## Supplemental Table 9 for "Genetic ancestry shapes context-dependent immune regulation across Indigenous South American populations" (part 50 of 127)

gene	snps	condition	celltype	beta	sd	lfsr
IL18RAP	chr2:102401819:T:C	IAV	monocyte	0.00875560843572427	0.0632590524976259	0.503327261477318
IL18RAP	chr2:102401819:T:C	IAV	B	0.00548793699487955	0.0554278884509212	0.516177431230799
IL18RAP	chr2:102401819:T:C	IAV	CD4T	0.0648114822325269	0.0692375805609428	0.241471134031466
IL18RAP	chr2:102401819:T:C	LPS	NK	0.0618638740534215	0.066567912237258	0.234627755433195
IL18RAP	chr2:102401819:T:C	LPS	CD8T	0.012188664368249	0.0575854782256104	0.443172185437043
IL18RAP	chr2:102401819:T:C	LPS	monocyte	0.0120053971070906	0.0753629589845971	0.493326091257183
IL18RAP	chr2:102401819:T:C	LPS	B	-0.00240323277204734	0.0595373531516855	0.561184338434933
IL18RAP	chr2:102401819:T:C	LPS	CD4T	0.0650899310757219	0.0730726649202255	0.25429184627006
IL18RAP	chr2:102401819:T:C	Tcruzi	NK	0.0797891527068061	0.086509274718645	0.220072211354395
IL18RAP	chr2:102401819:T:C	Tcruzi	CD8T	0.0229476187369433	0.0607695152885677	0.400273807309693
IL18RAP	chr2:102401819:T:C	Tcruzi	monocyte	0.0308994173307323	0.0692014287151875	0.404542110223356
IL18RAP	chr2:102401819:T:C	Tcruzi	B	0.0113736832356813	0.0556420763755879	0.488030634591521
IL18RAP	chr2:102401819:T:C	Tcruzi	CD4T	0.0412050729553547	0.0697042298549458	0.343325334490669
IL18RAP	chr2:102476116:A:G	NI	NK	-0.061638982790271	0.0680798777149312	0.248451618533004
IL18RAP	chr2:102476116:A:G	NI	CD8T	0.0054836053822488	0.0550120859275668	0.571772674880874
IL18RAP	chr2:102476116:A:G	NI	monocyte	-0.0107959913146696	0.0556024670833959	0.485521894151257
IL18RAP	chr2:102476116:A:G	NI	B	-0.0472082377560816	0.057019737972543	0.285633273515869
IL18RAP	chr2:102476116:A:G	NI	CD4T	0.0065169622890717	0.0616285887381278	0.553179161240561
IL18RAP	chr2:102476116:A:G	IAV	NK	-0.0624353864669641	0.0627801814860179	0.226276053768303
IL18RAP	chr2:102476116:A:G	IAV	CD8T	0.00677898310452502	0.0487187664049513	0.568766777025469
IL18RAP	chr2:102476116:A:G	IAV	monocyte	-0.00427458423238943	0.0550757379953666	0.531338159745497
IL18RAP	chr2:102476116:A:G	IAV	B	-0.0201387164242582	0.050332577048324	0.418705376325426
IL18RAP	chr2:102476116:A:G	IAV	CD4T	-0.00513153197504889	0.0471031496321367	0.527044765655011
IL18RAP	chr2:102476116:A:G	LPS	NK	-0.0574829665259481	0.0617726913656005	0.245067499295102
IL18RAP	chr2:102476116:A:G	LPS	CD8T	0.0157860663199106	0.0557609289142428	0.511325512283162
IL18RAP	chr2:102476116:A:G	LPS	monocyte	-0.00819108786780323	0.0651115060116368	0.511108497188362
IL18RAP	chr2:102476116:A:G	LPS	B	-0.00296159424455159	0.0539743410269388	0.522930784130304
IL18RAP	chr2:102476116:A:G	LPS	CD4T	-0.000303947024046998	0.051779558951878	0.56015144910197
IL18RAP	chr2:102476116:A:G	Tcruzi	NK	-0.0603463406152632	0.0697179293585941	0.258359906166785
IL18RAP	chr2:102476116:A:G	Tcruzi	CD8T	0.00450278128622589	0.0538188394101529	0.575884377616593
IL18RAP	chr2:102476116:A:G	Tcruzi	monocyte	-0.0275381937975042	0.0576802090339792	0.402707568885758
IL18RAP	chr2:102476116:A:G	Tcruzi	B	-0.0198509374394327	0.0488886563896025	0.418274795584343
IL18RAP	chr2:102476116:A:G	Tcruzi	CD4T	-0.00214085457496021	0.0567781846671175	0.550037367352735
IL18RAP	chr2:102493404:G:A	NI	NK	-0.00806781660578805	0.0532960364568182	0.564009364769648
IL18RAP	chr2:102493404:G:A	NI	CD8T	-0.0199055529401972	0.0623338959298769	0.51206143469491
IL18RAP	chr2:102493404:G:A	NI	monocyte	-0.0612993740295792	0.0935067551687651	0.358617677562253
IL18RAP	chr2:102493404:G:A	NI	B	-0.00204011115847108	0.0557872647789304	0.599023351897644
IL18RAP	chr2:102493404:G:A	NI	CD4T	-0.0266090665871988	0.0763766822289729	0.495148022799159
IL18RAP	chr2:102493404:G:A	IAV	NK	-0.0100143352513536	0.0483919075668787	0.547594870515465
IL18RAP	chr2:102493404:G:A	IAV	CD8T	-0.01217716660534	0.0470093780044407	0.530647784843747
IL18RAP	chr2:102493404:G:A	IAV	monocyte	-0.0467447152809932	0.0779550963078723	0.402116825538589
IL18RAP	chr2:102493404:G:A	IAV	B	-0.00112542097650587	0.0511123429955274	0.601212993984278
IL18RAP	chr2:102493404:G:A	IAV	CD4T	-0.028602856865743	0.0659711358011988	0.474944053290511
IL18RAP	chr2:102493404:G:A	LPS	NK	-0.0040887673694653	0.0525455941634351	0.580584540755624
IL18RAP	chr2:102493404:G:A	LPS	CD8T	-0.0100492595689444	0.0521275087159738	0.54549240335665
IL18RAP	chr2:102493404:G:A	LPS	monocyte	-0.0469007854180517	0.0867610212777294	0.415720120388803
IL18RAP	chr2:102493404:G:A	LPS	B	-0.0046567175345712	0.0571702392100145	0.581408463835182
IL18RAP	chr2:102493404:G:A	LPS	CD4T	-0.0255415143737229	0.0696058027146816	0.493366828216487
IL18RAP	chr2:102493404:G:A	Tcruzi	NK	-0.00426145240262013	0.0553584563118502	0.582837936218279
IL18RAP	chr2:102493404:G:A	Tcruzi	CD8T	-0.0185125493920626	0.0598092738729265	0.51368039073824
IL18RAP	chr2:102493404:G:A	Tcruzi	monocyte	-0.0556989002428446	0.0883843635758954	0.389696913120276
IL18RAP	chr2:102493404:G:A	Tcruzi	B	-0.000312614993916473	0.0546678022233322	0.605193765746221
IL18RAP	chr2:102493404:G:A	Tcruzi	CD4T	-0.0233573679294693	0.0710283479117119	0.507295265189657
IL19	chr1:206672918:A:G	NI	NK	-0.00115882968068594	0.0243590207641294	0.497019582376128
IL19	chr1:206672918:A:G	NI	CD8T	-0.0454899938592498	0.0360816406464374	0.12742752813413
IL19	chr1:206672918:A:G	NI	monocyte	0.000159516000443182	0.043120167856789	0.510054115137592
IL19	chr1:206672918:A:G	NI	B	-0.0679825310388311	0.046095470476709	0.0891994856112007
IL19	chr1:206672918:A:G	NI	CD4T	-0.070548609982259	0.0471814398356217	0.0928881349073066
IL19	chr1:206672918:A:G	IAV	NK	-0.00590939334172457	0.024360683374122	0.423643700882695
IL19	chr1:206672918:A:G	IAV	CD8T	-0.0276635720062336	0.0274930314632982	0.179343391747222
IL19	chr1:206672918:A:G	IAV	monocyte	-0.00726967148972702	0.035989729540357	0.443006143799404
IL19	chr1:206672918:A:G	IAV	B	-0.0520802935670059	0.0389536395877464	0.107773404100786
IL19	chr1:206672918:A:G	IAV	CD4T	-0.0804932294161461	0.0491777642346337	0.0739869011544777
IL19	chr1:206672918:A:G	LPS	NK	-0.0069965301740712	0.0298917143397199	0.419063052643509
IL19	chr1:206672918:A:G	LPS	CD8T	-0.0328540961176651	0.0313944024991366	0.168764625005126
IL19	chr1:206672918:A:G	LPS	monocyte	-0.0136587511652506	0.0399373683618894	0.392418764666656
IL19	chr1:206672918:A:G	LPS	B	-0.0783782204785506	0.0503282678420133	0.0764818474573312
IL19	chr1:206672918:A:G	LPS	CD4T	-0.0739122271315007	0.0470064585369129	0.0829815311926168
IL19	chr1:206672918:A:G	Tcruzi	NK	-0.00557792582400986	0.0318893608091199	0.441609404398236
IL19	chr1:206672918:A:G	Tcruzi	CD8T	-0.0403112050270825	0.0345300899618114	0.144772235088838
IL19	chr1:206672918:A:G	Tcruzi	monocyte	-3.43102503875576e-05	0.0404989683905608	0.514146065194703
IL19	chr1:206672918:A:G	Tcruzi	B	-0.0628915951509531	0.0431892179186969	0.0912223354262541
IL19	chr1:206672918:A:G	Tcruzi	CD4T	-0.0841208581191996	0.0507306522073408	0.0744969545526411
IL19	chr1:206707475:G:A	NI	NK	-0.0016884377264739	0.0544427247370911	0.612864853508635
IL19	chr1:206707475:G:A	NI	CD8T	-0.0165647765222398	0.0711853343489897	0.556740359125775
IL19	chr1:206707475:G:A	NI	monocyte	-0.0282718348648977	0.0892231265579432	0.50242425420161
IL19	chr1:206707475:G:A	NI	B	-0.000299106748267421	0.0680925809158341	0.621700065742339
IL19	chr1:206707475:G:A	NI	CD4T	0.0072555020750136	0.0886264444580456	0.603171640159994
IL19	chr1:206707475:G:A	IAV	NK	-0.0145115090279093	0.0544406460375999	0.545247093270934
IL19	chr1:206707475:G:A	IAV	CD8T	-0.0160760175976118	0.0549187308614433	0.536724965753322
IL19	chr1:206707475:G:A	IAV	monocyte	-0.0251594267074355	0.0743282886224223	0.516746585313663
IL19	chr1:206707475:G:A	IAV	B	-0.000486289018950838	0.0586939681690091	0.620095746340459
IL19	chr1:206707475:G:A	IAV	CD4T	-0.0057861886723404	0.072834091715957	0.600259848873043
IL19	chr1:206707475:G:A	LPS	NK	-0.0164902995120428	0.0613767347626359	0.539554212318592
IL19	chr1:206707475:G:A	LPS	CD8T	-0.014548844678419	0.0611586159197298	0.549510267781414
IL19	chr1:206707475:G:A	LPS	monocyte	-0.0386787775157921	0.0953845901937955	0.477657706324155
IL19	chr1:206707475:G:A	LPS	B	-0.00206023840875577	0.0676309518347107	0.609026469899042
IL19	chr1:206707475:G:A	LPS	CD4T	-0.00367011806417295	0.0805796308222312	0.604463323191507
IL19	chr1:206707475:G:A	Tcruzi	NK	-0.00867779987159628	0.0597006027681085	0.579290132622055
IL19	chr1:206707475:G:A	Tcruzi	CD8T	-0.0112241334855763	0.0664094622382001	0.573584253424309
IL19	chr1:206707475:G:A	Tcruzi	monocyte	-0.0304649686137371	0.0878373406204469	0.509671534658156
IL19	chr1:206707475:G:A	Tcruzi	B	-0.00242868351232407	0.0645432567099971	0.610959400331185
IL19	chr1:206707475:G:A	Tcruzi	CD4T	-0.00159930038943182	0.0813611702184912	0.615494509198528
IL19	chr1:206709846:C:A	NI	NK	-0.0287632501971301	0.0499088585158531	0.414570009514592
IL19	chr1:206709846:C:A	NI	CD8T	-0.0129671719718743	0.056581917772903	0.526654538728167
IL19	chr1:206709846:C:A	NI	monocyte	-0.0674303577320251	0.101038192899589	0.337077514472317
IL19	chr1:206709846:C:A	NI	B	-0.0365228155160035	0.0705482735632852	0.428355412794636
IL19	chr1:206709846:C:A	NI	CD4T	-0.0209998276785157	0.0723051216833048	0.503044810422814
IL19	chr1:206709846:C:A	IAV	NK	-0.0197712034238636	0.0448466597951474	0.459789798321797
IL19	chr1:206709846:C:A	IAV	CD8T	0.0124048936212003	0.0512201178161535	0.563637490942305
IL19	chr1:206709846:C:A	IAV	monocyte	-0.0255880487010273	0.0644527955952041	0.46813832553807
IL19	chr1:206709846:C:A	IAV	B	-0.018478890807988	0.0563127442715739	0.486866727236949
IL19	chr1:206709846:C:A	IAV	CD4T	-0.00610397790073159	0.0622893091720473	0.562338954357236
IL19	chr1:206709846:C:A	LPS	NK	0.00448203988578891	0.0565059754449572	0.599400041057022
IL19	chr1:206709846:C:A	LPS	CD8T	-0.00912586106800467	0.0503959596844754	0.535631538527693
IL19	chr1:206709846:C:A	LPS	monocyte	-0.020989238991695	0.0707807036537213	0.490235579058271
IL19	chr1:206709846:C:A	LPS	B	-0.0350249902385946	0.0695191784059102	0.429704222602536
IL19	chr1:206709846:C:A	LPS	CD4T	-0.0190900019026168	0.0686198669444584	0.509994466563038
IL19	chr1:206709846:C:A	Tcruzi	NK	-0.00868294497872888	0.0533299188993235	0.534768559290997
IL19	chr1:206709846:C:A	Tcruzi	CD8T	0.0153273376538782	0.0680360653706641	0.571586988030512
IL19	chr1:206709846:C:A	Tcruzi	monocyte	-0.0412069533525853	0.0781350297809035	0.422292876879124
IL19	chr1:206709846:C:A	Tcruzi	B	-0.0413739074292906	0.0726780266853917	0.406220361317885
IL19	chr1:206709846:C:A	Tcruzi	CD4T	-0.009954447803612	0.0670597054922559	0.548538763519658
IL19	chr1:206726796:C:G	NI	NK	-0.0611436803565766	0.0809850990895263	0.307901966037566
IL19	chr1:206726796:C:G	NI	CD8T	-0.0731392784935089	0.10046803602124	0.31521530613762
IL19	chr1:206726796:C:G	NI	monocyte	-0.00089035176429383	0.10003078817079	0.548689359928148
IL19	chr1:206726796:C:G	NI	B	0.0179969848789929	0.0946223746884336	0.545775174263796
IL19	chr1:206726796:C:G	NI	CD4T	-0.0722385974834249	0.117041084372677	0.351482688244647
IL19	chr1:206726796:C:G	IAV	NK	-0.0576032053690638	0.0776579609919476	0.30972536701034
IL19	chr1:206726796:C:G	IAV	CD8T	-0.0603039274883156	0.0803840228247785	0.300587611295405
IL19	chr1:206726796:C:G	IAV	monocyte	-0.0124915164971853	0.0816480673701034	0.519995100427388
IL19	chr1:206726796:C:G	IAV	B	-0.00745773495329454	0.0725201726815644	0.528770180203623
IL19	chr1:206726796:C:G	IAV	CD4T	-0.0689204786542741	0.10451684573222	0.339337287716266
IL19	chr1:206726796:C:G	LPS	NK	-0.0643028114723171	0.087886471384751	0.307294474091706
IL19	chr1:206726796:C:G	LPS	CD8T	-0.0670813013164868	0.0903431538324977	0.303282380475463
IL19	chr1:206726796:C:G	LPS	monocyte	-0.0142884967817401	0.0956851843587145	0.513446187539653
IL19	chr1:206726796:C:G	LPS	B	-0.00182991446431592	0.0843970696426271	0.549152851897761
IL19	chr1:206726796:C:G	LPS	CD4T	-0.0789495188454493	0.117366762805645	0.331408064192599
IL19	chr1:206726796:C:G	Tcruzi	NK	-0.0593249097693915	0.0860539377420935	0.325805171480507
IL19	chr1:206726796:C:G	Tcruzi	CD8T	-0.0752549567899038	0.101042904743766	0.305775872534462
IL19	chr1:206726796:C:G	Tcruzi	monocyte	-0.00636630196083112	0.0950186101881016	0.542737191990669
IL19	chr1:206726796:C:G	Tcruzi	B	0.0205192382949655	0.0926666073704387	0.533548603904621
IL19	chr1:206726796:C:G	Tcruzi	CD4T	-0.0806446873895638	0.118794655709664	0.331608029883186
IL19	chr1:206766965:C:T	NI	NK	0.0228755948628277	0.0311261888921902	0.228127686142876
IL19	chr1:206766965:C:T	NI	CD8T	0.0891117887291268	0.0461601425077661	0.0221067365373494
IL19	chr1:206766965:C:T	NI	monocyte	0.1353584526527	0.0617940881560169	0.00913241637472196
IL19	chr1:206766965:C:T	NI	B	0.144691960842832	0.0571638960119667	0.00280520438708805
IL19	chr1:206766965:C:T	NI	CD4T	0.125932637905027	0.0563748014155545	0.0100673237446598
IL19	chr1:206766965:C:T	IAV	NK	0.0212059980782926	0.0323675611102356	0.250382949191446
IL19	chr1:206766965:C:T	IAV	CD8T	0.0556537931431987	0.0370865479373035	0.0581828556611162
IL19	chr1:206766965:C:T	IAV	monocyte	0.0986253823404653	0.0522018690536147	0.0224174801567272
IL19	chr1:206766965:C:T	IAV	B	0.124728942309265	0.0528114437077316	0.00408532725711901
IL19	chr1:206766965:C:T	IAV	CD4T	0.113662012197746	0.0524721721855565	0.0105770460391323
IL19	chr1:206766965:C:T	LPS	NK	-0.00443738626859519	0.0460926643762738	0.493599961374618
IL19	chr1:206766965:C:T	LPS	CD8T	0.0619502029677374	0.0419781848243458	0.0645722101524588
IL19	chr1:206766965:C:T	LPS	monocyte	0.0966538568554522	0.0540802897534604	0.0339072099845943
IL19	chr1:206766965:C:T	LPS	B	0.163764735977601	0.0619846230662915	0.00140835320360935
IL19	chr1:206766965:C:T	LPS	CD4T	0.0906779737012438	0.053129016552021	0.0443442467992791
IL19	chr1:206766965:C:T	Tcruzi	NK	-0.00167966517909133	0.0490281637596763	0.481463691315853
IL19	chr1:206766965:C:T	Tcruzi	CD8T	0.0882474171473602	0.0464071578764536	0.0223136056627157
IL19	chr1:206766965:C:T	Tcruzi	monocyte	0.0908779153170518	0.0546655616784662	0.0463795157910629
IL19	chr1:206766965:C:T	Tcruzi	B	0.117911977312483	0.0512066728398073	0.0083037330975267
IL19	chr1:206766965:C:T	Tcruzi	CD4T	0.090766143119474	0.0526637591699247	0.0428693725251833
IL19	chr1:206773321:C:T	NI	NK	0.00214104901863243	0.0398290187616634	0.641487484615814
IL19	chr1:206773321:C:T	NI	CD8T	0.00464874350933991	0.0499070830605845	0.630142286362303
IL19	chr1:206773321:C:T	NI	monocyte	0.0109290592924411	0.0627642602146117	0.577464392299921
IL19	chr1:206773321:C:T	NI	B	0.00275262916230227	0.050248342826713	0.641465360449
IL19	chr1:206773321:C:T	NI	CD4T	0.0101723545551196	0.064974198452279	0.600787276563434
IL19	chr1:206773321:C:T	IAV	NK	0.000768602500914399	0.0376989791886215	0.650177238752423
IL19	chr1:206773321:C:T	IAV	CD8T	0.00957955882981084	0.039661486465449	0.588050490537491
IL19	chr1:206773321:C:T	IAV	monocyte	0.0136798930450657	0.0542291485778496	0.581118914289044
IL19	chr1:206773321:C:T	IAV	B	-0.00400319156161096	0.0444004560229607	0.638346884773602
IL19	chr1:206773321:C:T	IAV	CD4T	0.00179245141669141	0.0536247499243778	0.645802107559335
IL19	chr1:206773321:C:T	LPS	NK	0.00247414941446223	0.042285103318863	0.634871434144451
IL19	chr1:206773321:C:T	LPS	CD8T	0.00110898499574376	0.042919179382041	0.642890512935942
IL19	chr1:206773321:C:T	LPS	monocyte	0.012791886315987	0.0616121871779579	0.580646235700167
IL19	chr1:206773321:C:T	LPS	B	0.00057473366332386	0.0500031457225657	0.647915013433592
IL19	chr1:206773321:C:T	LPS	CD4T	0.00254015530682835	0.0593735110519882	0.638600726137745
IL19	chr1:206773321:C:T	Tcruzi	NK	0.00446322365783478	0.0438879237408776	0.626644669472276
IL19	chr1:206773321:C:T	Tcruzi	CD8T	0.00293974925599771	0.0479508428480091	0.636726728316103
IL19	chr1:206773321:C:T	Tcruzi	monocyte	0.00997544638361164	0.0592020840534462	0.600707628416824
IL19	chr1:206773321:C:T	Tcruzi	B	0.00236794101220545	0.047692710295314	0.640869581276289
IL19	chr1:206773321:C:T	Tcruzi	CD4T	0.00315857769689867	0.0597581752077367	0.639057486010463
IL19	chr1:206781181:C:T	NI	NK	0.160646765197735	0.0976708236171414	0.0531440041760947
IL19	chr1:206781181:C:T	NI	CD8T	0.0777644849397997	0.108491905322126	0.235319906016929
IL19	chr1:206781181:C:T	NI	monocyte	0.148646648254428	0.15083602051293	0.15810587051369
IL19	chr1:206781181:C:T	NI	B	-0.0337031287950753	0.127431533158862	0.439676071264435
IL19	chr1:206781181:C:T	NI	CD4T	-0.0190545164973962	0.1453102378363	0.495051439597233
IL19	chr1:206781181:C:T	IAV	NK	0.222588568758377	0.129796165944637	0.0387911191848181
IL19	chr1:206781181:C:T	IAV	CD8T	0.0700877033770952	0.0875850667872924	0.204495299304745
IL19	chr1:206781181:C:T	IAV	monocyte	0.134530690233311	0.13170210798037	0.148264182020494
IL19	chr1:206781181:C:T	IAV	B	-0.00172348272196536	0.10865810606481	0.490905623077586
IL19	chr1:206781181:C:T	IAV	CD4T	0.0727096170555105	0.119501111402223	0.273134357874384
IL19	chr1:206781181:C:T	LPS	NK	0.179790868698732	0.118828924551589	0.0568329229796255
IL19	chr1:206781181:C:T	LPS	CD8T	0.0993579003592824	0.100655616903708	0.158452914996504
IL19	chr1:206781181:C:T	LPS	monocyte	0.121538515731686	0.136576229277335	0.189471461405755
IL19	chr1:206781181:C:T	LPS	B	0.00888271796312459	0.118770550365284	0.461954306889671
IL19	chr1:206781181:C:T	LPS	CD4T	0.0625712255369404	0.128456742658669	0.314161509626947
IL19	chr1:206781181:C:T	Tcruzi	NK	0.141097231469951	0.110278286761544	0.0954879736218647
IL19	chr1:206781181:C:T	Tcruzi	CD8T	0.0695302010621952	0.105607887541538	0.250545804449529
IL19	chr1:206781181:C:T	Tcruzi	monocyte	0.0643283185019276	0.13117446481752	0.308976381658374
IL19	chr1:206781181:C:T	Tcruzi	B	-0.0294095444867033	0.120035281523913	0.446654723111047
IL19	chr1:206781181:C:T	Tcruzi	CD4T	-0.00763793553281999	0.135384415027997	0.501281835639523
IL19	chr1:206797490:T:C	NI	NK	0.0461952122028077	0.0514514718114668	0.256939255216819
IL19	chr1:206797490:T:C	NI	CD8T	0.0660600441937237	0.0683132428635519	0.233872942637612
IL19	chr1:206797490:T:C	NI	monocyte	0.0176060805934634	0.0696708232499211	0.457092137008791
IL19	chr1:206797490:T:C	NI	B	0.0347357927049157	0.0618906575523936	0.358178479408063
IL19	chr1:206797490:T:C	NI	CD4T	0.102843509533868	0.0986011601930745	0.203714429252126
IL19	chr1:206797490:T:C	IAV	NK	0.0408109304638493	0.0487822302874434	0.272745486358568
IL19	chr1:206797490:T:C	IAV	CD8T	0.0368118534023003	0.0469450366019888	0.285398236701635
IL19	chr1:206797490:T:C	IAV	monocyte	0.0110620669735241	0.0575672463506407	0.492346863142509
IL19	chr1:206797490:T:C	IAV	B	0.0320167674857177	0.0547182769375031	0.350027519305699
IL19	chr1:206797490:T:C	IAV	CD4T	0.0842733911485299	0.0828064786012799	0.21396631638872
IL19	chr1:206797490:T:C	LPS	NK	0.0420607348247535	0.0536709286240486	0.283926583256022
IL19	chr1:206797490:T:C	LPS	CD8T	0.0506182419718047	0.0567111567007146	0.251159730062266
IL19	chr1:206797490:T:C	LPS	monocyte	0.00084092702246547	0.0677020904144604	0.543805591174376
IL19	chr1:206797490:T:C	LPS	B	0.0444224167964217	0.0649421461697948	0.315330555876845
IL19	chr1:206797490:T:C	LPS	CD4T	0.106394644562864	0.10079286614936	0.197199944180308
IL19	chr1:206797490:T:C	Tcruzi	NK	0.0374588508967002	0.0540101369647642	0.312051442148199
IL19	chr1:206797490:T:C	Tcruzi	CD8T	0.0592309130532749	0.0638730888043635	0.244468341545872
IL19	chr1:206797490:T:C	Tcruzi	monocyte	0.000834689115495253	0.0672842929740967	0.546093527235312
IL19	chr1:206797490:T:C	Tcruzi	B	0.0359616823027665	0.059637716038123	0.344230622956855
IL19	chr1:206797490:T:C	Tcruzi	CD4T	0.0983697683237941	0.0941176462623681	0.206723687364654
IL19	chr1:206800060:A:G	NI	NK	0.0104780631432627	0.0295338669017261	0.558701374442753
IL19	chr1:206800060:A:G	NI	CD8T	0.0142929038264248	0.038545229003757	0.553157438995332
IL19	chr1:206800060:A:G	NI	monocyte	-0.0201120160287627	0.053146311935746	0.515178205153999
IL19	chr1:206800060:A:G	NI	B	0.00599626001023369	0.0382585761103174	0.622140777002044
IL19	chr1:206800060:A:G	NI	CD4T	0.0136352999181472	0.0473423697666089	0.569463760452046
IL19	chr1:206800060:A:G	IAV	NK	0.00360845881562846	0.0268345149861556	0.623414191152889
IL19	chr1:206800060:A:G	IAV	CD8T	0.00405287067098897	0.0268101156657436	0.616905452152338
IL19	chr1:206800060:A:G	IAV	monocyte	-0.0194225660095422	0.0434204535916939	0.524792690177446
IL19	chr1:206800060:A:G	IAV	B	0.00356037271265735	0.0331159903196568	0.636708468968522
IL19	chr1:206800060:A:G	IAV	CD4T	0.00846532244009748	0.0393558343015864	0.601109726805284
IL19	chr1:206800060:A:G	LPS	NK	0.00632058010773824	0.0313068650412228	0.598603449052396
IL19	chr1:206800060:A:G	LPS	CD8T	0.0106565133954259	0.0331018330811349	0.562991113126497
IL19	chr1:206800060:A:G	LPS	monocyte	-0.0283253231330168	0.0546614670280801	0.483041059640574
IL19	chr1:206800060:A:G	LPS	B	5.52125135104815e-06	0.0375743494586929	0.660624184304365
IL19	chr1:206800060:A:G	LPS	CD4T	0.00748221688416047	0.0428641923109297	0.607793666474459
IL19	chr1:206800060:A:G	Tcruzi	NK	0.0107239355325714	0.0340819635414416	0.568363019862927
IL19	chr1:206800060:A:G	Tcruzi	CD8T	0.00832858142756063	0.0349242510539225	0.590160875776136
IL19	chr1:206800060:A:G	Tcruzi	monocyte	-0.0365089036947508	0.0644330718385964	0.456368650781468
IL19	chr1:206800060:A:G	Tcruzi	B	0.00474987884455048	0.0361275604667854	0.628026840618246
IL19	chr1:206800060:A:G	Tcruzi	CD4T	0.0142693108644213	0.0450175649773418	0.569217756699701
IL19	chr1:206801876:C:T	NI	NK	0.0273486595802204	0.0255569052561891	0.225873395318713
IL19	chr1:206801876:C:T	NI	CD8T	0.0254129355856349	0.0330424509954124	0.303315197777454
IL19	chr1:206801876:C:T	NI	monocyte	-0.0247900117566868	0.0416080954317969	0.340209261187984
IL19	chr1:206801876:C:T	NI	B	0.00436788753418315	0.0330255608130244	0.522857427869076
IL19	chr1:206801876:C:T	NI	CD4T	-0.00126833472511977	0.0370004314074867	0.569254836096092
IL19	chr1:206801876:C:T	IAV	NK	0.0201706972189335	0.0237745381801791	0.281944755439133
IL19	chr1:206801876:C:T	IAV	CD8T	0.0131767492070784	0.0240401767474629	0.370282701252572
IL19	chr1:206801876:C:T	IAV	monocyte	-0.033201487511805	0.0380438001193251	0.272699163853978
IL19	chr1:206801876:C:T	IAV	B	0.00343978080475327	0.0299015017845642	0.5287981157422
IL19	chr1:206801876:C:T	IAV	CD4T	0.00790114466275685	0.0324677667317543	0.480127142245103
IL19	chr1:206801876:C:T	LPS	NK	0.0407147530777452	0.0381259989947324	0.205323879306275
IL19	chr1:206801876:C:T	LPS	CD8T	0.0161535908692918	0.0279580419633565	0.359307421182187
IL19	chr1:206801876:C:T	LPS	monocyte	-0.0522101927445336	0.0477149054524602	0.204469259545242
IL19	chr1:206801876:C:T	LPS	B	0.00421279091716004	0.0328378183103875	0.521933178755486
IL19	chr1:206801876:C:T	LPS	CD4T	0.0123293870471764	0.035213181152311	0.444933600659331
IL19	chr1:206801876:C:T	Tcruzi	NK	0.0257917927839211	0.0319839103388798	0.28446262957157
IL19	chr1:206801876:C:T	Tcruzi	CD8T	-0.000487600739263832	0.0312801426440775	0.548992060786833
IL19	chr1:206801876:C:T	Tcruzi	monocyte	-0.0485299898591689	0.0469841442643278	0.222375575729029
IL19	chr1:206801876:C:T	Tcruzi	B	0.013009795949216	0.0329519317628918	0.435969586706557
IL19	chr1:206801876:C:T	Tcruzi	CD4T	0.00689559417244315	0.0343532279587227	0.494950937031518
IL19	chr1:206821380:C:T	NI	NK	-0.0540371141284784	0.0505684863502789	0.208525729853509
IL19	chr1:206821380:C:T	NI	CD8T	-0.0586571267971817	0.0602575464418523	0.231462647389502
IL19	chr1:206821380:C:T	NI	monocyte	-0.0517671460732551	0.0708311409357106	0.2895096378542
IL19	chr1:206821380:C:T	NI	B	-0.0334989818008548	0.0569814384480347	0.346763690288203
IL19	chr1:206821380:C:T	NI	CD4T	-0.052864779773468	0.0696995742324467	0.289727641243179
IL19	chr1:206821380:C:T	IAV	NK	-0.0552756479270253	0.0511427366710349	0.200933245909961
IL19	chr1:206821380:C:T	IAV	CD8T	-0.0458405612804212	0.0470522328036049	0.226516408998899
IL19	chr1:206821380:C:T	IAV	monocyte	-0.0420060046932743	0.0588802956237909	0.308086643119141
IL19	chr1:206821380:C:T	IAV	B	-0.028115619986434	0.0497661643292345	0.352891456909026
IL19	chr1:206821380:C:T	IAV	CD4T	-0.0531373021936214	0.0622270493686225	0.264737837477819
IL19	chr1:206821380:C:T	LPS	NK	-0.0659361856589621	0.0610165526365458	0.192131079376793
IL19	chr1:206821380:C:T	LPS	CD8T	-0.0527548959414895	0.0536303904742104	0.223332277884014
IL19	chr1:206821380:C:T	LPS	monocyte	-0.0485190995833345	0.0681185472926494	0.302663036352058
IL19	chr1:206821380:C:T	LPS	B	-0.0342482508307257	0.0567799880993725	0.338551464770147
IL19	chr1:206821380:C:T	LPS	CD4T	-0.059123340335547	0.0685554008715605	0.259966589605436
IL19	chr1:206821380:C:T	Tcruzi	NK	-0.0685125859229721	0.0643279284996228	0.194421696182981
IL19	chr1:206821380:C:T	Tcruzi	CD8T	-0.0562579543036667	0.0582516579012802	0.231546949990201
IL19	chr1:206821380:C:T	Tcruzi	monocyte	-0.04858823382742	0.0677165309775828	0.304421539031728
IL19	chr1:206821380:C:T	Tcruzi	B	-0.0402437380278708	0.056912136076951	0.30662060491801
IL19	chr1:206821380:C:T	Tcruzi	CD4T	-0.0571191844167457	0.0679929768316211	0.268589056417827
IL19	chr1:206846185:C:A	NI	NK	-0.00550349485769651	0.0225879978479819	0.476277054333481
IL19	chr1:206846185:C:A	NI	CD8T	0.00224369006397365	0.0310515991032631	0.549995020142188
IL19	chr1:206846185:C:A	NI	monocyte	-0.0649670111703643	0.0515549925159128	0.16236886231206
IL19	chr1:206846185:C:A	NI	B	-0.0174717349653254	0.035954908799711	0.387562589094196
IL19	chr1:206846185:C:A	NI	CD4T	-0.0113687138843822	0.0385824606084228	0.454334355873715
IL19	chr1:206846185:C:A	IAV	NK	0.00309517118432058	0.0229938910596396	0.525128383079931
IL19	chr1:206846185:C:A	IAV	CD8T	0.00572261779949275	0.0248341740109149	0.492543910875365
IL19	chr1:206846185:C:A	IAV	monocyte	-0.0657136067232219	0.0490744361113006	0.153567270877716
IL19	chr1:206846185:C:A	IAV	B	-0.00827660785846094	0.0313289005433584	0.46059884461478
IL19	chr1:206846185:C:A	IAV	CD4T	0.00719318073686088	0.0351810786061113	0.505127993013755
IL19	chr1:206846185:C:A	LPS	NK	0.00353698471530667	0.0283765682284393	0.5301716675741
IL19	chr1:206846185:C:A	LPS	CD8T	-0.002903590627459	0.027933536059861	0.520136669186781
IL19	chr1:206846185:C:A	LPS	monocyte	-0.0938226151604131	0.059835218474055	0.102330859309048
IL19	chr1:206846185:C:A	LPS	B	-0.0120474414730141	0.034812012208028	0.430942535164274
IL19	chr1:206846185:C:A	LPS	CD4T	-0.00166010555210758	0.0366283875301968	0.53915289605412
IL19	chr1:206846185:C:A	Tcruzi	NK	0.000131977020577275	0.0297914776274521	0.559307800082689
IL19	chr1:206846185:C:A	Tcruzi	CD8T	-0.0133233168421798	0.031479577052209	0.413658939484635
IL19	chr1:206846185:C:A	Tcruzi	monocyte	-0.0749424451237851	0.0541134329569188	0.148742473596286
IL19	chr1:206846185:C:A	Tcruzi	B	-0.00086691092328851	0.0335804426945015	0.538878032087093
IL19	chr1:206846185:C:A	Tcruzi	CD4T	-0.00234893661973889	0.0361585701710578	0.534848736731659
IL19	chr1:206887711:C:T	NI	NK	0.000608185830541791	0.0407843938219983	0.649416316654051
IL19	chr1:206887711:C:T	NI	CD8T	0.00972171916210556	0.0522262186653317	0.600460858999075
IL19	chr1:206887711:C:T	NI	monocyte	-0.0276415567701249	0.0738187851310449	0.50214972789149
IL19	chr1:206887711:C:T	NI	B	-0.00638546742856877	0.052712878890647	0.62369348609817
IL19	chr1:206887711:C:T	NI	CD4T	0.0148412721184777	0.067261088946517	0.580983161384897
IL19	chr1:206887711:C:T	IAV	NK	0.000523945951100057	0.0388532101175803	0.649793140479278
IL19	chr1:206887711:C:T	IAV	CD8T	0.00577525755978263	0.0384727523290051	0.610874511377688
IL19	chr1:206887711:C:T	IAV	monocyte	-0.0139312085344943	0.0547226474323813	0.578947440314676
IL19	chr1:206887711:C:T	IAV	B	-0.00369704365024888	0.0448627558397736	0.633997622372202
IL19	chr1:206887711:C:T	IAV	CD4T	0.0138055597463475	0.0577454846797779	0.584723992277615
IL19	chr1:206887711:C:T	LPS	NK	0.00114439129703938	0.0434085473603556	0.640292425795968
IL19	chr1:206887711:C:T	LPS	CD8T	0.0086932501060844	0.0453490690372016	0.593258394778685
IL19	chr1:206887711:C:T	LPS	monocyte	-0.0033533783971207	0.0633389821892056	0.619015198224544
IL19	chr1:206887711:C:T	LPS	B	-0.00362253791840707	0.0516976832394921	0.63317983912605
IL19	chr1:206887711:C:T	LPS	CD4T	0.0155843678188585	0.0638464629403207	0.577289165306778
IL19	chr1:206887711:C:T	Tcruzi	NK	0.000813457785731666	0.0446882660332216	0.646378668034037
IL19	chr1:206887711:C:T	Tcruzi	CD8T	0.0112535096973403	0.0511956556381471	0.588948731462276
IL19	chr1:206887711:C:T	Tcruzi	monocyte	-0.0167169596279214	0.0637554191015554	0.571297159111587
IL19	chr1:206887711:C:T	Tcruzi	B	-0.00493191670514202	0.0495343559702602	0.62777165614663
IL19	chr1:206887711:C:T	Tcruzi	CD4T	0.0159719301914621	0.0641850024510373	0.579797844345067
IL19	chr1:206927919:G:A	NI	NK	0.0217770107945546	0.0375284975644367	0.454474343565987
IL19	chr1:206927919:G:A	NI	CD8T	0.0110444027863565	0.0398816769298339	0.552138771994522
IL19	chr1:206927919:G:A	NI	monocyte	0.0067767806015116	0.0515055984974636	0.578962555642269
IL19	chr1:206927919:G:A	NI	B	-0.0151000404003205	0.0467005451486136	0.55585996485869
IL19	chr1:206927919:G:A	NI	CD4T	0.00655839434267548	0.0494156697485215	0.590026544015319
IL19	chr1:206927919:G:A	IAV	NK	0.0183257635093103	0.0351375835123756	0.473590936971209
IL19	chr1:206927919:G:A	IAV	CD8T	0.0105603842528785	0.0311297761413167	0.53211883834733
IL19	chr1:206927919:G:A	IAV	monocyte	0.000306932537503373	0.0414451447304382	0.642137860058371
IL19	chr1:206927919:G:A	IAV	B	-0.0216756971335255	0.0486952594821777	0.508606559136519
IL19	chr1:206927919:G:A	IAV	CD4T	0.00879715245149323	0.0426068440292883	0.577510434906597
IL19	chr1:206927919:G:A	LPS	NK	0.0205826810055159	0.0399125871374704	0.468966878873158
IL19	chr1:206927919:G:A	LPS	CD8T	0.0140190185675279	0.036524419175781	0.51445236092713
IL19	chr1:206927919:G:A	LPS	monocyte	-0.00294585183986982	0.0495601668383818	0.624874653923505
IL19	chr1:206927919:G:A	LPS	B	-0.0166880351363504	0.0477934115968766	0.542504186750611
IL19	chr1:206927919:G:A	LPS	CD4T	0.0122387891720877	0.0474777068736777	0.558198063057021
IL19	chr1:206927919:G:A	Tcruzi	NK	0.0236279244505463	0.0432598445859601	0.459645376826474
IL19	chr1:206927919:G:A	Tcruzi	CD8T	0.0197915066835592	0.0426661375159643	0.492472571405664
IL19	chr1:206927919:G:A	Tcruzi	monocyte	0.00271974512861576	0.0478888686232821	0.622190569025166
IL19	chr1:206927919:G:A	Tcruzi	B	-0.0143874040028461	0.0443842106023896	0.553662617872819
IL19	chr1:206927919:G:A	Tcruzi	CD4T	0.0088815279172175	0.0464610700253974	0.579860062529461
IL1A	chr2:112687968:T:A	NI	NK	0.00421479649392745	0.0293742847774608	0.620015108302002
IL1A	chr2:112687968:T:A	NI	CD8T	0.00323799859453706	0.0340139157628585	0.63055390824854
IL1A	chr2:112687968:T:A	NI	monocyte	0.00857000148889692	0.0397895935399664	0.569711376449367
IL1A	chr2:112687968:T:A	NI	B	0.0267585015629138	0.0479440549554701	0.480133219328994
IL1A	chr2:112687968:T:A	NI	CD4T	0.0105170542689195	0.0424117164355855	0.578536913072554
IL1A	chr2:112687968:T:A	IAV	NK	0.0108412468216619	0.0308359521153409	0.558440371668777
IL1A	chr2:112687968:T:A	IAV	CD8T	0.00526011210880919	0.0264753641350138	0.602814074902167
IL1A	chr2:112687968:T:A	IAV	monocyte	0.0113753410865926	0.0346226850085482	0.565140261852189
IL1A	chr2:112687968:T:A	IAV	B	0.027732249532131	0.0468360116186644	0.460833522415556
IL1A	chr2:112687968:T:A	IAV	CD4T	0.0155518903601275	0.0399379064512727	0.545113775936899
IL1A	chr2:112687968:T:A	LPS	NK	0.00515448570015455	0.0318719768538935	0.603337988155107
IL1A	chr2:112687968:T:A	LPS	CD8T	0.00901194839657758	0.0315823226664477	0.568972810219067
IL1A	chr2:112687968:T:A	LPS	monocyte	0.011118579391844	0.0385058182035688	0.559774524855141
IL1A	chr2:112687968:T:A	LPS	B	0.0309972141120176	0.0520773170001422	0.45366661400661
IL1A	chr2:112687968:T:A	LPS	CD4T	0.0217269950482556	0.0470747598828765	0.512527488160955
IL1A	chr2:112687968:T:A	Tcruzi	NK	0.00495866116391106	0.0325893615299925	0.614526641130726
IL1A	chr2:112687968:T:A	Tcruzi	CD8T	0.0063163347145588	0.0333638780324373	0.603121521250155
IL1A	chr2:112687968:T:A	Tcruzi	monocyte	0.00459920318684489	0.0377505450486192	0.617081589773403
IL1A	chr2:112687968:T:A	Tcruzi	B	0.0254848414095137	0.0457234332244755	0.477854485797327
IL1A	chr2:112687968:T:A	Tcruzi	CD4T	0.00655042194092461	0.0401369618536284	0.608797614607961
IL1A	chr2:112698421:A:G	NI	NK	0.0302863980420138	0.0717575207574452	0.464705942721158
IL1A	chr2:112698421:A:G	NI	CD8T	0.0116368080834582	0.073315308897103	0.550827592640982
IL1A	chr2:112698421:A:G	NI	monocyte	0.048388392161738	0.0941001377338043	0.407168269470586
IL1A	chr2:112698421:A:G	NI	B	0.0362167036309195	0.0860483243971969	0.462753769022583
IL1A	chr2:112698421:A:G	NI	CD4T	-0.0188526530641706	0.0977916277026502	0.552481230155919
IL1A	chr2:112698421:A:G	IAV	NK	0.0398581843527365	0.0781979224282879	0.426188576613123
IL1A	chr2:112698421:A:G	IAV	CD8T	0.0202161353008364	0.0597617655952896	0.494335049085284
IL1A	chr2:112698421:A:G	IAV	monocyte	0.0337188828521769	0.075392522384502	0.451009695568375
IL1A	chr2:112698421:A:G	IAV	B	0.0358030485430887	0.0782378685892393	0.446855950594899
IL1A	chr2:112698421:A:G	IAV	CD4T	-0.000414190219584887	0.0791595724242928	0.599017438117194
IL1A	chr2:112698421:A:G	LPS	NK	0.0202178252510731	0.0688076099726479	0.500826667063231
IL1A	chr2:112698421:A:G	LPS	CD8T	0.0240172444733653	0.0698509189636059	0.489747689834653
IL1A	chr2:112698421:A:G	LPS	monocyte	0.0411888050756154	0.0877984684801844	0.434676560208609
IL1A	chr2:112698421:A:G	LPS	B	0.0375359307454888	0.086747369398536	0.454130811032221
IL1A	chr2:112698421:A:G	LPS	CD4T	-0.00589843328914271	0.0883080372630621	0.596091577290515
IL1A	chr2:112698421:A:G	Tcruzi	NK	0.0284224124739102	0.0745082310525568	0.476497895868475
IL1A	chr2:112698421:A:G	Tcruzi	CD8T	0.00780952789268397	0.0712186599799778	0.562863735940887
IL1A	chr2:112698421:A:G	Tcruzi	monocyte	0.0404723758700266	0.0875886371212203	0.443004309861231
IL1A	chr2:112698421:A:G	Tcruzi	B	0.0311726192412865	0.0791508147936404	0.471253649739478
IL1A	chr2:112698421:A:G	Tcruzi	CD4T	-0.0105467760494216	0.089465951013034	0.582128036293315
IL1A	chr2:112709766:G:A	NI	NK	0.00923039825297877	0.0533514158172247	0.580606797223068
IL1A	chr2:112709766:G:A	NI	CD8T	0.00289334147573889	0.0616015984874985	0.625718539616596
IL1A	chr2:112709766:G:A	NI	monocyte	-0.0236169815899454	0.0724552475326754	0.497750296614842
IL1A	chr2:112709766:G:A	NI	B	-0.00322048385871175	0.0630137971359581	0.606283052497677
IL1A	chr2:112709766:G:A	NI	CD4T	-0.0514572353288265	0.0976953767239328	0.43413652695707
IL1A	chr2:112709766:G:A	IAV	NK	0.018019754184738	0.0570565779089868	0.535146364845978
IL1A	chr2:112709766:G:A	IAV	CD8T	0.00628883146232811	0.0473714467599198	0.595989980213698
IL1A	chr2:112709766:G:A	IAV	monocyte	-0.00366396941446744	0.0567555138951496	0.600378502312103
IL1A	chr2:112709766:G:A	IAV	B	-0.00117775248368056	0.0546236901227824	0.615262361391928
IL1A	chr2:112709766:G:A	IAV	CD4T	-0.0176311578648567	0.0667693868148593	0.540037325096125
IL1A	chr2:112709766:G:A	LPS	NK	0.00471154385453942	0.0550307399601269	0.601234839029243
IL1A	chr2:112709766:G:A	LPS	CD8T	0.00526143576975676	0.0551271309415499	0.606208976515178
IL1A	chr2:112709766:G:A	LPS	monocyte	-0.00597969140725556	0.0652881463718246	0.583297714943202
IL1A	chr2:112709766:G:A	LPS	B	0.00243065706185186	0.0637832273962067	0.622018641278099
IL1A	chr2:112709766:G:A	LPS	CD4T	-0.0289815398229018	0.0779443504721164	0.502806396058592
IL1A	chr2:112709766:G:A	Tcruzi	NK	0.0111292921723072	0.0588109455088602	0.574967854952171
IL1A	chr2:112709766:G:A	Tcruzi	CD8T	-0.00324780255696172	0.0584209543424732	0.602010308660139
IL1A	chr2:112709766:G:A	Tcruzi	monocyte	-0.0139160275326726	0.0668291028614278	0.554987264996196
IL1A	chr2:112709766:G:A	Tcruzi	B	0.00127146810432644	0.0604606550872304	0.623823152050878
IL1A	chr2:112709766:G:A	Tcruzi	CD4T	-0.0355226228322016	0.0819026344880479	0.484350524478714
IL1A	chr2:112716320:T:G	NI	NK	0.00295409571643921	0.0230185553280668	0.609442476744407
IL1A	chr2:112716320:T:G	NI	CD8T	-0.00602658366565309	0.0285331246137149	0.603535061387623
IL1A	chr2:112716320:T:G	NI	monocyte	0.023578907247248	0.0354402478598862	0.404091924304102
IL1A	chr2:112716320:T:G	NI	B	0.0310066027346321	0.0416706434710392	0.39591959039775
IL1A	chr2:112716320:T:G	NI	CD4T	0.00371978617201737	0.0318657619390796	0.602268611857482
IL1A	chr2:112716320:T:G	IAV	NK	-0.00166786246089401	0.0233636273997062	0.645841346283242
IL1A	chr2:112716320:T:G	IAV	CD8T	0.00348856157732108	0.0211303502861745	0.598095100594558
IL1A	chr2:112716320:T:G	IAV	monocyte	0.0153205777996527	0.0288827151370042	0.474274175348579
IL1A	chr2:112716320:T:G	IAV	B	0.0361313786693122	0.0456014377844683	0.368508228968973
IL1A	chr2:112716320:T:G	IAV	CD4T	0.00427806451280263	0.0292505044802676	0.598205865233262
IL1A	chr2:112716320:T:G	LPS	NK	0.00470375084006741	0.026183941885183	0.588005041207953
IL1A	chr2:112716320:T:G	LPS	CD8T	-0.000568521926510669	0.0250701645243889	0.645845595938933
IL1A	chr2:112716320:T:G	LPS	monocyte	0.00558739350786909	0.0292738132469769	0.566967555723869
IL1A	chr2:112716320:T:G	LPS	B	0.0287258407565037	0.0400573317553489	0.401194914114083
IL1A	chr2:112716320:T:G	LPS	CD4T	0.00888320821919019	0.0324408250019476	0.5578778300097
IL1A	chr2:112716320:T:G	Tcruzi	NK	0.00729102236158352	0.0278264180172344	0.563757204142197
IL1A	chr2:112716320:T:G	Tcruzi	CD8T	0.00119773583387743	0.0266593305983908	0.626754584764858
IL1A	chr2:112716320:T:G	Tcruzi	monocyte	0.0249192717434566	0.0366368653349215	0.412546449584141
IL1A	chr2:112716320:T:G	Tcruzi	B	0.0337024387255014	0.0432921510195733	0.374921572914606
IL1A	chr2:112716320:T:G	Tcruzi	CD4T	0.00847044404059332	0.0315350095855543	0.559446302454915
IL1A	chr2:112732035:C:T	NI	NK	0.0288534810015896	0.0333889807420816	0.213657996574796
IL1A	chr2:112732035:C:T	NI	CD8T	-0.0539619033514486	0.044062735143497	0.115363035283076
IL1A	chr2:112732035:C:T	NI	monocyte	-0.0588443712355236	0.0402622552422643	0.0824039444223063
IL1A	chr2:112732035:C:T	NI	B	0.0667412225117109	0.0506881485319224	0.102022951466804
IL1A	chr2:112732035:C:T	NI	CD4T	-0.0122740129653398	0.0403895081639174	0.393647876884147
IL1A	chr2:112732035:C:T	IAV	NK	0.0013562292705601	0.032378246568628	0.500386961552261
IL1A	chr2:112732035:C:T	IAV	CD8T	-0.0126176195924207	0.0299005764580196	0.352609678000581
IL1A	chr2:112732035:C:T	IAV	monocyte	-0.0453651631003252	0.0372229647627222	0.122808518069881
IL1A	chr2:112732035:C:T	IAV	B	0.0502452206101462	0.0440829822697006	0.135976752986613
IL1A	chr2:112732035:C:T	IAV	CD4T	-0.0381659684085302	0.0433361041142748	0.202785338523986
IL1A	chr2:112732035:C:T	LPS	NK	0.00525106630102572	0.0381018029103217	0.463867290262925
IL1A	chr2:112732035:C:T	LPS	CD8T	-0.00314417561554987	0.0366479025663015	0.46751020785626
IL1A	chr2:112732035:C:T	LPS	monocyte	-0.0850287312628272	0.0421113417613421	0.032132912717338
IL1A	chr2:112732035:C:T	LPS	B	0.0408926352492108	0.0457990275931724	0.199939091184942
IL1A	chr2:112732035:C:T	LPS	CD4T	-0.0330802305948104	0.0449034574305059	0.245624216455864
IL1A	chr2:112732035:C:T	Tcruzi	NK	0.0212805879656492	0.0414353928242372	0.327045944038543
IL1A	chr2:112732035:C:T	Tcruzi	CD8T	-0.0260852511390289	0.0386130635951666	0.265447751650907
IL1A	chr2:112732035:C:T	Tcruzi	monocyte	-0.0346345438030328	0.0406799863267936	0.206813446245066
IL1A	chr2:112732035:C:T	Tcruzi	B	0.0620460812049744	0.0489201595353275	0.109251752489943
IL1A	chr2:112732035:C:T	Tcruzi	CD4T	-0.00139954375972869	0.0418658815054759	0.491061481711154
IL1A	chr2:112743634:C:T	NI	NK	-0.0204991688530292	0.0381303819613949	0.394995370933898
IL1A	chr2:112743634:C:T	NI	CD8T	-0.00647225242425004	0.0421750568979432	0.512388185116994
IL1A	chr2:112743634:C:T	NI	monocyte	0.00793877957478759	0.0480920371892178	0.525385512442139
IL1A	chr2:112743634:C:T	NI	B	-0.0583247198423774	0.0627110396970615	0.261038219912343
IL1A	chr2:112743634:C:T	NI	CD4T	-0.0270997891920293	0.0505427193287562	0.390524104885726
IL1A	chr2:112743634:C:T	IAV	NK	-0.0149919280309355	0.0374584788844685	0.434557021601858
IL1A	chr2:112743634:C:T	IAV	CD8T	-0.0309077268071266	0.0405055222635076	0.314653397032983
IL1A	chr2:112743634:C:T	IAV	monocyte	-0.0233998330186414	0.0472899597800214	0.418011936627711
IL1A	chr2:112743634:C:T	IAV	B	-0.0674690840741389	0.0679385883784437	0.23225767655347
IL1A	chr2:112743634:C:T	IAV	CD4T	-0.0264597151750165	0.0482915250293525	0.387089262089623
IL1A	chr2:112743634:C:T	LPS	NK	-0.0242151422064892	0.0440763195553943	0.384012812052465
IL1A	chr2:112743634:C:T	LPS	CD8T	-0.0117102826885444	0.0396244150097177	0.462630660663243
IL1A	chr2:112743634:C:T	LPS	monocyte	0.0180583398962186	0.0468618372913496	0.454081490304239
IL1A	chr2:112743634:C:T	LPS	B	-0.0714735392813577	0.0723164379581801	0.236470150342677
IL1A	chr2:112743634:C:T	LPS	CD4T	-0.0207341671678219	0.0504107981923591	0.42900535777244
IL1A	chr2:112743634:C:T	Tcruzi	NK	-0.0176804278522526	0.0439057758303875	0.432706594851708
IL1A	chr2:112743634:C:T	Tcruzi	CD8T	0.00750400976302979	0.0476437136703761	0.570755327950903
IL1A	chr2:112743634:C:T	Tcruzi	monocyte	-0.0074337552148555	0.0467618110087137	0.529826751686156
IL1A	chr2:112743634:C:T	Tcruzi	B	-0.065232370498204	0.0668843736048968	0.242251745736919
IL1A	chr2:112743634:C:T	Tcruzi	CD4T	-0.0245902425834792	0.0494466003223285	0.405788554317405
IL1A	chr2:112753081:G:C	NI	NK	-0.0193062447210715	0.0499587210781458	0.414552924355201
IL1A	chr2:112753081:G:C	NI	CD8T	-0.0155572413670109	0.0565244146624678	0.452673689939403
IL1A	chr2:112753081:G:C	NI	monocyte	0.0772658298208719	0.0745181417952135	0.191104475768985
IL1A	chr2:112753081:G:C	NI	B	-0.0405632176497451	0.0715534416686969	0.353198450839563
IL1A	chr2:112753081:G:C	NI	CD4T	-0.000291126407556715	0.0671169306646797	0.545215056246575
IL1A	chr2:112753081:G:C	IAV	NK	-0.0142230467082764	0.0487811065110626	0.449019239446626
IL1A	chr2:112753081:G:C	IAV	CD8T	-0.0159840731595852	0.0453795568273685	0.426627931354739
IL1A	chr2:112753081:G:C	IAV	monocyte	0.102126860648115	0.084203501594907	0.145022521158859
IL1A	chr2:112753081:G:C	IAV	B	-0.0193311229377855	0.0577574826295393	0.437050949568416
IL1A	chr2:112753081:G:C	IAV	CD4T	-0.0142064688659631	0.0626817606717394	0.475140442940324
IL1A	chr2:112753081:G:C	LPS	NK	0.00201619285355345	0.0546421648972584	0.542671301676349
IL1A	chr2:112753081:G:C	LPS	CD8T	-0.0225248831578953	0.054741460501016	0.404588115797448
IL1A	chr2:112753081:G:C	LPS	monocyte	0.118313644913399	0.0909611506840774	0.126561179451401
IL1A	chr2:112753081:G:C	LPS	B	-0.0137173163323853	0.0641278184658925	0.475244495265221
IL1A	chr2:112753081:G:C	LPS	CD4T	0.0114553484420353	0.0683937990979461	0.49310068304772
IL1A	chr2:112753081:G:C	Tcruzi	NK	-0.0148340753537901	0.0564816838217111	0.455457678599258
IL1A	chr2:112753081:G:C	Tcruzi	CD8T	-0.0262211582179695	0.0586595555710078	0.393558317304531
IL1A	chr2:112753081:G:C	Tcruzi	monocyte	0.0811318137420911	0.076053182029188	0.187793210045672
IL1A	chr2:112753081:G:C	Tcruzi	B	-0.0357626184904362	0.0676366686415522	0.366857522642746
IL1A	chr2:112753081:G:C	Tcruzi	CD4T	-0.0174201723986626	0.0666417434993069	0.460422863420924
IL1A	chr2:112772260:A:G	NI	NK	0.0153352430880468	0.0405779486866938	0.356811913597776
IL1A	chr2:112772260:A:G	NI	CD8T	-0.0983607988547102	0.059688066671379	0.0425940508039486
IL1A	chr2:112772260:A:G	NI	monocyte	-0.00963277495123367	0.0489292201833556	0.423217137636617
IL1A	chr2:112772260:A:G	NI	B	0.192621978727549	0.0722328781230671	0.00497371176191871
IL1A	chr2:112772260:A:G	NI	CD4T	-0.00719277247607194	0.0524227822739611	0.447643431932331
IL1A	chr2:112772260:A:G	IAV	NK	-0.0135183201895972	0.0436401614990558	0.384784370130683
IL1A	chr2:112772260:A:G	IAV	CD8T	0.039335283612622	0.0425738875508394	0.178769091157073
IL1A	chr2:112772260:A:G	IAV	monocyte	-0.0241289120337205	0.0479315970640234	0.308948008239518
IL1A	chr2:112772260:A:G	IAV	B	0.149160883222	0.0618452669656695	0.0069873578335959
IL1A	chr2:112772260:A:G	IAV	CD4T	0.021268788064229	0.0551408556746824	0.3533230750254
IL1A	chr2:112772260:A:G	LPS	NK	-0.0219540031139802	0.0543920336442626	0.351299680650217
IL1A	chr2:112772260:A:G	LPS	CD8T	-0.0256513299335576	0.0516153558343054	0.31241815429129
IL1A	chr2:112772260:A:G	LPS	monocyte	-0.0477615743309453	0.0461391439780443	0.151238084436743
IL1A	chr2:112772260:A:G	LPS	B	0.108644266185945	0.0613998836728914	0.0387568206951798
IL1A	chr2:112772260:A:G	LPS	CD4T	-0.0112220348566491	0.0590423624521967	0.430139637470016
IL1A	chr2:112772260:A:G	Tcruzi	NK	0.029889840002311	0.057931671522339	0.308989482923885
IL1A	chr2:112772260:A:G	Tcruzi	CD8T	-0.0348752153776116	0.0525277733194702	0.25538242505479
IL1A	chr2:112772260:A:G	Tcruzi	monocyte	0.00157908113516803	0.0529449290416345	0.494437649283942
IL1A	chr2:112772260:A:G	Tcruzi	B	0.161660012907692	0.0654470877260554	0.00652913799020859
IL1A	chr2:112772260:A:G	Tcruzi	CD4T	-0.000547841309115805	0.0551672879846058	0.49760242191092
IL1A	chr2:112834786:C:T	NI	NK	0.00403588371782184	0.0274383288321573	0.576059902752575
IL1A	chr2:112834786:C:T	NI	CD8T	0.0120745987339502	0.0346650909087385	0.513255766616197
IL1A	chr2:112834786:C:T	NI	monocyte	-0.0160472715469453	0.0356762015651262	0.439300714209976
IL1A	chr2:112834786:C:T	NI	B	-0.0182988668007456	0.0391618495079407	0.439660983507864
IL1A	chr2:112834786:C:T	NI	CD4T	-0.00794446888260203	0.0361149676265656	0.531664626516739
IL1A	chr2:112834786:C:T	IAV	NK	-0.00971140663327106	0.0333841735288936	0.502272924192618
IL1A	chr2:112834786:C:T	IAV	CD8T	-0.0248281757920323	0.035645258609351	0.355146860891444
IL1A	chr2:112834786:C:T	IAV	monocyte	-0.0444584880057812	0.0468155905857833	0.270667480763576
IL1A	chr2:112834786:C:T	IAV	B	-0.056862952737804	0.0569681948006432	0.250127880951276
IL1A	chr2:112834786:C:T	IAV	CD4T	-0.0188744624988661	0.0399579274733147	0.434677875883796
IL1A	chr2:112834786:C:T	LPS	NK	-0.00516404279814279	0.0327667880080421	0.553034384033527
IL1A	chr2:112834786:C:T	LPS	CD8T	0.0102407137654059	0.0341904600292242	0.529199355037896
IL1A	chr2:112834786:C:T	LPS	monocyte	-0.00614596034196011	0.0326442487996605	0.531189611357158
IL1A	chr2:112834786:C:T	LPS	B	-0.0414198057454087	0.0495144424503496	0.319660348170476
IL1A	chr2:112834786:C:T	LPS	CD4T	-0.000847426198174775	0.0386231752269291	0.589444707675226
IL1A	chr2:112834786:C:T	Tcruzi	NK	0.00258194728792825	0.0344319321241392	0.60174490251274
IL1A	chr2:112834786:C:T	Tcruzi	CD8T	0.0211460291897921	0.0414738504161461	0.455745987707162
IL1A	chr2:112834786:C:T	Tcruzi	monocyte	-0.0231490777850309	0.0386030820126816	0.401721172739231
IL1A	chr2:112834786:C:T	Tcruzi	B	-0.0399443695617284	0.0478729313947411	0.321080973892685
IL1A	chr2:112834786:C:T	Tcruzi	CD4T	-0.0117490634468673	0.0372503100813865	0.504992787237498
IL1A	chr2:112842989:C:G	NI	NK	0.0567331774425027	0.0733071635242493	0.321525597231103
IL1A	chr2:112842989:C:G	NI	CD8T	0.0233430300167684	0.05840709820996	0.459900084182202
IL1A	chr2:112842989:C:G	NI	monocyte	-0.00426764092460953	0.0639789621063947	0.569585543673129
IL1A	chr2:112842989:C:G	NI	B	0.0407696007756609	0.0719829365298029	0.402970562639434
IL1A	chr2:112842989:C:G	NI	CD4T	0.0154263525625472	0.0691362454309888	0.513251344891224
IL1A	chr2:112842989:C:G	IAV	NK	0.0404094836798788	0.0596642018290858	0.3609489858595
IL1A	chr2:112842989:C:G	IAV	CD8T	0.0254525720804859	0.0478945770234127	0.415868011108718
IL1A	chr2:112842989:C:G	IAV	monocyte	-0.00751629040602525	0.0547110807974865	0.563412786337958
IL1A	chr2:112842989:C:G	IAV	B	0.0305330745803825	0.0595920503442941	0.422821513360149
IL1A	chr2:112842989:C:G	IAV	CD4T	0.00878873211960881	0.0613550779146259	0.540812228187794
IL1A	chr2:112842989:C:G	LPS	NK	0.039528889714389	0.0623290618735902	0.374018702106586
IL1A	chr2:112842989:C:G	LPS	CD8T	0.0264238074613685	0.0542344206185784	0.427635243267955
IL1A	chr2:112842989:C:G	LPS	monocyte	-0.0253412839691374	0.0686522104120569	0.474733443636029
IL1A	chr2:112842989:C:G	LPS	B	0.0409872390185916	0.0724837032467947	0.399733073035188
IL1A	chr2:112842989:C:G	LPS	CD4T	0.00709165756333576	0.067478755262368	0.549901662323708
IL1A	chr2:112842989:C:G	Tcruzi	NK	0.0446957153638521	0.0668128804201988	0.361840172603042
IL1A	chr2:112842989:C:G	Tcruzi	CD8T	0.0290331392774576	0.0590678176972435	0.42940982103635
IL1A	chr2:112842989:C:G	Tcruzi	monocyte	-0.00350119110940446	0.0622357785274458	0.584927825342919
IL1A	chr2:112842989:C:G	Tcruzi	B	0.0384546629618576	0.068397058349524	0.402915287474493
IL1A	chr2:112842989:C:G	Tcruzi	CD4T	0.0170446083071079	0.0664272721115988	0.507296517571672
IL1A	chr2:112850841:G:C	NI	NK	-0.0197551838168334	0.0428654669174174	0.447338350444196
IL1A	chr2:112850841:G:C	NI	CD8T	-0.0332295798190454	0.0520410132743755	0.388295185822617
IL1A	chr2:112850841:G:C	NI	monocyte	-0.00539115360438022	0.0541196195490985	0.545160980214444
IL1A	chr2:112850841:G:C	NI	B	-0.00639875968046526	0.0513175194709571	0.548168111913982
IL1A	chr2:112850841:G:C	NI	CD4T	-0.053458265588426	0.0694906029575788	0.339192523535566
IL1A	chr2:112850841:G:C	IAV	NK	-0.0214264035323778	0.0423982364415749	0.431263137457507
IL1A	chr2:112850841:G:C	IAV	CD8T	-0.0259658600828015	0.041439720006552	0.389669147389793
IL1A	chr2:112850841:G:C	IAV	monocyte	-0.0191358769996748	0.0474934494783838	0.473789269922267
IL1A	chr2:112850841:G:C	IAV	B	-0.0228632409958532	0.0480460500365488	0.442654082210873
IL1A	chr2:112850841:G:C	IAV	CD4T	-0.057147776154708	0.0707752010634376	0.323165437414196
IL1A	chr2:112850841:G:C	LPS	NK	-0.0311319673875054	0.0511284969565821	0.390730499873788
IL1A	chr2:112850841:G:C	LPS	CD8T	-0.0250270335635603	0.0453760392408854	0.408927802472782
IL1A	chr2:112850841:G:C	LPS	monocyte	-0.0154073760276526	0.0516975764898408	0.498345119680637
IL1A	chr2:112850841:G:C	LPS	B	-0.0131116480173271	0.0508556539302121	0.506037675699922
IL1A	chr2:112850841:G:C	LPS	CD4T	-0.0558573360723945	0.0714412956522467	0.333530681141092
IL1A	chr2:112850841:G:C	Tcruzi	NK	-0.0262652262786871	0.0494223919491839	0.419511989458363
IL1A	chr2:112850841:G:C	Tcruzi	CD8T	-0.0296918848269218	0.0500706505120693	0.3985968217667
IL1A	chr2:112850841:G:C	Tcruzi	monocyte	-0.020714160575941	0.0546183815558555	0.475897218025306
IL1A	chr2:112850841:G:C	Tcruzi	B	-0.0148927340570358	0.0487434265622875	0.494396617323084
IL1A	chr2:112850841:G:C	Tcruzi	CD4T	-0.0640977651269397	0.0778360996341785	0.317427848848199
IL1RAP	chr3:190416076:C:G	NI	NK	0.0129660351640362	0.0604327002628004	0.568557875661761
IL1RAP	chr3:190416076:C:G	NI	CD8T	0.0146107981999391	0.0694428182434184	0.569638581740333
IL1RAP	chr3:190416076:C:G	NI	monocyte	0.00912775097641903	0.0774232336776573	0.573528746269306
IL1RAP	chr3:190416076:C:G	NI	B	0.0166756722995214	0.0676157368120387	0.558125749521096
IL1RAP	chr3:190416076:C:G	NI	CD4T	0.0172195403954678	0.0847804553836843	0.563465619053928
IL1RAP	chr3:190416076:C:G	IAV	NK	0.0105960110142242	0.0554072681327316	0.575336074367854
IL1RAP	chr3:190416076:C:G	IAV	CD8T	0.00974510101709382	0.0515951318895651	0.575845485616537
IL1RAP	chr3:190416076:C:G	IAV	monocyte	0.00421950621581478	0.0631513353227252	0.612658964734422
IL1RAP	chr3:190416076:C:G	IAV	B	0.0198708269086059	0.0624333479299212	0.533691727209861
IL1RAP	chr3:190416076:C:G	IAV	CD4T	0.00844457121897952	0.0693628433348312	0.594696573332251
IL1RAP	chr3:190416076:C:G	LPS	NK	0.0138997547438616	0.061092471699706	0.559043630986654
IL1RAP	chr3:190416076:C:G	LPS	CD8T	0.0144709659581329	0.0607577649144663	0.555768625775025
IL1RAP	chr3:190416076:C:G	LPS	monocyte	0.0040675891231798	0.0761020495100116	0.602483023086151
IL1RAP	chr3:190416076:C:G	LPS	B	0.0212822652380211	0.0703029376585033	0.534250816366773
IL1RAP	chr3:190416076:C:G	LPS	CD4T	0.0191168663082065	0.0801354849419861	0.555922562078792
IL1RAP	chr3:190416076:C:G	Tcruzi	NK	0.0147039300705459	0.0631388089140427	0.561360853302855
IL1RAP	chr3:190416076:C:G	Tcruzi	CD8T	0.0137828964049238	0.0666781958967896	0.569115268275353
IL1RAP	chr3:190416076:C:G	Tcruzi	monocyte	0.00397147642145011	0.0737558546472396	0.611181865839883
IL1RAP	chr3:190416076:C:G	Tcruzi	B	0.0182233053050727	0.0658361029306281	0.546783759494419
IL1RAP	chr3:190416076:C:G	Tcruzi	CD4T	0.015543849483669	0.079565055461525	0.572573039704392
IL1RAP	chr3:190427606:C:T	NI	NK	-0.0535930805164946	0.0701882328976631	0.326048813698651
IL1RAP	chr3:190427606:C:T	NI	CD8T	-0.0424922317521333	0.0627979760680352	0.367463118159054
IL1RAP	chr3:190427606:C:T	NI	monocyte	-0.0232512188922605	0.0657031159595485	0.46522095916519
IL1RAP	chr3:190427606:C:T	NI	B	-0.011177151953844	0.0550822723600383	0.525145375153846
IL1RAP	chr3:190427606:C:T	NI	CD4T	-0.05892791134831	0.0808453512456922	0.336012353215305
IL1RAP	chr3:190427606:C:T	IAV	NK	-0.0420013396031932	0.0590729635461076	0.348609701285537
IL1RAP	chr3:190427606:C:T	IAV	CD8T	-0.0284956531726853	0.0483198428000009	0.391676234302402
IL1RAP	chr3:190427606:C:T	IAV	monocyte	-0.0114469381997064	0.0543907075951116	0.529009344893316
IL1RAP	chr3:190427606:C:T	IAV	B	-0.0103025496042265	0.0484434878879864	0.522587776130298
IL1RAP	chr3:190427606:C:T	IAV	CD4T	-0.0237126083323471	0.0557404777871156	0.450029501826374
IL1RAP	chr3:190427606:C:T	LPS	NK	-0.0576249438435898	0.0740444677313426	0.314299780256837
IL1RAP	chr3:190427606:C:T	LPS	CD8T	-0.0413683945916655	0.0583136618576697	0.349696632245376
IL1RAP	chr3:190427606:C:T	LPS	monocyte	0.00873581532470411	0.069420469526077	0.575450622424524
IL1RAP	chr3:190427606:C:T	LPS	B	-0.0102335075613705	0.054412549873574	0.525990409470933
IL1RAP	chr3:190427606:C:T	LPS	CD4T	-0.0314769177457921	0.0624851611201482	0.423721043305142
IL1RAP	chr3:190427606:C:T	Tcruzi	NK	-0.0508789994016111	0.0685331105189294	0.335141977124246
IL1RAP	chr3:190427606:C:T	Tcruzi	CD8T	-0.0464637523682683	0.0641253622641222	0.348473666572065
IL1RAP	chr3:190427606:C:T	Tcruzi	monocyte	-0.0219969120118512	0.0628225496986536	0.481595075815714
IL1RAP	chr3:190427606:C:T	Tcruzi	B	-0.00826938542284391	0.052533797653435	0.53677914781669
IL1RAP	chr3:190427606:C:T	Tcruzi	CD4T	-0.032684279088051	0.0642610771353236	0.422693022817566
IL1RAP	chr3:190487507:A:G	NI	NK	0.00874014675862711	0.0383011677539418	0.600384070368956
IL1RAP	chr3:190487507:A:G	NI	CD8T	0.00187436432920557	0.0410502239524959	0.652334956467557
IL1RAP	chr3:190487507:A:G	NI	monocyte	0.0255425581231462	0.0570455578725132	0.488148780085799
IL1RAP	chr3:190487507:A:G	NI	B	0.010756799099698	0.0425917417684835	0.591859957772257
IL1RAP	chr3:190487507:A:G	NI	CD4T	-0.00509398618670073	0.0511798550315077	0.637046589685768
IL1RAP	chr3:190487507:A:G	IAV	NK	0.0093172513630432	0.035997007299335	0.591016786059357
IL1RAP	chr3:190487507:A:G	IAV	CD8T	0.00634964031178086	0.032655159838276	0.611047139563724
IL1RAP	chr3:190487507:A:G	IAV	monocyte	0.0147429207698109	0.0436615184161321	0.561952869159656
IL1RAP	chr3:190487507:A:G	IAV	B	0.00647894816790399	0.0359486062085081	0.611970932208518
IL1RAP	chr3:190487507:A:G	IAV	CD4T	-0.000349711219726328	0.0417638866686395	0.668401442531094
IL1RAP	chr3:190487507:A:G	LPS	NK	0.00796920966801793	0.0379511713141343	0.599154878275414
IL1RAP	chr3:190487507:A:G	LPS	CD8T	0.00562303285238083	0.0362278477273448	0.616227957161232
IL1RAP	chr3:190487507:A:G	LPS	monocyte	0.0153105053273892	0.0515628977389069	0.557756119921691
IL1RAP	chr3:190487507:A:G	LPS	B	0.0153541336918537	0.0449931069281676	0.558074269348766
IL1RAP	chr3:190487507:A:G	LPS	CD4T	-0.00151795467342446	0.0463178322208657	0.661176052349052
IL1RAP	chr3:190487507:A:G	Tcruzi	NK	0.00762824977486108	0.0390072948321459	0.607393793413127
IL1RAP	chr3:190487507:A:G	Tcruzi	CD8T	0.00883835416470877	0.0410669302566737	0.604168490663722
IL1RAP	chr3:190487507:A:G	Tcruzi	monocyte	0.0172665659676749	0.0502499719254066	0.553898801235826
IL1RAP	chr3:190487507:A:G	Tcruzi	B	0.0104172354473946	0.0405988044808204	0.588315094342955
IL1RAP	chr3:190487507:A:G	Tcruzi	CD4T	-0.00466858583500949	0.0479231504352186	0.646605624045251
IL1RAP	chr3:190498302:C:T	NI	NK	-0.0300835173135903	0.0530549558957424	0.443499185274556
IL1RAP	chr3:190498302:C:T	NI	CD8T	-0.0257784652185849	0.0519477769560633	0.473840242950417
IL1RAP	chr3:190498302:C:T	NI	monocyte	-0.0194312964718445	0.0576088373021566	0.501942451964214
IL1RAP	chr3:190498302:C:T	NI	B	-0.0168641748078645	0.0481346585156583	0.521078287432223
IL1RAP	chr3:190498302:C:T	NI	CD4T	-0.0228245587446252	0.059916723651875	0.501810464511097
IL1RAP	chr3:190498302:C:T	IAV	NK	-0.0237381389117284	0.04561922988189	0.462563855743612
IL1RAP	chr3:190498302:C:T	IAV	CD8T	-0.0144170508745549	0.0379080114199219	0.508949931875195
IL1RAP	chr3:190498302:C:T	IAV	monocyte	-0.0160362103650064	0.0479584539013738	0.529067071528843
IL1RAP	chr3:190498302:C:T	IAV	B	-0.0217029505860979	0.0459101677375367	0.480434833552974
IL1RAP	chr3:190498302:C:T	IAV	CD4T	-0.0188777109182957	0.0494857407797497	0.511054617342992
IL1RAP	chr3:190498302:C:T	LPS	NK	-0.0237008457341126	0.0475040248244448	0.465695653563548
IL1RAP	chr3:190498302:C:T	LPS	CD8T	-0.0198552667241031	0.043877151166518	0.481898981285978
IL1RAP	chr3:190498302:C:T	LPS	monocyte	-0.0221254438661712	0.0586647072918932	0.500508193717604
IL1RAP	chr3:190498302:C:T	LPS	B	-0.0240231353779508	0.0513287760100217	0.477644552510182
IL1RAP	chr3:190498302:C:T	LPS	CD4T	-0.0279037700702807	0.0576928951084683	0.474194099487583
IL1RAP	chr3:190498302:C:T	Tcruzi	NK	-0.0284935875833902	0.052583146630442	0.45182632525889
IL1RAP	chr3:190498302:C:T	Tcruzi	CD8T	-0.0266626918198701	0.0513150244653501	0.463358652445809
IL1RAP	chr3:190498302:C:T	Tcruzi	monocyte	-0.0156682115270811	0.0540266322702135	0.53658461614005
IL1RAP	chr3:190498302:C:T	Tcruzi	B	-0.0199387530318956	0.0477104764425689	0.497590695963829
IL1RAP	chr3:190498302:C:T	Tcruzi	CD4T	-0.0312030954212619	0.0609176079582994	0.46706681332689
IL1RAP	chr3:190505165:T:G	NI	NK	-0.0119716712104641	0.037083280777721	0.573018789172214
IL1RAP	chr3:190505165:T:G	NI	CD8T	-0.00794821033789872	0.0391575279485325	0.605792064742964
IL1RAP	chr3:190505165:T:G	NI	monocyte	-0.00693493761739692	0.0469419352138935	0.595366671447897
IL1RAP	chr3:190505165:T:G	NI	B	-0.0074175442407315	0.03884823865702	0.613927928099445
IL1RAP	chr3:190505165:T:G	NI	CD4T	-0.0182460722475123	0.0505514964071862	0.550601716957438
IL1RAP	chr3:190505165:T:G	IAV	NK	-0.00938694885843511	0.0335512585146833	0.585431919348949
IL1RAP	chr3:190505165:T:G	IAV	CD8T	-0.00766833580297519	0.0308250064764087	0.59365458763693
IL1RAP	chr3:190505165:T:G	IAV	monocyte	-0.0114119095301742	0.0401078557678542	0.586227947752038
IL1RAP	chr3:190505165:T:G	IAV	B	-0.00282313045170772	0.0333817788828892	0.642014313195123
IL1RAP	chr3:190505165:T:G	IAV	CD4T	-0.0130757532739395	0.0409236662644663	0.574369607755681
IL1RAP	chr3:190505165:T:G	LPS	NK	-0.0132853605475766	0.037784060443794	0.557322318919577
IL1RAP	chr3:190505165:T:G	LPS	CD8T	-0.00940152090285412	0.0347258507447211	0.580967113125629
IL1RAP	chr3:190505165:T:G	LPS	monocyte	-0.0206677632820067	0.0537413552809738	0.530933949473939
IL1RAP	chr3:190505165:T:G	LPS	B	-0.0055644962153141	0.0382196659440279	0.619134223808777
IL1RAP	chr3:190505165:T:G	LPS	CD4T	-0.0151735368812702	0.0454643509033457	0.563657597515974
IL1RAP	chr3:190505165:T:G	Tcruzi	NK	-0.0189948309257745	0.0437340596575218	0.531859455512545
IL1RAP	chr3:190505165:T:G	Tcruzi	CD8T	-0.0104124415129129	0.0382907974446473	0.584702081547702
IL1RAP	chr3:190505165:T:G	Tcruzi	monocyte	-0.00657690234027792	0.0440189084788046	0.616788574197851
IL1RAP	chr3:190505165:T:G	Tcruzi	B	-0.00695266979221502	0.0370668460368211	0.611906278964855
IL1RAP	chr3:190505165:T:G	Tcruzi	CD4T	-0.018787296613579	0.0483591200979868	0.550756124938095
IL1RAP	chr3:190508153:C:T	NI	NK	-0.0372538046025223	0.0654453134667795	0.397430558870319
IL1RAP	chr3:190508153:C:T	NI	CD8T	-0.026879488700421	0.0623004080286391	0.445224955765647
IL1RAP	chr3:190508153:C:T	NI	monocyte	-0.0644116941780642	0.0911660504346362	0.323509373505969
IL1RAP	chr3:190508153:C:T	NI	B	-0.0498307013276148	0.0813490586992638	0.377156211014035
IL1RAP	chr3:190508153:C:T	NI	CD4T	-0.0441418823818751	0.0795203495703313	0.401711043466451
IL1RAP	chr3:190508153:C:T	IAV	NK	-0.0289007203403662	0.0575429456883061	0.421500961250446
IL1RAP	chr3:190508153:C:T	IAV	CD8T	-0.00789303217320376	0.0498947381591222	0.521673747101132
IL1RAP	chr3:190508153:C:T	IAV	monocyte	-0.0332211323786182	0.0655670883628466	0.419689144632808
IL1RAP	chr3:190508153:C:T	IAV	B	-0.00481618842415678	0.0553668783062785	0.547211702847426
IL1RAP	chr3:190508153:C:T	IAV	CD4T	-0.00803421192179202	0.0613639325366631	0.535495237821705
IL1RAP	chr3:190508153:C:T	LPS	NK	-0.0326494070570217	0.0622167920064816	0.411060537277531
IL1RAP	chr3:190508153:C:T	LPS	CD8T	-0.0159527007799082	0.0540917757491576	0.480760390889899
IL1RAP	chr3:190508153:C:T	LPS	monocyte	-0.0302228299253853	0.0736973683162745	0.441709259054293
IL1RAP	chr3:190508153:C:T	LPS	B	-0.00601993200037644	0.0625376800338212	0.539997639928628
IL1RAP	chr3:190508153:C:T	LPS	CD4T	-0.0180712573462249	0.0660502880747896	0.493135008086761
IL1RAP	chr3:190508153:C:T	Tcruzi	NK	-0.0408227480990937	0.0697727650916142	0.388645883422532
IL1RAP	chr3:190508153:C:T	Tcruzi	CD8T	-0.0293506011053741	0.0613957026992971	0.429433549394197
IL1RAP	chr3:190508153:C:T	Tcruzi	monocyte	-0.0494780082638267	0.0789466811892055	0.375555093561075
IL1RAP	chr3:190508153:C:T	Tcruzi	B	-0.026941048932343	0.0618536500920119	0.443811640705884
IL1RAP	chr3:190508153:C:T	Tcruzi	CD4T	-0.0454413315891176	0.0777976816939231	0.396239420987668
IL1RAP	chr3:190509645:G:A	NI	NK	-0.0161320501529121	0.121801104733528	0.439895810468046
IL1RAP	chr3:190509645:G:A	NI	CD8T	-0.163560967417411	0.135164783454113	0.105837294795555
IL1RAP	chr3:190509645:G:A	NI	monocyte	0.331456545640689	0.170463095832865	0.0212175603818813
IL1RAP	chr3:190509645:G:A	NI	B	-0.171386239714204	0.146455308469495	0.112682144309072
IL1RAP	chr3:190509645:G:A	NI	CD4T	-0.20178600539186	0.152435641313407	0.0883875070615448
IL1RAP	chr3:190509645:G:A	IAV	NK	0.00922480236772689	0.115538913888355	0.484142114097346
IL1RAP	chr3:190509645:G:A	IAV	CD8T	-0.0533870975499422	0.107534795883762	0.302872278400365
IL1RAP	chr3:190509645:G:A	IAV	monocyte	0.365155734183699	0.177609353858187	0.0131591623016772
IL1RAP	chr3:190509645:G:A	IAV	B	-0.0546834261569734	0.120042882246533	0.320422439154399
IL1RAP	chr3:190509645:G:A	IAV	CD4T	-0.176434696955406	0.130690156847446	0.0831497109188602
IL1RAP	chr3:190509645:G:A	LPS	NK	-0.072338322248977	0.122793796439969	0.279247085437821
IL1RAP	chr3:190509645:G:A	LPS	CD8T	-0.107690575779176	0.116853708035951	0.173506531917915
IL1RAP	chr3:190509645:G:A	LPS	monocyte	0.415229551272511	0.198913630258919	0.0132384802687184
IL1RAP	chr3:190509645:G:A	LPS	B	-0.122168819726227	0.135545802242658	0.181171092215774
IL1RAP	chr3:190509645:G:A	LPS	CD4T	-0.18970755172135	0.141813712410519	0.085930425180341
IL1RAP	chr3:190509645:G:A	Tcruzi	NK	0.035245174474106	0.132357205469249	0.415763403268187
IL1RAP	chr3:190509645:G:A	Tcruzi	CD8T	-0.121852168621232	0.124193197864315	0.159173196127433
IL1RAP	chr3:190509645:G:A	Tcruzi	monocyte	0.348452775249885	0.167275517254402	0.0161195640325267
IL1RAP	chr3:190509645:G:A	Tcruzi	B	-0.132219038997641	0.134260692188835	0.157895582895059
IL1RAP	chr3:190509645:G:A	Tcruzi	CD4T	-0.164515313557651	0.140228231289991	0.117535799001833
IL1RAP	chr3:190536426:C:T	NI	NK	-0.0304237623807096	0.0569919374559628	0.433110144450809
IL1RAP	chr3:190536426:C:T	NI	CD8T	-0.0211447679381053	0.0559653215876071	0.488650635334875
IL1RAP	chr3:190536426:C:T	NI	monocyte	0.0126640830071135	0.0657133922086096	0.541512102313505
IL1RAP	chr3:190536426:C:T	NI	B	-0.0171572422288617	0.0568308372689682	0.517363488480731
IL1RAP	chr3:190536426:C:T	NI	CD4T	-0.0137551180001446	0.0643856724049008	0.535141910169678
IL1RAP	chr3:190536426:C:T	IAV	NK	-0.0443221001042159	0.067489712545764	0.377704440845199
IL1RAP	chr3:190536426:C:T	IAV	CD8T	-0.0187128355918061	0.0454395240114775	0.474350830923862
IL1RAP	chr3:190536426:C:T	IAV	monocyte	0.00559542938714554	0.0546600445859233	0.58617324855397
IL1RAP	chr3:190536426:C:T	IAV	B	-0.0162814675285026	0.0501196764045598	0.509609735649981
IL1RAP	chr3:190536426:C:T	IAV	CD4T	-0.0167279808093191	0.0548612367761186	0.514596476543891
IL1RAP	chr3:190536426:C:T	LPS	NK	-0.0472237261009731	0.0716925050256294	0.375030330780827
IL1RAP	chr3:190536426:C:T	LPS	CD8T	-0.0204064576677687	0.0498885224098684	0.473660118614443
IL1RAP	chr3:190536426:C:T	LPS	monocyte	0.0323427684293046	0.0764868788286127	0.468593549582332
IL1RAP	chr3:190536426:C:T	LPS	B	-0.0148650679664719	0.05540404285153	0.523386989463727
IL1RAP	chr3:190536426:C:T	LPS	CD4T	-0.0162543025690185	0.0598393252226754	0.521625615063436
IL1RAP	chr3:190536426:C:T	Tcruzi	NK	-0.046171205031139	0.071933226129516	0.384727770280935
IL1RAP	chr3:190536426:C:T	Tcruzi	CD8T	-0.0219947687046245	0.0545334332158143	0.479183130268977
IL1RAP	chr3:190536426:C:T	Tcruzi	monocyte	0.0202646401086552	0.0656010029951859	0.519903990142694
IL1RAP	chr3:190536426:C:T	Tcruzi	B	-0.0149906201760569	0.053574511893474	0.522842858744498
IL1RAP	chr3:190536426:C:T	Tcruzi	CD4T	-0.00854171505583013	0.0604707421662006	0.560952477219707
IL1RAP	chr3:190564545:A:G	NI	NK	0.00483675794287367	0.0271941991812157	0.945634881278266
IL1RAP	chr3:190564545:A:G	NI	CD8T	-0.00167739901026678	0.0198001144064247	0.958773941865841
IL1RAP	chr3:190564545:A:G	NI	monocyte	-0.00511190508070135	0.0283752269703416	0.94475786820653
IL1RAP	chr3:190564545:A:G	NI	B	-0.00365056613535938	0.0240822886941261	0.949662265994149
IL1RAP	chr3:190564545:A:G	NI	CD4T	-0.000839768241012168	0.0207030744568758	0.962608765212267
IL1RAP	chr3:190564545:A:G	IAV	NK	0.00365253965667041	0.0227171730826918	0.948628494907212
IL1RAP	chr3:190564545:A:G	IAV	CD8T	0.000696769198111688	0.0162809744778562	0.963027408959028
IL1RAP	chr3:190564545:A:G	IAV	monocyte	-0.00488222911870213	0.0266371605772181	0.944160722265341
IL1RAP	chr3:190564545:A:G	IAV	B	-0.00169286494811985	0.0185316846876285	0.957076696706179
IL1RAP	chr3:190564545:A:G	IAV	CD4T	-0.00126288222335816	0.0178404407889779	0.95965748050336
IL1RAP	chr3:190564545:A:G	LPS	NK	0.00478474321677013	0.0270496784266465	0.945827235176042
IL1RAP	chr3:190564545:A:G	LPS	CD8T	0.000579811372013795	0.0168650517318765	0.964122403625792
IL1RAP	chr3:190564545:A:G	LPS	monocyte	-0.484990187135477	0.128789884344151	0.00301428033726736
IL1RAP	chr3:190564545:A:G	LPS	B	-0.00172950831822217	0.0198069393024462	0.957344229707322
IL1RAP	chr3:190564545:A:G	LPS	CD4T	-0.003357998731455	0.0231477870211322	0.950801910081458
IL1RAP	chr3:190564545:A:G	Tcruzi	NK	0.00268115404843847	0.0214720307341974	0.953553886855553
IL1RAP	chr3:190564545:A:G	Tcruzi	CD8T	-0.000605918097973388	0.0177834280357856	0.963886825614867
IL1RAP	chr3:190564545:A:G	Tcruzi	monocyte	-0.00449305156060741	0.0261767527217588	0.946190823801687
IL1RAP	chr3:190564545:A:G	Tcruzi	B	-0.00239501936058394	0.0205795760204985	0.954167887210357
IL1RAP	chr3:190564545:A:G	Tcruzi	CD4T	-0.000257421773848515	0.0195856935763729	0.965222460644945
IL1RAP	chr3:190631881:A:G	NI	NK	0.00406216854599156	0.0273520685205506	0.622425033344938
IL1RAP	chr3:190631881:A:G	NI	CD8T	-0.0136603102697263	0.0293265187174541	0.487856424530824
IL1RAP	chr3:190631881:A:G	NI	monocyte	-0.00980417454591173	0.0351437489425057	0.528225941310134
IL1RAP	chr3:190631881:A:G	NI	B	-0.00378419093569491	0.0287848939827943	0.59328318049484
IL1RAP	chr3:190631881:A:G	NI	CD4T	-0.0320573288762636	0.0420492546239139	0.382901213806662
IL1RAP	chr3:190631881:A:G	IAV	NK	0.00675901516394372	0.0270093413088566	0.591119213065221
IL1RAP	chr3:190631881:A:G	IAV	CD8T	-0.00787533997891858	0.0234556732692146	0.529587892721014
IL1RAP	chr3:190631881:A:G	IAV	monocyte	0.00470657474602083	0.0291016275318179	0.610045288865199
IL1RAP	chr3:190631881:A:G	IAV	B	-0.00484886252152763	0.0255116245935074	0.576563696152915
IL1RAP	chr3:190631881:A:G	IAV	CD4T	-0.0352423028714447	0.0416544687263937	0.361182151404553
IL1RAP	chr3:190631881:A:G	LPS	NK	0.00037570171010028	0.0262642309721942	0.635720127169909
IL1RAP	chr3:190631881:A:G	LPS	CD8T	-0.00913519231808769	0.0254245397020741	0.515950265592288
IL1RAP	chr3:190631881:A:G	LPS	monocyte	0.00552931987663071	0.03416238477033	0.596793692755564
IL1RAP	chr3:190631881:A:G	LPS	B	-0.00569004037176014	0.0284487961034258	0.569292166243063
IL1RAP	chr3:190631881:A:G	LPS	CD4T	-0.035450321616519	0.042616719384511	0.364671751239805
IL1RAP	chr3:190631881:A:G	Tcruzi	NK	0.00269729526548023	0.0278519883832578	0.636894776255938
IL1RAP	chr3:190631881:A:G	Tcruzi	CD8T	-0.0140381191360767	0.0285061570395007	0.47793468883022
IL1RAP	chr3:190631881:A:G	Tcruzi	monocyte	-0.000483684398707677	0.030977084967339	0.63411632134627
IL1RAP	chr3:190631881:A:G	Tcruzi	B	-0.012349752452091	0.0293899263556484	0.505276342141813
IL1RAP	chr3:190631881:A:G	Tcruzi	CD4T	-0.0317484601482516	0.0403471752695235	0.382091067316365
IL1RAP	chr3:190673948:T:C	NI	NK	-0.00424284243772691	0.0385796981440594	0.519440202430169
IL1RAP	chr3:190673948:T:C	NI	CD8T	-0.023929217205239	0.0422607681776659	0.364297872248084
IL1RAP	chr3:190673948:T:C	NI	monocyte	-0.0974845561496068	0.0714803450837653	0.119250622617502
IL1RAP	chr3:190673948:T:C	NI	B	-0.00544106989258783	0.0424132790055871	0.511104711683055
IL1RAP	chr3:190673948:T:C	NI	CD4T	-0.055038032464038	0.0572485115785572	0.240069795068388
IL1RAP	chr3:190673948:T:C	IAV	NK	0.00573189351579184	0.0376731935837336	0.54170467946109
IL1RAP	chr3:190673948:T:C	IAV	CD8T	-0.00202818103592931	0.0342585660511244	0.529444864994712
IL1RAP	chr3:190673948:T:C	IAV	monocyte	-0.0539553552406991	0.0510014561345821	0.215533218651075
IL1RAP	chr3:190673948:T:C	IAV	B	-0.000855033379568206	0.0381119340624423	0.54558819950684
IL1RAP	chr3:190673948:T:C	IAV	CD4T	-0.0303259957505834	0.0425462652392336	0.318663541356659
IL1RAP	chr3:190673948:T:C	LPS	NK	0.00492830013919385	0.0400103786498682	0.550904459337336
IL1RAP	chr3:190673948:T:C	LPS	CD8T	-0.0118697468798714	0.0366584191204959	0.439679671067163
IL1RAP	chr3:190673948:T:C	LPS	monocyte	-0.0747472429785629	0.0644936158477403	0.186487830685313
IL1RAP	chr3:190673948:T:C	LPS	B	0.000453806009970151	0.0427148064915101	0.554488826941483
IL1RAP	chr3:190673948:T:C	LPS	CD4T	-0.0434864777495624	0.0495232531621754	0.268121419903003
IL1RAP	chr3:190673948:T:C	Tcruzi	NK	-0.012957913887683	0.0405587832160905	0.44959685267089
IL1RAP	chr3:190673948:T:C	Tcruzi	CD8T	-0.0166463094383689	0.0399372576844168	0.410200711656778
IL1RAP	chr3:190673948:T:C	Tcruzi	monocyte	-0.0706791484994703	0.0599190984419399	0.190205499882697
IL1RAP	chr3:190673948:T:C	Tcruzi	B	-0.010528718437059	0.0406011495195436	0.466716179473343
IL1RAP	chr3:190673948:T:C	Tcruzi	CD4T	-0.0446007264501255	0.0510887350985715	0.269768091120682
IL1RAP	chr3:190680778:A:G	NI	NK	0.000638374978576731	0.0617614949345786	0.63143043496666
IL1RAP	chr3:190680778:A:G	NI	CD8T	-0.0114341036888332	0.0741948343602368	0.587772202980872
IL1RAP	chr3:190680778:A:G	NI	monocyte	0.0149075774761017	0.0860103491030434	0.556945046300787
IL1RAP	chr3:190680778:A:G	NI	B	0.00807481394654822	0.0688588773377025	0.59962005877608
IL1RAP	chr3:190680778:A:G	NI	CD4T	-0.0138557606777571	0.0906259122219325	0.580121262219373
IL1RAP	chr3:190680778:A:G	IAV	NK	0.00179417115644344	0.0571671596353298	0.625420034876716
IL1RAP	chr3:190680778:A:G	IAV	CD8T	-0.00176865741537217	0.0532476764569637	0.621253196474654
IL1RAP	chr3:190680778:A:G	IAV	monocyte	0.0118261823014627	0.0703105098605997	0.581996018613162
IL1RAP	chr3:190680778:A:G	IAV	B	0.00903296418933128	0.0599506027442957	0.589683013758288
IL1RAP	chr3:190680778:A:G	IAV	CD4T	-0.00536709919780857	0.0741611678289279	0.610632318374193
IL1RAP	chr3:190680778:A:G	LPS	NK	0.000479283438080687	0.0619761340429563	0.62713468348515
IL1RAP	chr3:190680778:A:G	LPS	CD8T	-0.00190617220460567	0.0616847510053602	0.618013373850494
IL1RAP	chr3:190680778:A:G	LPS	monocyte	0.0167298827864878	0.0861144264275661	0.560718050388468
IL1RAP	chr3:190680778:A:G	LPS	B	0.0110658608211745	0.0697652385740001	0.582687204301189
IL1RAP	chr3:190680778:A:G	LPS	CD4T	-0.0103661455392366	0.0833968579600357	0.592372551520354
IL1RAP	chr3:190680778:A:G	Tcruzi	NK	-0.00113590563344248	0.063681944017815	0.624836765771186
IL1RAP	chr3:190680778:A:G	Tcruzi	CD8T	-0.00504686663834196	0.0692694287004222	0.60893959804834
IL1RAP	chr3:190680778:A:G	Tcruzi	monocyte	0.0116714935198361	0.0817557709107086	0.584966663926052
IL1RAP	chr3:190680778:A:G	Tcruzi	B	0.00742957180044067	0.0654090461287326	0.599034937232847
IL1RAP	chr3:190680778:A:G	Tcruzi	CD4T	-0.0145853976551136	0.0862087443338518	0.581733156278567
IL1RAP	chr3:190690129:A:G	NI	NK	-0.0252056665153647	0.0414919798360996	0.405843823732547
IL1RAP	chr3:190690129:A:G	NI	CD8T	0.00606508248491351	0.0362083795885231	0.565318326776013
IL1RAP	chr3:190690129:A:G	NI	monocyte	-0.0447432065876622	0.0537725452949836	0.308504914011621
IL1RAP	chr3:190690129:A:G	NI	B	0.00902621010605202	0.0379146911936012	0.542168310911674
IL1RAP	chr3:190690129:A:G	NI	CD4T	0.0208278657064882	0.0456450313411795	0.457504553107868
IL1RAP	chr3:190690129:A:G	IAV	NK	-0.01232050072984	0.0329155769726532	0.486854610667989
IL1RAP	chr3:190690129:A:G	IAV	CD8T	-0.00751290109050512	0.0303716507823981	0.53363928027983
IL1RAP	chr3:190690129:A:G	IAV	monocyte	-0.0355908288291895	0.0456637893221802	0.341164791325818
IL1RAP	chr3:190690129:A:G	IAV	B	0.0027909350284962	0.032853113912249	0.591600588586599
IL1RAP	chr3:190690129:A:G	IAV	CD4T	0.0164394518655722	0.0380811231832978	0.473932153216973
IL1RAP	chr3:190690129:A:G	LPS	NK	-0.0113379484385049	0.034496319258689	0.498379800795806
IL1RAP	chr3:190690129:A:G	LPS	CD8T	-0.00100467307147169	0.0316332583803125	0.598958265517766
IL1RAP	chr3:190690129:A:G	LPS	monocyte	-0.0306259756503056	0.0478554576075961	0.378511621040045
IL1RAP	chr3:190690129:A:G	LPS	B	-0.00341935492722919	0.0364147526264401	0.582735577520659
IL1RAP	chr3:190690129:A:G	LPS	CD4T	0.0139757405708572	0.0398658896861252	0.4970852057467
IL1RAP	chr3:190690129:A:G	Tcruzi	NK	-0.0208595874600107	0.0395766781660364	0.433224601553775
IL1RAP	chr3:190690129:A:G	Tcruzi	CD8T	-0.00422867370413343	0.0344220068135396	0.574569040824314
IL1RAP	chr3:190690129:A:G	Tcruzi	monocyte	-0.0586636083815179	0.0609296970562804	0.269206999322211
IL1RAP	chr3:190690129:A:G	Tcruzi	B	0.0102699733783414	0.037098390481491	0.528952231120987
IL1RAP	chr3:190690129:A:G	Tcruzi	CD4T	0.0132119260380094	0.0406887891579122	0.506574583952523
IL1RAP	chr3:190699835:T:C	NI	NK	-0.00174014541942169	0.0365582925170268	0.669969250307246
IL1RAP	chr3:190699835:T:C	NI	CD8T	0.00495525506297822	0.0408506806072281	0.643939102023376
IL1RAP	chr3:190699835:T:C	NI	monocyte	-0.0129072952834109	0.0515862718936283	0.571953740541185
IL1RAP	chr3:190699835:T:C	NI	B	0.00730762720458207	0.041333639651905	0.628501935239806
IL1RAP	chr3:190699835:T:C	NI	CD4T	0.00220759471427905	0.0494879477150866	0.654344993833981
IL1RAP	chr3:190699835:T:C	IAV	NK	0.00188480492196124	0.0335731943595101	0.661573287155006
IL1RAP	chr3:190699835:T:C	IAV	CD8T	0.00407060714629736	0.0316396518350627	0.641641785451218
IL1RAP	chr3:190699835:T:C	IAV	monocyte	-0.00665877438649023	0.040667917137196	0.630333753508125
IL1RAP	chr3:190699835:T:C	IAV	B	0.00440762719687349	0.0352004296142835	0.642660295910068
IL1RAP	chr3:190699835:T:C	IAV	CD4T	0.00153976050132574	0.041077113008741	0.666337887950272
IL1RAP	chr3:190699835:T:C	LPS	NK	0.00536247052766941	0.0371397009024251	0.627980156942163
IL1RAP	chr3:190699835:T:C	LPS	CD8T	0.0109272131537421	0.0391197416879801	0.58836670324846
IL1RAP	chr3:190699835:T:C	LPS	monocyte	-0.00255106049246945	0.0494289659615302	0.643550364732175
IL1RAP	chr3:190699835:T:C	LPS	B	0.00580080307360437	0.040507894178963	0.627345152097449
IL1RAP	chr3:190699835:T:C	LPS	CD4T	0.00466276693269646	0.0458349396986441	0.639000809091141
IL1RAP	chr3:190699835:T:C	Tcruzi	NK	0.000531646535087123	0.0373702886853583	0.670707828579146
IL1RAP	chr3:190699835:T:C	Tcruzi	CD8T	0.00537629193358492	0.0394674857103807	0.638009769339235
IL1RAP	chr3:190699835:T:C	Tcruzi	monocyte	-0.0117510226315946	0.0484051611922894	0.600549952105163
IL1RAP	chr3:190699835:T:C	Tcruzi	B	0.00687793272805222	0.039345479289016	0.627203789429088
IL1RAP	chr3:190699835:T:C	Tcruzi	CD4T	0.00119825501321384	0.0461666944249452	0.667447238281773
IL1RAP	chr3:190751718:T:A	NI	NK	0.00934879480135392	0.0472673556899545	0.584127863192264
IL1RAP	chr3:190751718:T:A	NI	CD8T	0.0115227002513846	0.0528651139761602	0.577273851434897
IL1RAP	chr3:190751718:T:A	NI	monocyte	-0.0130959191593097	0.0623754632147223	0.554928461213646
IL1RAP	chr3:190751718:T:A	NI	B	0.0019731526363498	0.0510992944894731	0.62840310998653
IL1RAP	chr3:190751718:T:A	NI	CD4T	0.017937958100962	0.065813588798293	0.551293039890739
IL1RAP	chr3:190751718:T:A	IAV	NK	0.00372643512023414	0.0427379894112307	0.615132369428872
IL1RAP	chr3:190751718:T:A	IAV	CD8T	0.0120856794695397	0.0431267571786186	0.558430620709262
IL1RAP	chr3:190751718:T:A	IAV	monocyte	-0.0166044581558858	0.0539322137718887	0.549129770336106
IL1RAP	chr3:190751718:T:A	IAV	B	0.00871024889920846	0.0453503806154301	0.587018162553546
IL1RAP	chr3:190751718:T:A	IAV	CD4T	0.0102889969590718	0.0532619410470987	0.58472405639954
IL1RAP	chr3:190751718:T:A	LPS	NK	0.0046547209406995	0.046197395795567	0.606059119584099
IL1RAP	chr3:190751718:T:A	LPS	CD8T	0.0110428584999078	0.0464735432662327	0.566521879118888
IL1RAP	chr3:190751718:T:A	LPS	monocyte	-0.0251392789603486	0.0680823211051687	0.51413207900726
IL1RAP	chr3:190751718:T:A	LPS	B	0.0181383397246299	0.0568497293856793	0.542306936806111
IL1RAP	chr3:190751718:T:A	LPS	CD4T	0.0123809516117499	0.0590516337097622	0.574950418227563
IL1RAP	chr3:190751718:T:A	Tcruzi	NK	0.0124755020001696	0.0503331370447542	0.56790676549051
IL1RAP	chr3:190751718:T:A	Tcruzi	CD8T	0.0119271347287303	0.0512258714808756	0.571275118772655
IL1RAP	chr3:190751718:T:A	Tcruzi	monocyte	-0.0245255782573856	0.0652853295674655	0.520581044199264
IL1RAP	chr3:190751718:T:A	Tcruzi	B	0.00799501660563151	0.0491400033430757	0.593738818969106
IL1RAP	chr3:190751718:T:A	Tcruzi	CD4T	0.0117742808405979	0.0598869342552665	0.581786577828772
IL1RAP	chr3:190758019:T:A	NI	NK	-0.012213171547358	0.0450209957137534	0.560907833460613
IL1RAP	chr3:190758019:T:A	NI	CD8T	0.000270730580163245	0.0459233242307529	0.640042102325134
IL1RAP	chr3:190758019:T:A	NI	monocyte	-0.0311377695410526	0.0640923198744066	0.453536307415137
IL1RAP	chr3:190758019:T:A	NI	B	0.00106666437282355	0.0464703770308171	0.637484659618599
IL1RAP	chr3:190758019:T:A	NI	CD4T	0.0207069314394344	0.0603833380640243	0.528096300741169
IL1RAP	chr3:190758019:T:A	IAV	NK	-0.0107073863316626	0.0415113514774355	0.564808269285093
IL1RAP	chr3:190758019:T:A	IAV	CD8T	-0.0137796198276941	0.0423564083419998	0.54568938211931
IL1RAP	chr3:190758019:T:A	IAV	monocyte	-0.00889880231101416	0.0471524746744198	0.573924772865839
IL1RAP	chr3:190758019:T:A	IAV	B	-0.00134401150035116	0.0408005060395011	0.633669253337557
IL1RAP	chr3:190758019:T:A	IAV	CD4T	0.0201602157833234	0.0527063467372573	0.52422813750225
IL1RAP	chr3:190758019:T:A	LPS	NK	-0.00880700369461759	0.0435052951040412	0.576438482361635
IL1RAP	chr3:190758019:T:A	LPS	CD8T	-0.00896541799330295	0.0427907057632122	0.579481410642857
IL1RAP	chr3:190758019:T:A	LPS	monocyte	-0.0076967053142041	0.0562931400137093	0.575290450852443
IL1RAP	chr3:190758019:T:A	LPS	B	-0.00375521196121679	0.0463544626468403	0.615586008727139
IL1RAP	chr3:190758019:T:A	LPS	CD4T	0.0130350831379247	0.0526952136985599	0.562260671126391
IL1RAP	chr3:190758019:T:A	Tcruzi	NK	-0.0102228264889732	0.0453222686619808	0.57269788486533
IL1RAP	chr3:190758019:T:A	Tcruzi	CD8T	-0.00205242183927607	0.0443011570328084	0.630872734738818
IL1RAP	chr3:190758019:T:A	Tcruzi	monocyte	-0.0333254389064867	0.0642738158040053	0.461734162559442
IL1RAP	chr3:190758019:T:A	Tcruzi	B	0.00378409702812043	0.0447168877303072	0.619257733952727
IL1RAP	chr3:190758019:T:A	Tcruzi	CD4T	0.0219332526496887	0.0583873690829728	0.524895909154499
IL1RN	chr2:113002437:A:T	NI	NK	-0.00551935419780828	0.0383499405895506	0.627567778270382
IL1RN	chr2:113002437:A:T	NI	CD8T	-0.00258192115216194	0.043799413907691	0.648652648009743
IL1RN	chr2:113002437:A:T	NI	monocyte	-0.0149158721996363	0.0491441414534084	0.54655805109121
IL1RN	chr2:113002437:A:T	NI	B	-0.0146397256154726	0.0454152046903835	0.57347344528695
IL1RN	chr2:113002437:A:T	NI	CD4T	-0.0131498143697649	0.0553445160750501	0.588608533893109
IL1RN	chr2:113002437:A:T	IAV	NK	-0.0060058943667989	0.035448160662989	0.62026262880965
IL1RN	chr2:113002437:A:T	IAV	CD8T	-0.00510683510973499	0.0329320239344208	0.624011381435641
IL1RN	chr2:113002437:A:T	IAV	monocyte	-0.00721782077618097	0.0340550359747347	0.606833712755668
IL1RN	chr2:113002437:A:T	IAV	B	-0.0133950063534683	0.0390221867767519	0.566572355366012
IL1RN	chr2:113002437:A:T	IAV	CD4T	-0.0117899509964525	0.0462248720875713	0.595250108212773
IL1RN	chr2:113002437:A:T	LPS	NK	-0.00804569525355582	0.0388806811136925	0.603708443850512
IL1RN	chr2:113002437:A:T	LPS	CD8T	-0.00648208221761823	0.0379644714694557	0.613172375494782
IL1RN	chr2:113002437:A:T	LPS	monocyte	-0.0121959576919121	0.0458480582717194	0.573713047923736
IL1RN	chr2:113002437:A:T	LPS	B	-0.0118701034465051	0.0430321524011285	0.581567557164293
IL1RN	chr2:113002437:A:T	LPS	CD4T	-0.0124297184338774	0.0507845624023531	0.592172995819251
IL1RN	chr2:113002437:A:T	Tcruzi	NK	-0.00520838969026507	0.0395213382751042	0.628417156599562
IL1RN	chr2:113002437:A:T	Tcruzi	CD8T	-0.00582767251468609	0.0420727246529998	0.625648751464303
IL1RN	chr2:113002437:A:T	Tcruzi	monocyte	-0.0173318181647046	0.0484273224422237	0.553616502585258
IL1RN	chr2:113002437:A:T	Tcruzi	B	-0.0130425427196122	0.0425176596866973	0.575813880156667
IL1RN	chr2:113002437:A:T	Tcruzi	CD4T	-0.0105181564931561	0.0511378903417605	0.607043651659105
IL1RN	chr2:113011043:G:A	NI	NK	0.00106347659673679	0.029431024306715	0.619312536423449
IL1RN	chr2:113011043:G:A	NI	CD8T	-0.0106306730343522	0.031235048942868	0.500543070762697
IL1RN	chr2:113011043:G:A	NI	monocyte	-0.019362127155071	0.0366167677865613	0.390403159159511
IL1RN	chr2:113011043:G:A	NI	B	-0.00709043798463225	0.0319605725363824	0.525999219613196
IL1RN	chr2:113011043:G:A	NI	CD4T	-0.0209245770103956	0.0385475877261786	0.430125710900651
IL1RN	chr2:113011043:G:A	IAV	NK	0.0031313539241097	0.0279158263609541	0.613862552869569
IL1RN	chr2:113011043:G:A	IAV	CD8T	-0.000433203512139612	0.0257232007545749	0.597678432747017
IL1RN	chr2:113011043:G:A	IAV	monocyte	-0.020258788341217	0.024048026442083	0.344493795900225
IL1RN	chr2:113011043:G:A	IAV	B	-0.0242917447666733	0.0332105565791645	0.365711702993762
IL1RN	chr2:113011043:G:A	IAV	CD4T	-0.0121200495816333	0.0307245193691289	0.481365495325417
IL1RN	chr2:113011043:G:A	LPS	NK	-0.00205303654197074	0.0279512991873118	0.580334989108943
IL1RN	chr2:113011043:G:A	LPS	CD8T	-0.00749681245927436	0.0274494242170752	0.515213213875853
IL1RN	chr2:113011043:G:A	LPS	monocyte	-0.0432666124046936	0.0414093717147163	0.260860829124772
IL1RN	chr2:113011043:G:A	LPS	B	-0.0174206258089297	0.031774207028291	0.425584768158559
IL1RN	chr2:113011043:G:A	LPS	CD4T	-0.0157008666706605	0.0333741963674433	0.453851599131242
IL1RN	chr2:113011043:G:A	Tcruzi	NK	0.000231089918454092	0.0305607276726991	0.607272398703431
IL1RN	chr2:113011043:G:A	Tcruzi	CD8T	-0.00765484193998389	0.0300254709423581	0.522097001627619
IL1RN	chr2:113011043:G:A	Tcruzi	monocyte	-0.0452192466375454	0.0458624840537439	0.267704978172314
IL1RN	chr2:113011043:G:A	Tcruzi	B	-0.0166140294279696	0.0317195626082732	0.433541827052114
IL1RN	chr2:113011043:G:A	Tcruzi	CD4T	-0.0244865812219028	0.0382039156366606	0.400785540528207
IL1RN	chr2:113019538:C:T	NI	NK	-0.0097990596560627	0.0413323814171357	0.592908476801173
IL1RN	chr2:113019538:C:T	NI	CD8T	-0.00842864941275835	0.0446685758726309	0.606420834610279
IL1RN	chr2:113019538:C:T	NI	monocyte	-0.00148751845898202	0.047088490482955	0.615134739656021
IL1RN	chr2:113019538:C:T	NI	B	0.0101286305342284	0.0456606636090059	0.605249472503517
IL1RN	chr2:113019538:C:T	NI	CD4T	-0.00984631457806151	0.0539477812521704	0.598216733676663
IL1RN	chr2:113019538:C:T	IAV	NK	-0.00209707999583398	0.0362917077763071	0.640839150858847
IL1RN	chr2:113019538:C:T	IAV	CD8T	-0.00683309632662523	0.0347273370612455	0.603565611930044
IL1RN	chr2:113019538:C:T	IAV	monocyte	-0.0134496307423514	0.0352953935391278	0.545155251394403
IL1RN	chr2:113019538:C:T	IAV	B	0.0100593235677756	0.0396362212830646	0.596113544767107
IL1RN	chr2:113019538:C:T	IAV	CD4T	-0.00237441739826156	0.0442332642603347	0.642069524079155
IL1RN	chr2:113019538:C:T	LPS	NK	-0.0071955750406598	0.0394390181404245	0.601913765394104
IL1RN	chr2:113019538:C:T	LPS	CD8T	-0.00569018327724818	0.0383957619516311	0.611007245286425
IL1RN	chr2:113019538:C:T	LPS	monocyte	-0.0106188971627996	0.0439747719424128	0.571442264502974
IL1RN	chr2:113019538:C:T	LPS	B	0.0160143321833078	0.049543543701153	0.568284397305961
IL1RN	chr2:113019538:C:T	LPS	CD4T	-0.01646417571208	0.0529597450160898	0.56492117924283
IL1RN	chr2:113019538:C:T	Tcruzi	NK	-0.0106001872373194	0.0430367152335327	0.587944460055913
IL1RN	chr2:113019538:C:T	Tcruzi	CD8T	-0.00682430742793354	0.0427161902162634	0.612269665830904
IL1RN	chr2:113019538:C:T	Tcruzi	monocyte	-0.0089264323218701	0.0443239679643978	0.591438567840878
IL1RN	chr2:113019538:C:T	Tcruzi	B	0.010956615502818	0.0443647201670925	0.595873876372117
IL1RN	chr2:113019538:C:T	Tcruzi	CD4T	-0.00608238606998653	0.0497949954955182	0.62265952465083
IL1RN	chr2:113034385:T:A	NI	NK	-0.0824254513666309	0.0889696517074541	0.191682129701296
IL1RN	chr2:113034385:T:A	NI	CD8T	-0.0507350136131044	0.0802624435647733	0.293538604881737
IL1RN	chr2:113034385:T:A	NI	monocyte	-0.0577223222124705	0.0779879806308048	0.242948232830646
IL1RN	chr2:113034385:T:A	NI	B	0.0291359599044805	0.0910135291646126	0.4505215279078
IL1RN	chr2:113034385:T:A	NI	CD4T	-0.00914850781027542	0.0899977765550847	0.474042640744487
IL1RN	chr2:113034385:T:A	IAV	NK	-0.0696068912142638	0.077704344476187	0.202860863680748
IL1RN	chr2:113034385:T:A	IAV	CD8T	-0.0514400340644221	0.069692647089039	0.251219775454897
IL1RN	chr2:113034385:T:A	IAV	monocyte	-0.0781144030959482	0.058356392205491	0.120871053156653
IL1RN	chr2:113034385:T:A	IAV	B	-0.0316181084486072	0.066559066458205	0.349383864705366
IL1RN	chr2:113034385:T:A	IAV	CD4T	-0.024072690544809	0.0748219544022406	0.399942174844919
IL1RN	chr2:113034385:T:A	LPS	NK	-0.117734071104199	0.109659135288765	0.135499785644192
IL1RN	chr2:113034385:T:A	LPS	CD8T	-0.0675576984076108	0.0797696986700511	0.217266917202491
IL1RN	chr2:113034385:T:A	LPS	monocyte	-0.109233411462563	0.0844132156714968	0.114818747823523
IL1RN	chr2:113034385:T:A	LPS	B	-0.0150435524000599	0.0739691001548299	0.437753064010412
IL1RN	chr2:113034385:T:A	LPS	CD4T	0.00413534062823759	0.0856174252504733	0.521204981481452
IL1RN	chr2:113034385:T:A	Tcruzi	NK	-0.0807525818697337	0.0910872686044042	0.202200760512802
IL1RN	chr2:113034385:T:A	Tcruzi	CD8T	-0.0466223267821186	0.0773932018891367	0.301702376676232
IL1RN	chr2:113034385:T:A	Tcruzi	monocyte	-0.115262833962977	0.0955942449323075	0.122241173900775
IL1RN	chr2:113034385:T:A	Tcruzi	B	-0.0102797141213633	0.0742372215389853	0.461065104288433
IL1RN	chr2:113034385:T:A	Tcruzi	CD4T	-0.00724241434863085	0.0851998085326144	0.479655653089934
IL1RN	chr2:113040164:C:T	NI	NK	-0.0475647294608629	0.088362465881244	0.406646244293495
IL1RN	chr2:113040164:C:T	NI	CD8T	-0.0468742763122968	0.0924480522401698	0.423915131206215
IL1RN	chr2:113040164:C:T	NI	monocyte	0.0332338934799396	0.0847446609705722	0.445578075764346
IL1RN	chr2:113040164:C:T	NI	B	-0.0277056131972794	0.0812388462781155	0.486864680384429
IL1RN	chr2:113040164:C:T	NI	CD4T	-0.045864059605804	0.104483834930674	0.444224860028908
IL1RN	chr2:113040164:C:T	IAV	NK	-0.0362993713686317	0.0750631310476798	0.431114451378273
IL1RN	chr2:113040164:C:T	IAV	CD8T	-0.0386738131540261	0.0740149117907035	0.413678182250127
IL1RN	chr2:113040164:C:T	IAV	monocyte	0.041615278774807	0.0712447535146052	0.395553341008307
IL1RN	chr2:113040164:C:T	IAV	B	-0.0196285187096507	0.0670870777771781	0.504232849883565
IL1RN	chr2:113040164:C:T	IAV	CD4T	-0.0390688642054918	0.0882869360980229	0.44975647117075
IL1RN	chr2:113040164:C:T	LPS	NK	-0.0446873696254496	0.0851729410419201	0.411022858524662
IL1RN	chr2:113040164:C:T	LPS	CD8T	-0.0437151759282808	0.0828172626283678	0.410954034215864
IL1RN	chr2:113040164:C:T	LPS	monocyte	0.0419290880863391	0.0850836142312798	0.418369510052222
IL1RN	chr2:113040164:C:T	LPS	B	-0.0152087645247297	0.0744981864226813	0.527875626294468
IL1RN	chr2:113040164:C:T	LPS	CD4T	-0.045115137821577	0.0981270050756767	0.440483775244081
IL1RN	chr2:113040164:C:T	Tcruzi	NK	-0.0423200931784391	0.0856673604193777	0.425167335474767
IL1RN	chr2:113040164:C:T	Tcruzi	CD8T	-0.0436504177909236	0.0880732951563301	0.426993536706743
IL1RN	chr2:113040164:C:T	Tcruzi	monocyte	0.0405813285979512	0.0865958473526708	0.431679307570593
IL1RN	chr2:113040164:C:T	Tcruzi	B	-0.0193980141669687	0.0740149031502813	0.512105012077573
IL1RN	chr2:113040164:C:T	Tcruzi	CD4T	-0.040078223511288	0.0968492633135989	0.457987262707879
IL1RN	chr2:113048229:T:G	NI	NK	-0.0145594268629313	0.0293256937396866	0.57601692464892
IL1RN	chr2:113048229:T:G	NI	CD8T	-0.00475819917059295	0.0233879181341317	0.672378645955697
IL1RN	chr2:113048229:T:G	NI	monocyte	-0.00650636979986162	0.025704483251451	0.619009691951935
IL1RN	chr2:113048229:T:G	NI	B	-0.00844758837936517	0.0252859844847767	0.635342948384662
IL1RN	chr2:113048229:T:G	NI	CD4T	0.00247807975566524	0.0288879263448384	0.709586929943005
IL1RN	chr2:113048229:T:G	IAV	NK	-0.00980640996258744	0.0230687363134896	0.603803741459039
IL1RN	chr2:113048229:T:G	IAV	CD8T	-0.00458923947750366	0.0189337151542647	0.659130379491827
IL1RN	chr2:113048229:T:G	IAV	monocyte	-0.00624583361822613	0.016995379629375	0.624228683554712
IL1RN	chr2:113048229:T:G	IAV	B	-0.00364001603102916	0.0195668279344498	0.675176653521626
IL1RN	chr2:113048229:T:G	IAV	CD4T	-0.00167152953095575	0.0227679946360692	0.708115878183173
IL1RN	chr2:113048229:T:G	LPS	NK	-0.0133998119963265	0.0265500039396357	0.559596065022936
IL1RN	chr2:113048229:T:G	LPS	CD8T	-0.00635948668046728	0.0216134264765843	0.62895284088754
IL1RN	chr2:113048229:T:G	LPS	monocyte	-0.0189983171666808	0.031089995773819	0.493829014718016
IL1RN	chr2:113048229:T:G	LPS	B	-0.00865026754697013	0.0244912759069574	0.611648130220588
IL1RN	chr2:113048229:T:G	LPS	CD4T	-0.000747900506889581	0.0256277452204455	0.70194813803347
IL1RN	chr2:113048229:T:G	Tcruzi	NK	-0.0102463353131173	0.0260909363044425	0.607120427598454
IL1RN	chr2:113048229:T:G	Tcruzi	CD8T	-0.00205722276959236	0.0227176891219663	0.694696115460711
IL1RN	chr2:113048229:T:G	Tcruzi	monocyte	-0.00257702788935074	0.0245539174698889	0.673648662664487
IL1RN	chr2:113048229:T:G	Tcruzi	B	-0.00328426366099698	0.0226332235645357	0.679058151600622
IL1RN	chr2:113048229:T:G	Tcruzi	CD4T	0.00271192182814003	0.0266947828320104	0.711393151820899
IL1RN	chr2:113051195:A:G	NI	NK	0.0113328356760433	0.0329466308591499	0.499945290465747
IL1RN	chr2:113051195:A:G	NI	CD8T	0.0014285820604818	0.0337443084310162	0.609362366415514
IL1RN	chr2:113051195:A:G	NI	monocyte	-0.0326215627747453	0.0357734325348919	0.307514506216221
IL1RN	chr2:113051195:A:G	NI	B	0.00815617102124425	0.0350160006655231	0.543112484516434
IL1RN	chr2:113051195:A:G	NI	CD4T	-0.0513396906022771	0.0497214940230872	0.269267176232412
IL1RN	chr2:113051195:A:G	IAV	NK	0.00839958042041465	0.0300096830923942	0.522430436009278
IL1RN	chr2:113051195:A:G	IAV	CD8T	-0.00266814866990509	0.0282171648677769	0.570615339837647
IL1RN	chr2:113051195:A:G	IAV	monocyte	-0.0206246677379591	0.02211923707921	0.307304819905546
IL1RN	chr2:113051195:A:G	IAV	B	-0.00214988178529827	0.0276568699536377	0.577183126917122
IL1RN	chr2:113051195:A:G	IAV	CD4T	-0.0275772237032397	0.0349322318359055	0.342271966958206
IL1RN	chr2:113051195:A:G	LPS	NK	0.0102564435100257	0.0311068965154834	0.50461456956673
IL1RN	chr2:113051195:A:G	LPS	CD8T	-0.0137036094206651	0.0307453400317548	0.451003422136808
IL1RN	chr2:113051195:A:G	LPS	monocyte	-0.106491870501306	0.0436527666194218	0.0206493192795265
IL1RN	chr2:113051195:A:G	LPS	B	-0.00148391311634199	0.0315110884025799	0.584892759874792
IL1RN	chr2:113051195:A:G	LPS	CD4T	-0.0272845213502448	0.0359518247630837	0.351100100782331
IL1RN	chr2:113051195:A:G	Tcruzi	NK	0.00884558999398709	0.0338357860502886	0.527093749749967
IL1RN	chr2:113051195:A:G	Tcruzi	CD8T	-0.00673280019595557	0.0319975358011157	0.527758651514907
IL1RN	chr2:113051195:A:G	Tcruzi	monocyte	-0.0530437844425792	0.0442112384660218	0.242099322290914
IL1RN	chr2:113051195:A:G	Tcruzi	B	-0.00397661920381616	0.0323415581510009	0.560019682337372
IL1RN	chr2:113051195:A:G	Tcruzi	CD4T	-0.0222834996940432	0.0367117511889362	0.396898468827617
IL1RN	chr2:113082998:C:G	NI	NK	-0.105208701501333	0.0529138035712115	0.0124981484070948
IL1RN	chr2:113082998:C:G	NI	CD8T	-0.0457608840484223	0.0506663579374492	0.17307512916556
IL1RN	chr2:113082998:C:G	NI	monocyte	-0.136360185216047	0.0515712310983713	0.00193655415770722
IL1RN	chr2:113082998:C:G	NI	B	-0.0845584007388545	0.0509081175578701	0.0430958598205842
IL1RN	chr2:113082998:C:G	NI	CD4T	-0.0677701294570489	0.0551536080862176	0.106871875351951
IL1RN	chr2:113082998:C:G	IAV	NK	-0.0839442702449705	0.0455437221973827	0.0245841863226117
IL1RN	chr2:113082998:C:G	IAV	CD8T	-0.0413875420179731	0.0427353813382597	0.153385829180354
IL1RN	chr2:113082998:C:G	IAV	monocyte	-0.0638446502359781	0.0293725508554235	0.0156996143927658
IL1RN	chr2:113082998:C:G	IAV	B	-0.0901245983745592	0.0447177067042574	0.0144926091338278
IL1RN	chr2:113082998:C:G	IAV	CD4T	-0.0633032918952013	0.0465633538847179	0.0847761039702959
IL1RN	chr2:113082998:C:G	LPS	NK	-0.126121732260143	0.0555660291003442	0.00339799600609614
IL1RN	chr2:113082998:C:G	LPS	CD8T	-0.0587721139011639	0.0442965139231733	0.087257699143852
IL1RN	chr2:113082998:C:G	LPS	monocyte	-0.110558534565141	0.0437243115909769	0.00432294661034938
IL1RN	chr2:113082998:C:G	LPS	B	-0.0980300324728869	0.0494915405422962	0.0180136648647822
IL1RN	chr2:113082998:C:G	LPS	CD4T	-0.0629245950871752	0.049477297798318	0.100541277029572
IL1RN	chr2:113082998:C:G	Tcruzi	NK	-0.0880748777480059	0.0510831759046207	0.0341423635264688
IL1RN	chr2:113082998:C:G	Tcruzi	CD8T	-0.0419570186698517	0.0499530731361249	0.187065259327513
IL1RN	chr2:113082998:C:G	Tcruzi	monocyte	-0.12631088662009	0.051300304172773	0.00378966806641778
IL1RN	chr2:113082998:C:G	Tcruzi	B	-0.0832098742403509	0.0493822471876907	0.040018112465009
IL1RN	chr2:113082998:C:G	Tcruzi	CD4T	-0.0708751263633328	0.0520866613262895	0.0838117503578976
IL1RN	chr2:113095867:A:T	NI	NK	0.0177403893490067	0.0500757774544892	0.41531334412583
IL1RN	chr2:113095867:A:T	NI	CD8T	0.00453718277261921	0.0510794238901057	0.506916346635095
IL1RN	chr2:113095867:A:T	NI	monocyte	0.0937343806447352	0.0549182518857019	0.108701153149249
IL1RN	chr2:113095867:A:T	NI	B	0.0311479486935442	0.0539033120551968	0.329920008923633
IL1RN	chr2:113095867:A:T	NI	CD4T	0.0499371472988289	0.0568508067836375	0.244696795928426
IL1RN	chr2:113095867:A:T	IAV	NK	0.000156066700860525	0.0455520232009499	0.542242140177025
IL1RN	chr2:113095867:A:T	IAV	CD8T	-0.0225153558571268	0.0483568121597918	0.381665309201321
IL1RN	chr2:113095867:A:T	IAV	monocyte	0.015230531570163	0.0272353589203036	0.342713597292135
IL1RN	chr2:113095867:A:T	IAV	B	0.0619113858440461	0.0465298960681615	0.147183117079635
IL1RN	chr2:113095867:A:T	IAV	CD4T	0.056070165988568	0.0498171542426176	0.184924062166322
IL1RN	chr2:113095867:A:T	LPS	NK	0.00509802550450601	0.0452864182772368	0.501239770563812
IL1RN	chr2:113095867:A:T	LPS	CD8T	0.0398926120840819	0.0492201575554183	0.261901724411079
IL1RN	chr2:113095867:A:T	LPS	monocyte	0.233719354980949	0.0469132649820879	6.1155578038158e-07
IL1RN	chr2:113095867:A:T	LPS	B	0.103528220193141	0.059881974259101	0.104503825742366
IL1RN	chr2:113095867:A:T	LPS	CD4T	0.0811911876476991	0.0549145652409453	0.127126419981268
IL1RN	chr2:113095867:A:T	Tcruzi	NK	-0.0191423148263896	0.0532788801559734	0.417439562985678
IL1RN	chr2:113095867:A:T	Tcruzi	CD8T	-0.00266418180920701	0.0502841266044725	0.535612987466397
IL1RN	chr2:113095867:A:T	Tcruzi	monocyte	0.115690695350836	0.0609090414354039	0.0992441422608849
IL1RN	chr2:113095867:A:T	Tcruzi	B	0.0634854630515498	0.0544543756913749	0.176159594308279
IL1RN	chr2:113095867:A:T	Tcruzi	CD4T	0.0342097141628148	0.0527404860651413	0.310825023518781
IL1RN	chr2:113144613:T:C	NI	NK	-0.0477578682287091	0.0475574599859394	0.195783239245874
IL1RN	chr2:113144613:T:C	NI	CD8T	-0.0446029023251021	0.0481461715150919	0.222330677696067
IL1RN	chr2:113144613:T:C	NI	monocyte	-0.0415182244224212	0.0479124973334724	0.226321745419316
IL1RN	chr2:113144613:T:C	NI	B	-0.0415066138817504	0.0480253630614796	0.23708733368256
IL1RN	chr2:113144613:T:C	NI	CD4T	-0.0459658771315901	0.0550601195046458	0.2465585445132
IL1RN	chr2:113144613:T:C	IAV	NK	-0.0434016114303545	0.0434484195038761	0.197184252408615
IL1RN	chr2:113144613:T:C	IAV	CD8T	-0.0388001428105063	0.0405443807304214	0.20690183030856
IL1RN	chr2:113144613:T:C	IAV	monocyte	-0.0577672893335915	0.0406282596218956	0.124127346361828
IL1RN	chr2:113144613:T:C	IAV	B	-0.0489378277101467	0.045563050837642	0.176574679948501
IL1RN	chr2:113144613:T:C	IAV	CD4T	-0.039823290222613	0.0466985618853186	0.243838730609172
IL1RN	chr2:113144613:T:C	LPS	NK	-0.0562658995889782	0.0498851160376151	0.161465636825031
IL1RN	chr2:113144613:T:C	LPS	CD8T	-0.0374115892730731	0.0422227428950217	0.229243828405398
IL1RN	chr2:113144613:T:C	LPS	monocyte	-0.0530009723995388	0.0464931613223594	0.16867730114871
IL1RN	chr2:113144613:T:C	LPS	B	-0.0431123014181937	0.0468796103586323	0.220368740713534
IL1RN	chr2:113144613:T:C	LPS	CD4T	-0.0447529102893175	0.0506280036602651	0.234844704357049
IL1RN	chr2:113144613:T:C	Tcruzi	NK	-0.0467623969969448	0.0480491216374573	0.204107689246754
IL1RN	chr2:113144613:T:C	Tcruzi	CD8T	-0.0368006286347505	0.045444244855248	0.253225812035752
IL1RN	chr2:113144613:T:C	Tcruzi	monocyte	-0.0478041985278568	0.0472282593378785	0.198464796641763
IL1RN	chr2:113144613:T:C	Tcruzi	B	-0.0393638861270894	0.0457873138811532	0.2371883788853
IL1RN	chr2:113144613:T:C	Tcruzi	CD4T	-0.0411012871960243	0.0514548763787543	0.259659235859432
IL1RN	chr2:113150692:C:T	NI	NK	-0.0136059883758523	0.047617378928491	0.567786249565696
IL1RN	chr2:113150692:C:T	NI	CD8T	-0.0147149070086181	0.0530373600790786	0.571065206226092
IL1RN	chr2:113150692:C:T	NI	monocyte	0.00360868849587218	0.0549228694647271	0.61977263294608
IL1RN	chr2:113150692:C:T	NI	B	0.00823394401360712	0.0510021620885118	0.618332214533322
IL1RN	chr2:113150692:C:T	NI	CD4T	-0.0102857817702414	0.0614179028187822	0.594063835275185
IL1RN	chr2:113150692:C:T	IAV	NK	-0.0108769294683768	0.042780252805129	0.576677963457739
IL1RN	chr2:113150692:C:T	IAV	CD8T	-0.00829446994738736	0.0390950555945962	0.58877649262702
IL1RN	chr2:113150692:C:T	IAV	monocyte	-0.014183065852171	0.0418301261943766	0.550369276893394
IL1RN	chr2:113150692:C:T	IAV	B	-0.000737335081757858	0.0408084137805171	0.648093068267552
IL1RN	chr2:113150692:C:T	IAV	CD4T	-0.0101286207767096	0.0513840178799393	0.594360276261392
IL1RN	chr2:113150692:C:T	LPS	NK	-0.0122705460866927	0.0461482279419962	0.567507529854274
IL1RN	chr2:113150692:C:T	LPS	CD8T	-0.00955181861392023	0.0443259556155026	0.582443099983899
IL1RN	chr2:113150692:C:T	LPS	monocyte	-0.0194947847734063	0.0559122057655692	0.5280829405519
IL1RN	chr2:113150692:C:T	LPS	B	0.00467916979396532	0.0485643240657298	0.632792885491669
IL1RN	chr2:113150692:C:T	LPS	CD4T	-0.0114236627260975	0.056723297211063	0.587484755933793
IL1RN	chr2:113150692:C:T	Tcruzi	NK	-0.0114443710035614	0.0477580322215394	0.579808613976152
IL1RN	chr2:113150692:C:T	Tcruzi	CD8T	-0.00971104095469893	0.0490539475534873	0.592190075157442
IL1RN	chr2:113150692:C:T	Tcruzi	monocyte	-0.000941252061105506	0.0512471018039412	0.634838790414724
IL1RN	chr2:113150692:C:T	Tcruzi	B	0.0133796479577538	0.0544892133529618	0.58851890201309
IL1RN	chr2:113150692:C:T	Tcruzi	CD4T	-0.0102837372255747	0.0575653623330764	0.598622148193952
IL1RN	chr2:113158119:A:G	NI	NK	0.0305475384819802	0.0641873749080425	0.458385011069506
IL1RN	chr2:113158119:A:G	NI	CD8T	0.0215596285081022	0.0652904725806581	0.509683849784011
IL1RN	chr2:113158119:A:G	NI	monocyte	0.0321602481654142	0.0743289912538245	0.450638871701244
IL1RN	chr2:113158119:A:G	NI	B	0.0233580150235439	0.0642062151478875	0.498272076399041
IL1RN	chr2:113158119:A:G	NI	CD4T	0.00759492697622085	0.0776587096368706	0.571379106932265
IL1RN	chr2:113158119:A:G	IAV	NK	0.0328626136521828	0.0629045665747576	0.438301457380077
IL1RN	chr2:113158119:A:G	IAV	CD8T	0.0247906168972425	0.0546692840713522	0.4661077390427
IL1RN	chr2:113158119:A:G	IAV	monocyte	0.0325040124188899	0.0605857243940178	0.437942822409898
IL1RN	chr2:113158119:A:G	IAV	B	0.0288154685306647	0.0601014698517936	0.456423252918048
IL1RN	chr2:113158119:A:G	IAV	CD4T	0.0224235514307817	0.0669916557367477	0.508742574609631
IL1RN	chr2:113158119:A:G	LPS	NK	0.0311201060099517	0.0637665215210439	0.450159407997065
IL1RN	chr2:113158119:A:G	LPS	CD8T	0.0247057353006719	0.0593858774523041	0.477364875623503
IL1RN	chr2:113158119:A:G	LPS	monocyte	0.0340302386919801	0.0726912459950533	0.449417265063424
IL1RN	chr2:113158119:A:G	LPS	B	0.024286960160289	0.0634986519897588	0.487885961642145
IL1RN	chr2:113158119:A:G	LPS	CD4T	0.0163397931834894	0.0713741072722961	0.537008417236989
IL1RN	chr2:113158119:A:G	Tcruzi	NK	0.0364100400981132	0.0703001991986874	0.438875335766502
IL1RN	chr2:113158119:A:G	Tcruzi	CD8T	0.0215276310268986	0.0631184457673252	0.504623355794594
IL1RN	chr2:113158119:A:G	Tcruzi	monocyte	0.036322024472643	0.0741598944927714	0.447863446663368
IL1RN	chr2:113158119:A:G	Tcruzi	B	0.0232387571020016	0.0614693713448714	0.491607895454557
IL1RN	chr2:113158119:A:G	Tcruzi	CD4T	0.0130031026776644	0.0724503033005722	0.553802538454238
IL1RN	chr2:113179986:A:G	NI	NK	-0.0071122253355807	0.0647699694852535	0.559316632548252
IL1RN	chr2:113179986:A:G	NI	CD8T	-0.00835310614654286	0.0723329377250324	0.555682713231965
IL1RN	chr2:113179986:A:G	NI	monocyte	-0.0477134812333097	0.0856092781437528	0.389222389764647
IL1RN	chr2:113179986:A:G	NI	B	-0.0470373325199434	0.0864791043394403	0.410872765625105
IL1RN	chr2:113179986:A:G	NI	CD4T	-0.0244883411742425	0.0878826615571971	0.502127706175605
IL1RN	chr2:113179986:A:G	IAV	NK	-0.012996812665328	0.0603710124085891	0.527831492657789
IL1RN	chr2:113179986:A:G	IAV	CD8T	-0.0034306977454652	0.0560701330447067	0.571185099979698
IL1RN	chr2:113179986:A:G	IAV	monocyte	-0.0407258366273014	0.0660140566321396	0.391395469480944
IL1RN	chr2:113179986:A:G	IAV	B	-0.0462960307052453	0.0791805533538663	0.391005415144425
IL1RN	chr2:113179986:A:G	IAV	CD4T	-0.0232885368588178	0.0743297922745476	0.496929940752981
IL1RN	chr2:113179986:A:G	LPS	NK	-0.0156125447068462	0.065044275468031	0.517593291438737
IL1RN	chr2:113179986:A:G	LPS	CD8T	-0.000225058115210848	0.0648647550189476	0.583019088870014
IL1RN	chr2:113179986:A:G	LPS	monocyte	-0.0219549111376406	0.0729963337272882	0.481103861249203
IL1RN	chr2:113179986:A:G	LPS	B	-0.0515808337074717	0.0892055771340256	0.392718910611138
IL1RN	chr2:113179986:A:G	LPS	CD4T	-0.0233520039381925	0.0809538911075324	0.501779665557925
IL1RN	chr2:113179986:A:G	Tcruzi	NK	-0.0126060366102826	0.0670307135847876	0.53546529847738
IL1RN	chr2:113179986:A:G	Tcruzi	CD8T	0.00143990468373537	0.0727781541557286	0.591637846545343
IL1RN	chr2:113179986:A:G	Tcruzi	monocyte	-0.0431408355679844	0.0810278145305208	0.41446811178627
IL1RN	chr2:113179986:A:G	Tcruzi	B	-0.0454136149172741	0.0825492908719934	0.406565082283801
IL1RN	chr2:113179986:A:G	Tcruzi	CD4T	-0.0277282975333775	0.0839062059685788	0.492004027406319
IL1RN	chr2:113188257:T:C	NI	NK	0.0326107219712123	0.0657029866309572	0.440007706206885
IL1RN	chr2:113188257:T:C	NI	CD8T	0.0482137563734569	0.0814586813491653	0.404591478961731
IL1RN	chr2:113188257:T:C	NI	monocyte	0.0317808088466921	0.0731518484603252	0.442913986648984
IL1RN	chr2:113188257:T:C	NI	B	0.0390859925391709	0.0736137174812435	0.426835849960608
IL1RN	chr2:113188257:T:C	NI	CD4T	0.0592154005607873	0.0995526179220852	0.39670617865089
IL1RN	chr2:113188257:T:C	IAV	NK	0.026668903538187	0.0582382276714171	0.453521916181628
IL1RN	chr2:113188257:T:C	IAV	CD8T	0.0298185234956308	0.0572902601256265	0.430425002750652
IL1RN	chr2:113188257:T:C	IAV	monocyte	0.0275527367476476	0.0563718957767174	0.448054730970527
IL1RN	chr2:113188257:T:C	IAV	B	0.0348307216984033	0.0635275456775925	0.420023683114912
IL1RN	chr2:113188257:T:C	IAV	CD4T	0.0492487471980562	0.0825079916534748	0.403888366839343
IL1RN	chr2:113188257:T:C	LPS	NK	0.0367517040316544	0.0677813672460873	0.418426523219018
IL1RN	chr2:113188257:T:C	LPS	CD8T	0.0408042283999326	0.0697081509110252	0.402085253928338
IL1RN	chr2:113188257:T:C	LPS	monocyte	0.0240496666415828	0.0676936633978857	0.478164711876209
IL1RN	chr2:113188257:T:C	LPS	B	0.0449116133472353	0.0771427286325317	0.401610903822941
IL1RN	chr2:113188257:T:C	LPS	CD4T	0.0519216758177847	0.0890624197286967	0.405571247271527
IL1RN	chr2:113188257:T:C	Tcruzi	NK	0.0306923329902709	0.0659099758053949	0.449314993755288
IL1RN	chr2:113188257:T:C	Tcruzi	CD8T	0.0448741978723143	0.0772878377907485	0.407550445230799
IL1RN	chr2:113188257:T:C	Tcruzi	monocyte	0.0316037791976924	0.0710699460089723	0.455859625191137
IL1RN	chr2:113188257:T:C	Tcruzi	B	0.0384774718905096	0.0710222852216696	0.420537070398772
IL1RN	chr2:113188257:T:C	Tcruzi	CD4T	0.0603867063488463	0.0977005287276555	0.392434992747085
IL1RN	chr2:113190176:G:A	NI	NK	-0.0739079910394805	0.0998011899751248	0.272955945520447
IL1RN	chr2:113190176:G:A	NI	CD8T	-0.0326984540176324	0.0930539006253064	0.406085058364701
IL1RN	chr2:113190176:G:A	NI	monocyte	-0.0638039609046308	0.0962886152789717	0.287505680622913
IL1RN	chr2:113190176:G:A	NI	B	-0.0197125075021755	0.0947682311466719	0.443363570806281
IL1RN	chr2:113190176:G:A	NI	CD4T	0.00442185115114351	0.117104929539957	0.530692454036415
IL1RN	chr2:113190176:G:A	IAV	NK	-0.0880584634076541	0.105167777816901	0.230739532533003
IL1RN	chr2:113190176:G:A	IAV	CD8T	-0.0547565341408578	0.0826993831492605	0.300098543142677
IL1RN	chr2:113190176:G:A	IAV	monocyte	-0.0830288182951107	0.0788654144812068	0.19306163059683
IL1RN	chr2:113190176:G:A	IAV	B	-0.0743586425142872	0.0963326355481185	0.259222351170765
IL1RN	chr2:113190176:G:A	IAV	CD4T	-0.0436333120750217	0.0940175429312778	0.374680698976214
IL1RN	chr2:113190176:G:A	LPS	NK	-0.0961520303756049	0.112490677268107	0.224463122067322
IL1RN	chr2:113190176:G:A	LPS	CD8T	-0.0578481415705776	0.0889656736474656	0.305969652567441
IL1RN	chr2:113190176:G:A	LPS	monocyte	-0.110297105867689	0.108073500791825	0.186545862793569
IL1RN	chr2:113190176:G:A	LPS	B	-0.06713056653737	0.0987455018665259	0.294736880464469
IL1RN	chr2:113190176:G:A	LPS	CD4T	-0.0176545877871078	0.10160051143733	0.462734353609437
IL1RN	chr2:113190176:G:A	Tcruzi	NK	-0.0626312101217909	0.095834316074913	0.303262453383592
IL1RN	chr2:113190176:G:A	Tcruzi	CD8T	-0.0267310187091039	0.0903560839312584	0.421175770314402
IL1RN	chr2:113190176:G:A	Tcruzi	monocyte	-0.103827367874957	0.110049731480329	0.207335074383243
IL1RN	chr2:113190176:G:A	Tcruzi	B	-0.0481473261948657	0.0908321851685057	0.346345844748855
IL1RN	chr2:113190176:G:A	Tcruzi	CD4T	-0.00992068476067532	0.105676308398874	0.491471023335891
IL21R	chr16:27332158:A:G	NI	NK	0.0128013863248528	0.0291337040452958	0.428645116471005
IL21R	chr16:27332158:A:G	NI	CD8T	0.0280616949308819	0.0335729892677884	0.305266567081445
IL21R	chr16:27332158:A:G	NI	monocyte	-0.0166119594072972	0.0359950118053552	0.425287192671986
IL21R	chr16:27332158:A:G	NI	B	0.0247303721989089	0.0338949142706792	0.338402215134147
IL21R	chr16:27332158:A:G	NI	CD4T	0.0418195200153171	0.041621587825507	0.258380939747662
IL21R	chr16:27332158:A:G	IAV	NK	0.0105819069480723	0.026304912061809	0.441695017639931
IL21R	chr16:27332158:A:G	IAV	CD8T	0.0186737230111187	0.027091023847949	0.345857195303159
IL21R	chr16:27332158:A:G	IAV	monocyte	-0.0256968824734977	0.0353102090581014	0.343937192871888
IL21R	chr16:27332158:A:G	IAV	B	0.0114510417579404	0.027762823122014	0.43862714638077
IL21R	chr16:27332158:A:G	IAV	CD4T	0.0396092912170882	0.0373507935417273	0.246530925361454
IL21R	chr16:27332158:A:G	LPS	NK	0.0165178362602566	0.0290556654412292	0.387437859962013
IL21R	chr16:27332158:A:G	LPS	CD8T	0.0266116099285951	0.031098542996879	0.295376541180465
IL21R	chr16:27332158:A:G	LPS	monocyte	-0.0616393515641493	0.0556315078616186	0.172495576056368
IL21R	chr16:27332158:A:G	LPS	B	0.0176923183264381	0.0312067225847959	0.388976547287777
IL21R	chr16:27332158:A:G	LPS	CD4T	0.0428693891807767	0.0385392929669735	0.237565923585711
IL21R	chr16:27332158:A:G	Tcruzi	NK	0.014356504826973	0.0305120163807854	0.417586362479743
IL21R	chr16:27332158:A:G	Tcruzi	CD8T	0.0236613003769042	0.0314193379127588	0.327843074859735
IL21R	chr16:27332158:A:G	Tcruzi	monocyte	-0.0205731850504074	0.0359668221009228	0.394711825959775
IL21R	chr16:27332158:A:G	Tcruzi	B	0.0222672980925214	0.0318845703206422	0.347447652194756
IL21R	chr16:27332158:A:G	Tcruzi	CD4T	0.0482798253754314	0.0429061115561513	0.23203564261555
IL21R	chr16:27346463:G:A	NI	NK	0.0234355412958658	0.0657588007143958	0.52125041012826
IL21R	chr16:27346463:G:A	NI	CD8T	0.0187838994097068	0.0688078854563945	0.551101301075422
IL21R	chr16:27346463:G:A	NI	monocyte	0.000393337347484587	0.0756741984988741	0.60891805695076
IL21R	chr16:27346463:G:A	NI	B	0.0179095719179835	0.0662626031258906	0.551800149667185
IL21R	chr16:27346463:G:A	NI	CD4T	0.0149657978361108	0.0798881616941693	0.568721894659854
IL21R	chr16:27346463:G:A	IAV	NK	0.0178379527028571	0.0571781542179549	0.537613813416038
IL21R	chr16:27346463:G:A	IAV	CD8T	0.0137992444784213	0.0516607111160042	0.552403092092817
IL21R	chr16:27346463:G:A	IAV	monocyte	0.00526373468973398	0.0621508473453381	0.609444824514487
IL21R	chr16:27346463:G:A	IAV	B	0.0159182645314519	0.0573470561197063	0.549271624752294
IL21R	chr16:27346463:G:A	IAV	CD4T	0.0159208922600162	0.067905418238828	0.563309779886403
IL21R	chr16:27346463:G:A	LPS	NK	0.0163840125412343	0.0601553941383014	0.546230901657525
IL21R	chr16:27346463:G:A	LPS	CD8T	0.0160067098464717	0.0592865409287095	0.547284658949068
IL21R	chr16:27346463:G:A	LPS	monocyte	0.00577309080941763	0.0743582891274117	0.598357646591032
IL21R	chr16:27346463:G:A	LPS	B	0.0202400851343136	0.0673216114095113	0.537291767884431
IL21R	chr16:27346463:G:A	LPS	CD4T	0.0137017433474963	0.0732539771371713	0.572695036727359
IL21R	chr16:27346463:G:A	Tcruzi	NK	0.0198182314900478	0.0644660627086897	0.537457778964032
IL21R	chr16:27346463:G:A	Tcruzi	CD8T	0.0163716813629209	0.0655348175714008	0.556505814257323
IL21R	chr16:27346463:G:A	Tcruzi	monocyte	0.00259481562040852	0.0731409346768714	0.617609012961886
IL21R	chr16:27346463:G:A	Tcruzi	B	0.0170124862390939	0.0633642544882125	0.550586903833423
IL21R	chr16:27346463:G:A	Tcruzi	CD4T	0.0141986120676198	0.0751714852900514	0.574961071379264
IL21R	chr16:27355939:C:T	NI	NK	-0.0838748074718887	0.0536219089465877	0.0520382131131949
IL21R	chr16:27355939:C:T	NI	CD8T	-0.140351653108432	0.0574476896467487	0.00558455225391874
IL21R	chr16:27355939:C:T	NI	monocyte	-0.0760760877868799	0.0627205135958914	0.107551869139229
IL21R	chr16:27355939:C:T	NI	B	-0.0969493170183658	0.0576076475780101	0.0389480486603412
IL21R	chr16:27355939:C:T	NI	CD4T	-0.199655864482028	0.0679354081172116	0.00101221156932674
IL21R	chr16:27355939:C:T	IAV	NK	-0.0613417220956044	0.0484622940222205	0.0974278192173322
IL21R	chr16:27355939:C:T	IAV	CD8T	-0.0728187232896735	0.0473849126257225	0.058466086748903
IL21R	chr16:27355939:C:T	IAV	monocyte	-0.0909819271944014	0.0620878196622027	0.0552891046976564
IL21R	chr16:27355939:C:T	IAV	B	-0.0614899468682161	0.0512660822879506	0.107327982372809
IL21R	chr16:27355939:C:T	IAV	CD4T	-0.199098355151757	0.0664703550980496	0.000553504354429468
IL21R	chr16:27355939:C:T	LPS	NK	-0.0937627177894036	0.0524778010863074	0.0307769416382445
IL21R	chr16:27355939:C:T	LPS	CD8T	-0.119961036742387	0.0525644653235241	0.00762820788870999
IL21R	chr16:27355939:C:T	LPS	monocyte	-0.0419799815487593	0.063790043523217	0.244967428014194
IL21R	chr16:27355939:C:T	LPS	B	-0.0895142591077327	0.0555458015780016	0.0485419802238827
IL21R	chr16:27355939:C:T	LPS	CD4T	-0.190584372673771	0.0585732492688294	0.000597408597562521
IL21R	chr16:27355939:C:T	Tcruzi	NK	-0.0726848802956959	0.0558159829228915	0.090096787508714
IL21R	chr16:27355939:C:T	Tcruzi	CD8T	-0.140283168801377	0.0565513475887993	0.00417812421648522
IL21R	chr16:27355939:C:T	Tcruzi	monocyte	-0.0718593726308462	0.0617355656898546	0.116388054429672
IL21R	chr16:27355939:C:T	Tcruzi	B	-0.0829861356541835	0.0540751525369757	0.0565689582318478
IL21R	chr16:27355939:C:T	Tcruzi	CD4T	-0.168458539102959	0.0596690489468797	0.00247041752595301
IL21R	chr16:27365427:G:A	NI	NK	0.0237652115129954	0.0439606010744883	0.444126656597152
IL21R	chr16:27365427:G:A	NI	CD8T	0.0178257235024419	0.0433925846149709	0.48955615014
IL21R	chr16:27365427:G:A	NI	monocyte	0.000406216557767735	0.0482883482673423	0.60465483350637
IL21R	chr16:27365427:G:A	NI	B	-0.02786971810665	0.0512654165867948	0.450506535084019
IL21R	chr16:27365427:G:A	NI	CD4T	0.0220688929562703	0.0520067137450809	0.478176008645059
IL21R	chr16:27365427:G:A	IAV	NK	0.0301059959058796	0.046328653388724	0.401172722499959
IL21R	chr16:27365427:G:A	IAV	CD8T	0.0129114429802182	0.0343323023153956	0.497821177217177
IL21R	chr16:27365427:G:A	IAV	monocyte	0.0024920369965883	0.040870917877247	0.609575910211655
IL21R	chr16:27365427:G:A	IAV	B	-0.0175260192268273	0.040836985227971	0.49217992754511
IL21R	chr16:27365427:G:A	IAV	CD4T	0.0195041933138898	0.0441334204052573	0.481516452866184
IL21R	chr16:27365427:G:A	LPS	NK	0.0278268229111955	0.0460845786410586	0.416828525336159
IL21R	chr16:27365427:G:A	LPS	CD8T	0.014356784754121	0.0378984415430904	0.493920844178691
IL21R	chr16:27365427:G:A	LPS	monocyte	-0.00151996953253895	0.0479155223196277	0.612661386452892
IL21R	chr16:27365427:G:A	LPS	B	-0.0280908447346775	0.0512249921805973	0.444874071937871
IL21R	chr16:27365427:G:A	LPS	CD4T	0.0226924712781942	0.0472367976765149	0.465663786741533
IL21R	chr16:27365427:G:A	Tcruzi	NK	0.0203650949980472	0.0432238776102516	0.466073615089878
IL21R	chr16:27365427:G:A	Tcruzi	CD8T	0.0131599545678994	0.0406711129757148	0.514222718588296
IL21R	chr16:27365427:G:A	Tcruzi	monocyte	-0.00132212398392933	0.0461834044333994	0.618480181987294
IL21R	chr16:27365427:G:A	Tcruzi	B	-0.0273807772467386	0.049389508120134	0.443614616528719
IL21R	chr16:27365427:G:A	Tcruzi	CD4T	0.0136428066958764	0.0461410780398109	0.525742620203405
IL21R	chr16:27402072:A:G	NI	NK	-0.0783195306980922	0.0903257762069918	0.185609868047145
IL21R	chr16:27402072:A:G	NI	CD8T	-0.334302884814348	0.0953858291620899	0.000126907070953974
IL21R	chr16:27402072:A:G	NI	monocyte	-0.187695975285468	0.10210881243315	0.0285673498591519
IL21R	chr16:27402072:A:G	NI	B	-0.134928573761427	0.092657276598878	0.0693238720847782
IL21R	chr16:27402072:A:G	NI	CD4T	-0.519044058522854	0.114395660374314	1.62264357062014e-07
IL21R	chr16:27402072:A:G	IAV	NK	-0.0351929013477801	0.0828870331759796	0.321098138414297
IL21R	chr16:27402072:A:G	IAV	CD8T	-0.176855092760094	0.083537610541094	0.0141122006449279
IL21R	chr16:27402072:A:G	IAV	monocyte	-0.0668665560559612	0.0927686798051794	0.230304941810769
IL21R	chr16:27402072:A:G	IAV	B	-0.0623560421913554	0.085215187693809	0.224950114348457
IL21R	chr16:27402072:A:G	IAV	CD4T	-0.290774790567333	0.0865364745662702	0.000700831818572612
IL21R	chr16:27402072:A:G	LPS	NK	-0.0453060366150941	0.0886539609190758	0.290936747317758
IL21R	chr16:27402072:A:G	LPS	CD8T	-0.276077375556533	0.0912168648555873	0.000451452173708233
IL21R	chr16:27402072:A:G	LPS	monocyte	-0.044692508138053	0.0999588968378945	0.321875393018819
IL21R	chr16:27402072:A:G	LPS	B	-0.052226029362861	0.0925077412811794	0.275799432895728
IL21R	chr16:27402072:A:G	LPS	CD4T	-0.377629341173299	0.083343065161364	2.12386371434281e-06
IL21R	chr16:27402072:A:G	Tcruzi	NK	-0.13641034529154	0.0933290527463807	0.0680275150848917
IL21R	chr16:27402072:A:G	Tcruzi	CD8T	-0.342154931980155	0.0960388011596662	4.34536675186781e-05
IL21R	chr16:27402072:A:G	Tcruzi	monocyte	-0.0821682863131282	0.0973560532736398	0.19541023872639
IL21R	chr16:27402072:A:G	Tcruzi	B	-0.0977453339715745	0.0883474782251624	0.130985389537182
IL21R	chr16:27402072:A:G	Tcruzi	CD4T	-0.474672663559928	0.102798641253055	1.74078870318617e-07
IL21R	chr16:27405644:G:A	NI	NK	-0.00452683402406769	0.0665432738392123	0.591901143672491
IL21R	chr16:27405644:G:A	NI	CD8T	-0.0117847411458564	0.0757417532340164	0.565932986601743
IL21R	chr16:27405644:G:A	NI	monocyte	-0.0189214936248748	0.0909397159594447	0.53179749185314
IL21R	chr16:27405644:G:A	NI	B	0.0190114042274004	0.0790902838205758	0.550323652763964
IL21R	chr16:27405644:G:A	NI	CD4T	-0.0181026856097754	0.0925730899531979	0.547418048424118
IL21R	chr16:27405644:G:A	IAV	NK	-0.00970742423025165	0.0619836335458157	0.567345872834005
IL21R	chr16:27405644:G:A	IAV	CD8T	-0.00508192720426578	0.0572993870722317	0.584245308449675
IL21R	chr16:27405644:G:A	IAV	monocyte	-0.0169125718270391	0.0762116249593675	0.54737337884078
IL21R	chr16:27405644:G:A	IAV	B	0.0288927612572592	0.0815515358046896	0.506434801430054
IL21R	chr16:27405644:G:A	IAV	CD4T	-0.0250038841257292	0.0825111410487248	0.522039378489775
IL21R	chr16:27405644:G:A	LPS	NK	-0.00818741633311455	0.0663236923403323	0.572170154016884
IL21R	chr16:27405644:G:A	LPS	CD8T	-0.0130810848130325	0.0664692630838546	0.550247068457578
IL21R	chr16:27405644:G:A	LPS	monocyte	-0.0185019912517017	0.0897245700893413	0.540588956157334
IL21R	chr16:27405644:G:A	LPS	B	0.0214849166496746	0.0806856232621807	0.538423722535059
IL21R	chr16:27405644:G:A	LPS	CD4T	-0.032431633869869	0.0928219734267195	0.502754282414966
IL21R	chr16:27405644:G:A	Tcruzi	NK	-0.0115244778985457	0.0702275938545165	0.563838095691813
IL21R	chr16:27405644:G:A	Tcruzi	CD8T	-0.01067571890772	0.0729743185184372	0.566728630569646
IL21R	chr16:27405644:G:A	Tcruzi	monocyte	-0.0243508114303907	0.0918921867456253	0.529410817918397
IL21R	chr16:27405644:G:A	Tcruzi	B	0.0122701722052354	0.0718416528534679	0.570209354904534
IL21R	chr16:27405644:G:A	Tcruzi	CD4T	-0.0223187083468528	0.0892185707839063	0.536844062703484
IL21R	chr16:27406764:G:T	NI	NK	-0.016552820355479	0.062912225517301	0.510006200248496
IL21R	chr16:27406764:G:T	NI	CD8T	-0.00777360712078399	0.0674472778965612	0.561887528378577
IL21R	chr16:27406764:G:T	NI	monocyte	-0.0850655799682425	0.112468866157411	0.298912921382185
IL21R	chr16:27406764:G:T	NI	B	0.00606954501495278	0.0670500274242643	0.57582273028367
IL21R	chr16:27406764:G:T	NI	CD4T	0.0284646843939956	0.0858909649542056	0.486392885458488
IL21R	chr16:27406764:G:T	IAV	NK	-0.0204638959271004	0.0596690849699396	0.483558740216907
IL21R	chr16:27406764:G:T	IAV	CD8T	-0.00421671133450585	0.0524233784594308	0.56888262640006
IL21R	chr16:27406764:G:T	IAV	monocyte	-0.0719900162916026	0.0992893865819195	0.322316701948783
IL21R	chr16:27406764:G:T	IAV	B	0.00067231408869209	0.0577654568355937	0.595058944853943
IL21R	chr16:27406764:G:T	IAV	CD4T	0.0224153024714045	0.072101158749376	0.500413726269192
IL21R	chr16:27406764:G:T	LPS	NK	-0.0168244522897725	0.0621132722447227	0.50403579609417
IL21R	chr16:27406764:G:T	LPS	CD8T	-0.00912408315866628	0.059264169005844	0.545358028064461
IL21R	chr16:27406764:G:T	LPS	monocyte	-0.0608531957046063	0.094639239133838	0.357180495192615
IL21R	chr16:27406764:G:T	LPS	B	-0.00370925203964346	0.0650736287050933	0.572085917068655
IL21R	chr16:27406764:G:T	LPS	CD4T	0.0192017733863438	0.0743810337500277	0.513819711608143
IL21R	chr16:27406764:G:T	Tcruzi	NK	-0.0224209269800064	0.0678770816975371	0.486558533396371
IL21R	chr16:27406764:G:T	Tcruzi	CD8T	-0.00548346654054366	0.064857299188123	0.569572094906351
IL21R	chr16:27406764:G:T	Tcruzi	monocyte	-0.0766029768543563	0.105386553933474	0.327651920750143
IL21R	chr16:27406764:G:T	Tcruzi	B	-0.00766106806775404	0.0635428117681557	0.555183705255323
IL21R	chr16:27406764:G:T	Tcruzi	CD4T	0.0245202951930093	0.0797777583309288	0.499890891711374
IL21R	chr16:27418315:G:T	NI	NK	0.0392218441773294	0.0560809761123989	0.296915715965317
IL21R	chr16:27418315:G:T	NI	CD8T	0.0338725752614809	0.0599327807193522	0.350967596533327
IL21R	chr16:27418315:G:T	NI	monocyte	-0.0947407891891749	0.0762110363942153	0.134259622376443
IL21R	chr16:27418315:G:T	NI	B	-0.0120677564605939	0.0530439848301459	0.448053062807016
IL21R	chr16:27418315:G:T	NI	CD4T	-0.0499426176251869	0.0658766538189584	0.270028667174694
IL21R	chr16:27418315:G:T	IAV	NK	0.0323605331260111	0.0501215236358511	0.316507674617671
IL21R	chr16:27418315:G:T	IAV	CD8T	0.0342356096457422	0.0507837285798949	0.306403249716113
IL21R	chr16:27418315:G:T	IAV	monocyte	-0.0671763334312121	0.062660796455244	0.177660878239942
IL21R	chr16:27418315:G:T	IAV	B	-0.0226215233873359	0.048584811531254	0.367362510140815
IL21R	chr16:27418315:G:T	IAV	CD4T	-0.0301397243898843	0.0527358065693196	0.333498038019102
IL21R	chr16:27418315:G:T	LPS	NK	0.0396127035439299	0.0556598071046671	0.293027985138362
IL21R	chr16:27418315:G:T	LPS	CD8T	0.0203505465599183	0.0495983603192853	0.403317578942866
IL21R	chr16:27418315:G:T	LPS	monocyte	-0.0689600881826691	0.0678959519416567	0.191850400115899
IL21R	chr16:27418315:G:T	LPS	B	-0.0246242807594112	0.0529854225605491	0.366696622237311
IL21R	chr16:27418315:G:T	LPS	CD4T	-0.0478008498018464	0.0574482643716434	0.251348423899347
IL21R	chr16:27418315:G:T	Tcruzi	NK	0.0469407331056692	0.0612919997689858	0.273148477674535
IL21R	chr16:27418315:G:T	Tcruzi	CD8T	0.0337665761274337	0.0581260145282553	0.344516503043118
IL21R	chr16:27418315:G:T	Tcruzi	monocyte	-0.100253490036304	0.0786060376595938	0.132957466767551
IL21R	chr16:27418315:G:T	Tcruzi	B	-0.0177352943057902	0.0506725346297741	0.405507343594487
IL21R	chr16:27418315:G:T	Tcruzi	CD4T	-0.0375573525796929	0.0583569569053043	0.310705364017976
IL21R	chr16:27418431:C:T	NI	NK	-0.0537433110681749	0.0792600540607163	0.335918856841408
IL21R	chr16:27418431:C:T	NI	CD8T	-0.0864993514239128	0.107146576222572	0.284088105880032
IL21R	chr16:27418431:C:T	NI	monocyte	-0.00772953567444201	0.0798161854993612	0.531273733942662
IL21R	chr16:27418431:C:T	NI	B	-0.0220552021384446	0.0708835308124518	0.46894908307926
IL21R	chr16:27418431:C:T	NI	CD4T	-0.0469162582047869	0.0877965503222854	0.388190253906646
IL21R	chr16:27418431:C:T	IAV	NK	-0.0272628525069227	0.0623341565316614	0.416292358998621
IL21R	chr16:27418431:C:T	IAV	CD8T	-0.0585776524377081	0.0792873767973511	0.304820650655393
IL21R	chr16:27418431:C:T	IAV	monocyte	-0.00917844921991036	0.0701013307962797	0.538270653695781
IL21R	chr16:27418431:C:T	IAV	B	-0.0133796702901954	0.0620002640075866	0.498799586877623
IL21R	chr16:27418431:C:T	IAV	CD4T	-0.0230581550055754	0.0707063618856362	0.457443375453268
IL21R	chr16:27418431:C:T	LPS	NK	-0.0450537377922635	0.0742244851831502	0.359714418748485
IL21R	chr16:27418431:C:T	LPS	CD8T	-0.0765301382095021	0.0983297008311906	0.284309873012115
IL21R	chr16:27418431:C:T	LPS	monocyte	0.0101836215547986	0.0847648224805788	0.552027185751148
IL21R	chr16:27418431:C:T	LPS	B	-0.0125230148772684	0.069986539749982	0.505691516011186
IL21R	chr16:27418431:C:T	LPS	CD4T	-0.0111932663792178	0.0775335251133721	0.50730647479304
IL21R	chr16:27418431:C:T	Tcruzi	NK	-0.0624870251348744	0.0876129032574562	0.318391587157442
IL21R	chr16:27418431:C:T	Tcruzi	CD8T	-0.0984367683094038	0.120136732799874	0.26666239722227
IL21R	chr16:27418431:C:T	Tcruzi	monocyte	-0.00234880606322391	0.077329138506681	0.562820398794202
IL21R	chr16:27418431:C:T	Tcruzi	B	-0.0248072850692398	0.0683989108218696	0.451849045976647
IL21R	chr16:27418431:C:T	Tcruzi	CD4T	-0.0497082438199077	0.0839396986625614	0.373537514836097
IL21R	chr16:27429370:C:T	NI	NK	0.0478735179103362	0.0795718688657769	0.319986025394184
IL21R	chr16:27429370:C:T	NI	CD8T	0.121113868520619	0.115955655626554	0.177912783867665
IL21R	chr16:27429370:C:T	NI	monocyte	-0.0228645546001513	0.0954314798360891	0.462184779208347
IL21R	chr16:27429370:C:T	NI	B	-0.0339494101270203	0.0939157225023764	0.443396292901079
IL21R	chr16:27429370:C:T	NI	CD4T	0.149521375466162	0.136693156075693	0.166743465698573
IL21R	chr16:27429370:C:T	IAV	NK	0.0336610506862816	0.0708252482232313	0.361139545364844
IL21R	chr16:27429370:C:T	IAV	CD8T	0.0641032050039883	0.0773854655098864	0.241207556179473
IL21R	chr16:27429370:C:T	IAV	monocyte	-0.0366184769407233	0.0869995944885164	0.406355595575087
IL21R	chr16:27429370:C:T	IAV	B	-0.0137882977601055	0.0747711291196417	0.505015226186587
IL21R	chr16:27429370:C:T	IAV	CD4T	0.0991243145624166	0.10041927184958	0.202815792122306
IL21R	chr16:27429370:C:T	LPS	NK	0.0359661026027221	0.0760254851522948	0.359122322931337
IL21R	chr16:27429370:C:T	LPS	CD8T	0.0980756231358713	0.0990470660138662	0.188162307825869
IL21R	chr16:27429370:C:T	LPS	monocyte	-0.0484619494854635	0.102482911739164	0.382923014246026
IL21R	chr16:27429370:C:T	LPS	B	-0.00837238062267368	0.081931117347364	0.531555857433333
IL21R	chr16:27429370:C:T	LPS	CD4T	0.118108824217439	0.110884599799677	0.183373517122697
IL21R	chr16:27429370:C:T	Tcruzi	NK	0.0504029764906155	0.0826049192211473	0.316267200294267
IL21R	chr16:27429370:C:T	Tcruzi	CD8T	0.118154533873256	0.113028480203428	0.175840756793812
IL21R	chr16:27429370:C:T	Tcruzi	monocyte	-0.036734314277054	0.0963910278823569	0.419420813491521
IL21R	chr16:27429370:C:T	Tcruzi	B	-0.00880278128955227	0.0788584125274903	0.529099445700885
IL21R	chr16:27429370:C:T	Tcruzi	CD4T	0.128679282436502	0.119552344721633	0.178401645335009
IL21R	chr16:27441431:A:T	NI	NK	0.00652937858789715	0.062924527302823	0.573684510249838
IL21R	chr16:27441431:A:T	NI	CD8T	0.00218246318801642	0.068262164070515	0.595817034366723
IL21R	chr16:27441431:A:T	NI	monocyte	-0.0498852039341188	0.0995587102919729	0.413556635665615
IL21R	chr16:27441431:A:T	NI	B	0.0421923862737699	0.0824789603517447	0.431331000280949
IL21R	chr16:27441431:A:T	NI	CD4T	-0.00347469230722408	0.081307818728308	0.592358815714875
IL21R	chr16:27441431:A:T	IAV	NK	0.0115815756311273	0.0590360739855663	0.546586730317159
IL21R	chr16:27441431:A:T	IAV	CD8T	-0.00135152881737122	0.0541862201396988	0.605373401873663
IL21R	chr16:27441431:A:T	IAV	monocyte	-0.0240704511687869	0.0729198632088266	0.498643260138084
IL21R	chr16:27441431:A:T	IAV	B	0.0490643568802034	0.0849662794964083	0.397577709738467
IL21R	chr16:27441431:A:T	IAV	CD4T	-0.00257939173989111	0.0685767385511011	0.601019276673364
IL21R	chr16:27441431:A:T	LPS	NK	0.0128076249234562	0.0638567281891321	0.540656759137198
IL21R	chr16:27441431:A:T	LPS	CD8T	-0.00728028483109563	0.0619641168790507	0.575955997891066
IL21R	chr16:27441431:A:T	LPS	monocyte	-0.0157413479584738	0.0812254061541368	0.531472744317084
IL21R	chr16:27441431:A:T	LPS	B	0.0599994324007491	0.0996411799389492	0.383449946088068
IL21R	chr16:27441431:A:T	LPS	CD4T	0.00100552318033242	0.072331087480236	0.596467224855822
IL21R	chr16:27441431:A:T	Tcruzi	NK	0.000273692678778136	0.0648390606165423	0.601018578891703
IL21R	chr16:27441431:A:T	Tcruzi	CD8T	-0.00399740483801263	0.0663134586392936	0.592967418566918
IL21R	chr16:27441431:A:T	Tcruzi	monocyte	-0.0406255615093214	0.0912133410740469	0.454568412444603
IL21R	chr16:27441431:A:T	Tcruzi	B	0.0389801268541737	0.0776149278051323	0.433768794564145
IL21R	chr16:27441431:A:T	Tcruzi	CD4T	-0.00548171638623883	0.0762190653960184	0.588922525815951
IL21R	chr16:27493565:G:A	NI	NK	-0.0718576322891128	0.0700328428696301	0.169437204270532
IL21R	chr16:27493565:G:A	NI	CD8T	-0.116014538363311	0.0861067546931156	0.105381057043243
IL21R	chr16:27493565:G:A	NI	monocyte	-0.0335413614491166	0.0795498374157189	0.355116661208752
IL21R	chr16:27493565:G:A	NI	B	-0.0964635111811837	0.0832325846441575	0.135331140864325
IL21R	chr16:27493565:G:A	NI	CD4T	-0.157943012869935	0.109660922403632	0.090165388361885
IL21R	chr16:27493565:G:A	IAV	NK	-0.058119725690167	0.0622634436449655	0.193992036445668
IL21R	chr16:27493565:G:A	IAV	CD8T	-0.0849927768083166	0.0691858642444672	0.116734896566844
IL21R	chr16:27493565:G:A	IAV	monocyte	-0.0220303357138569	0.0685240507799908	0.394267978908753
IL21R	chr16:27493565:G:A	IAV	B	-0.0619688157300902	0.0655201800070658	0.189894199735786
IL21R	chr16:27493565:G:A	IAV	CD4T	-0.122302911912379	0.0873563473434781	0.0999061777385848
IL21R	chr16:27493565:G:A	LPS	NK	-0.0841833699738528	0.0733415531785238	0.137887940050782
IL21R	chr16:27493565:G:A	LPS	CD8T	-0.0864210495954874	0.0702002896131754	0.125135808438469
IL21R	chr16:27493565:G:A	LPS	monocyte	-0.043519244852685	0.0803711466389239	0.319569445280135
IL21R	chr16:27493565:G:A	LPS	B	-0.0864147807153289	0.0778416482902103	0.148278287122633
IL21R	chr16:27493565:G:A	LPS	CD4T	-0.143786419140808	0.0974944591379422	0.0899564147477935
IL21R	chr16:27493565:G:A	Tcruzi	NK	-0.0712635894547485	0.0715291630658957	0.176673919865452
IL21R	chr16:27493565:G:A	Tcruzi	CD8T	-0.104775154084176	0.0798213287327009	0.112214332622832
IL21R	chr16:27493565:G:A	Tcruzi	monocyte	-0.0225893802779901	0.0774475755283414	0.402934319669806
IL21R	chr16:27493565:G:A	Tcruzi	B	-0.0924742735228002	0.07963354483008	0.133668967679113
IL21R	chr16:27493565:G:A	Tcruzi	CD4T	-0.144570518300972	0.10016312071375	0.0936491006233735
IL24	chr1:206798727:C:T	NI	NK	-0.0238351529572591	0.0310231575438308	0.350377195707863
IL24	chr1:206798727:C:T	NI	CD8T	-0.0376330896947918	0.0402227207820696	0.299021910226792
IL24	chr1:206798727:C:T	NI	monocyte	0.00995477954562705	0.0339589323107843	0.507996889225072
IL24	chr1:206798727:C:T	NI	B	-0.00195806049364389	0.0323716482579311	0.597792834194731
IL24	chr1:206798727:C:T	NI	CD4T	-0.063006083702368	0.0559413628880622	0.211143050744841
IL24	chr1:206798727:C:T	IAV	NK	-0.0106265182907779	0.0249986893190521	0.45867801277161
IL24	chr1:206798727:C:T	IAV	CD8T	-0.0112537700213838	0.024900985630037	0.444762043708506
IL24	chr1:206798727:C:T	IAV	monocyte	0.0101225086644859	0.0301992624589705	0.509242525405938
IL24	chr1:206798727:C:T	IAV	B	0.0161403671719757	0.0324529865847869	0.456007198302393
IL24	chr1:206798727:C:T	IAV	CD4T	-0.0112539712206468	0.0337295422254343	0.480788143280589
IL24	chr1:206798727:C:T	LPS	NK	-0.0250109090550844	0.0328877537950504	0.348218865465314
IL24	chr1:206798727:C:T	LPS	CD8T	-0.028481312374005	0.0336836188750118	0.320934854399878
IL24	chr1:206798727:C:T	LPS	monocyte	0.00752207032936491	0.0311080355155627	0.533779189085226
IL24	chr1:206798727:C:T	LPS	B	0.0261799082628838	0.0410465891310854	0.403948730526647
IL24	chr1:206798727:C:T	LPS	CD4T	-0.022225958656258	0.0368245924742693	0.400019217901473
IL24	chr1:206798727:C:T	Tcruzi	NK	-0.0214543138973155	0.0328833707955782	0.382394147806269
IL24	chr1:206798727:C:T	Tcruzi	CD8T	-0.0305089761505668	0.035886417386765	0.323478890580583
IL24	chr1:206798727:C:T	Tcruzi	monocyte	-0.0103564598052759	0.031369755940046	0.504778737652426
IL24	chr1:206798727:C:T	Tcruzi	B	0.0197215008455637	0.0365092867709854	0.441410068758497
IL24	chr1:206798727:C:T	Tcruzi	CD4T	-0.0394837538383933	0.0437049286838464	0.310497854057877
IL24	chr1:206815270:C:A	NI	NK	-0.0167932241330422	0.0503661894610946	0.450952179308671
IL24	chr1:206815270:C:A	NI	CD8T	-0.0495075614910729	0.0669138377709536	0.311992101422569
IL24	chr1:206815270:C:A	NI	monocyte	0.046211656868841	0.0685571271306888	0.321198241260118
IL24	chr1:206815270:C:A	NI	B	0.0133298534273345	0.0593533367194509	0.495598671276005
IL24	chr1:206815270:C:A	NI	CD4T	-0.070064820377066	0.0868951801845856	0.285374582676381
IL24	chr1:206815270:C:A	IAV	NK	-0.00923287565832759	0.0456819177850921	0.495170921440739
IL24	chr1:206815270:C:A	IAV	CD8T	-0.0324157401999395	0.0496476502959811	0.340247832556835
IL24	chr1:206815270:C:A	IAV	monocyte	0.0431791926798271	0.0608269676298746	0.318769309739252
IL24	chr1:206815270:C:A	IAV	B	0.03095451132432	0.0588062017138228	0.391083422508752
IL24	chr1:206815270:C:A	IAV	CD4T	-0.0366050389477774	0.0650073668239289	0.371747716561801
IL24	chr1:206815270:C:A	LPS	NK	-0.0122099820580859	0.0508676638934786	0.479950811661652
IL24	chr1:206815270:C:A	LPS	CD8T	-0.0456350997223921	0.0610116720492664	0.304539398259506
IL24	chr1:206815270:C:A	LPS	monocyte	0.0812121770150552	0.0837868115100586	0.220085097222309
IL24	chr1:206815270:C:A	LPS	B	0.0340519539088573	0.0658607103121694	0.393230451335858
IL24	chr1:206815270:C:A	LPS	CD4T	-0.06093550451318	0.0798296489905847	0.302730044096606
IL24	chr1:206815270:C:A	Tcruzi	NK	-0.0104300781031732	0.0535930725319206	0.492915436664549
IL24	chr1:206815270:C:A	Tcruzi	CD8T	-0.0381812717012542	0.0602510253230076	0.346865455645955
IL24	chr1:206815270:C:A	Tcruzi	monocyte	0.0403330047762878	0.0629726853531726	0.341922292224129
IL24	chr1:206815270:C:A	Tcruzi	B	0.0298288722458518	0.0617414258192864	0.406847759838999
IL24	chr1:206815270:C:A	Tcruzi	CD4T	-0.0633574507962954	0.0805570874147819	0.296457367876986
IL24	chr1:206819554:C:G	NI	NK	-6.01053898021386e-05	0.0281932818542549	0.665341447308524
IL24	chr1:206819554:C:G	NI	CD8T	-0.00394963184236006	0.0326723989152138	0.629789942222638
IL24	chr1:206819554:C:G	NI	monocyte	-0.0164870554059448	0.0390671395872216	0.49676166388532
IL24	chr1:206819554:C:G	NI	B	-0.0202486267454549	0.038879137599418	0.490676683607078
IL24	chr1:206819554:C:G	NI	CD4T	0.00682928768224806	0.0415823389536434	0.611275476838958
IL24	chr1:206819554:C:G	IAV	NK	0.00399092039305868	0.0263932896035114	0.62291079062188
IL24	chr1:206819554:C:G	IAV	CD8T	-0.000523154765661025	0.0250189798423834	0.658706191081173
IL24	chr1:206819554:C:G	IAV	monocyte	-0.014552788952938	0.0343799738431969	0.527418783311195
IL24	chr1:206819554:C:G	IAV	B	-0.0199784851573318	0.0362538699857353	0.478771499072255
IL24	chr1:206819554:C:G	IAV	CD4T	0.000688919806844315	0.0343796429256815	0.66498897065725
IL24	chr1:206819554:C:G	LPS	NK	0.0152942229406937	0.0361010017359796	0.530858304720755
IL24	chr1:206819554:C:G	LPS	CD8T	0.00117609579549008	0.0285632944577039	0.651422710580326
IL24	chr1:206819554:C:G	LPS	monocyte	-0.00662968018936765	0.0342524122473072	0.586490648703607
IL24	chr1:206819554:C:G	LPS	B	-0.0336372619739635	0.0509897671148285	0.429112787441108
IL24	chr1:206819554:C:G	LPS	CD4T	0.00433766562129242	0.0377525043364464	0.632273263447987
IL24	chr1:206819554:C:G	Tcruzi	NK	0.00973741862042138	0.0336508406310349	0.580871194208431
IL24	chr1:206819554:C:G	Tcruzi	CD8T	-0.00526772119814658	0.0321668018428036	0.615689965614229
IL24	chr1:206819554:C:G	Tcruzi	monocyte	-0.00476176599323403	0.0332734882136323	0.604908918593368
IL24	chr1:206819554:C:G	Tcruzi	B	-0.0307925726994723	0.0472359211443187	0.434949269314701
IL24	chr1:206819554:C:G	Tcruzi	CD4T	-0.00102151032050747	0.0372176449084072	0.652351478284993
IL24	chr1:206853343:G:A	NI	NK	-0.00986558484574183	0.0395523956168936	0.578399219841755
IL24	chr1:206853343:G:A	NI	CD8T	-0.0100434741325794	0.0455146441396522	0.58983436190695
IL24	chr1:206853343:G:A	NI	monocyte	0.00275400817951301	0.0497427501047349	0.620394912010145
IL24	chr1:206853343:G:A	NI	B	0.00599081308481277	0.045513224730098	0.623402212654464
IL24	chr1:206853343:G:A	NI	CD4T	-0.00641471243891864	0.0554717347864644	0.612406533042484
IL24	chr1:206853343:G:A	IAV	NK	-0.014299101419279	0.0392725789765406	0.543956885841588
IL24	chr1:206853343:G:A	IAV	CD8T	-0.00811833881549047	0.034623339835267	0.584137385577955
IL24	chr1:206853343:G:A	IAV	monocyte	-0.0079872689302024	0.0426554903334946	0.602810632899415
IL24	chr1:206853343:G:A	IAV	B	0.005588959713303	0.0398195394845278	0.621290679595847
IL24	chr1:206853343:G:A	IAV	CD4T	0.0100605747392451	0.0523082051050986	0.61382596953448
IL24	chr1:206853343:G:A	LPS	NK	-0.019467744826559	0.0469407403912379	0.519276429776909
IL24	chr1:206853343:G:A	LPS	CD8T	-0.00631611358450863	0.038994495581826	0.598475909830228
IL24	chr1:206853343:G:A	LPS	monocyte	-0.0118186395025034	0.0497458071120842	0.571195670812091
IL24	chr1:206853343:G:A	LPS	B	0.00993836685422492	0.047223240675067	0.597064045783898
IL24	chr1:206853343:G:A	LPS	CD4T	0.0011571966293845	0.0515864246089529	0.653180469608623
IL24	chr1:206853343:G:A	Tcruzi	NK	-0.0143642779868348	0.0442609210209709	0.554186348085479
IL24	chr1:206853343:G:A	Tcruzi	CD8T	-0.0156959077083164	0.0477840361805828	0.555890610047091
IL24	chr1:206853343:G:A	Tcruzi	monocyte	0.00120560300665548	0.0459700182675976	0.650497538199394
IL24	chr1:206853343:G:A	Tcruzi	B	0.0149038109022531	0.049861235299514	0.571078959381326
IL24	chr1:206853343:G:A	Tcruzi	CD4T	-0.00615984407790328	0.052152260061978	0.620461695127022
IL24	chr1:206859384:C:T	NI	NK	-0.00829505656467581	0.0377854272628108	0.607646527317593
IL24	chr1:206859384:C:T	NI	CD8T	0.0145704263622926	0.0441282893347762	0.56369003176179
IL24	chr1:206859384:C:T	NI	monocyte	-0.00360219865509787	0.0458643204763508	0.608985712133438
IL24	chr1:206859384:C:T	NI	B	0.0103413064842073	0.042396861556809	0.587541552214332
IL24	chr1:206859384:C:T	NI	CD4T	0.0203353367017585	0.0555306592708285	0.539181530289658
IL24	chr1:206859384:C:T	IAV	NK	-0.00208855571606615	0.0322621234241543	0.650839088844118
IL24	chr1:206859384:C:T	IAV	CD8T	0.0135708349127358	0.0360092051674901	0.547873498034552
IL24	chr1:206859384:C:T	IAV	monocyte	-0.0154644682119647	0.0435614299226302	0.553973939006165
IL24	chr1:206859384:C:T	IAV	B	0.0131426790974498	0.0397296530784831	0.56190187051422
IL24	chr1:206859384:C:T	IAV	CD4T	0.0128259260725472	0.0451502540552353	0.576611708528395
IL24	chr1:206859384:C:T	LPS	NK	-0.0048034134107714	0.0366209486762022	0.628219382017633
IL24	chr1:206859384:C:T	LPS	CD8T	0.010057160374329	0.037114103318548	0.576973295046735
IL24	chr1:206859384:C:T	LPS	monocyte	-0.005006483060234	0.043301245383102	0.612476448608808
IL24	chr1:206859384:C:T	LPS	B	0.0146930603937248	0.0445138569044041	0.557219947274967
IL24	chr1:206859384:C:T	LPS	CD4T	0.00964662856676892	0.047657687783447	0.594458583837381
IL24	chr1:206859384:C:T	Tcruzi	NK	-0.00615303207637508	0.0388497013338985	0.623702797047239
IL24	chr1:206859384:C:T	Tcruzi	CD8T	0.00896539196529647	0.0399959003908148	0.593028015591603
IL24	chr1:206859384:C:T	Tcruzi	monocyte	-0.0150320047811751	0.0451730690481954	0.556051581168873
IL24	chr1:206859384:C:T	Tcruzi	B	0.0174209086800991	0.0452056416662953	0.541694379854865
IL24	chr1:206859384:C:T	Tcruzi	CD4T	0.0137587459372527	0.0493046984567145	0.576050282981557
IL24	chr1:206862852:G:T	NI	NK	0.0295008896241563	0.0448334814005763	0.383410922221982
IL24	chr1:206862852:G:T	NI	CD8T	0.00719114928117772	0.0421545162902074	0.544550794416063
IL24	chr1:206862852:G:T	NI	monocyte	0.0408446907790303	0.0548156340790107	0.333786457677276
IL24	chr1:206862852:G:T	NI	B	0.0333552343570547	0.0515185848416949	0.385575515533465
IL24	chr1:206862852:G:T	NI	CD4T	-0.0125817093670527	0.057172291256321	0.552172073089968
IL24	chr1:206862852:G:T	IAV	NK	0.01800349034171	0.0359266088069051	0.438338863877359
IL24	chr1:206862852:G:T	IAV	CD8T	0.00251196569190938	0.0328174078836423	0.569711957274439
IL24	chr1:206862852:G:T	IAV	monocyte	0.0379245121193467	0.0496096638994017	0.343685647874654
IL24	chr1:206862852:G:T	IAV	B	0.0207095968644286	0.0407854361510099	0.432119335061915
IL24	chr1:206862852:G:T	IAV	CD4T	0.00489233166891864	0.0447454297806851	0.565023069065432
IL24	chr1:206862852:G:T	LPS	NK	0.0253244236265179	0.0422453260119447	0.395861118812794
IL24	chr1:206862852:G:T	LPS	CD8T	0.0125244655767327	0.0374498108577242	0.484517633616509
IL24	chr1:206862852:G:T	LPS	monocyte	0.0492833001294895	0.058035916841253	0.301752906850568
IL24	chr1:206862852:G:T	LPS	B	0.0378391984304462	0.0537717639352905	0.355249158880903
IL24	chr1:206862852:G:T	LPS	CD4T	0.00697001127465278	0.0485497235153638	0.546792290407847
IL24	chr1:206862852:G:T	Tcruzi	NK	0.0172419183783453	0.0411113167839829	0.46183900819993
IL24	chr1:206862852:G:T	Tcruzi	CD8T	0.0120015640681053	0.0412882214064816	0.507466386595108
IL24	chr1:206862852:G:T	Tcruzi	monocyte	0.0303893785851205	0.0482234362242374	0.387868692028035
IL24	chr1:206862852:G:T	Tcruzi	B	0.0271783219430561	0.0464007098637238	0.405873771103852
IL24	chr1:206862852:G:T	Tcruzi	CD4T	-0.000650590930489178	0.0497208058355383	0.603222502312762
IL24	chr1:206875111:T:C	NI	NK	-0.013139606005366	0.0546876829510173	0.530459585392919
IL24	chr1:206875111:T:C	NI	CD8T	-0.0428422756934695	0.0783073571532884	0.425387863771494
IL24	chr1:206875111:T:C	NI	monocyte	-0.0381454508081782	0.079192279669045	0.429111575648101
IL24	chr1:206875111:T:C	NI	B	-0.0383124904217181	0.0759024104939715	0.439201570550168
IL24	chr1:206875111:T:C	NI	CD4T	-0.0416503211111969	0.0871448008119354	0.445711154540732
IL24	chr1:206875111:T:C	IAV	NK	0.00376889456052739	0.0539867728945453	0.61719939735847
IL24	chr1:206875111:T:C	IAV	CD8T	-0.0209985557516989	0.0514120793025837	0.476232973968774
IL24	chr1:206875111:T:C	IAV	monocyte	-0.0259568688169172	0.0638973132958465	0.477343995172301
IL24	chr1:206875111:T:C	IAV	B	-0.0202643315441285	0.0572677217311539	0.491975113242979
IL24	chr1:206875111:T:C	IAV	CD4T	-0.0253232601380548	0.0693359154926423	0.488385584597936
IL24	chr1:206875111:T:C	LPS	NK	-0.014910097672669	0.0558485237103747	0.518875840615533
IL24	chr1:206875111:T:C	LPS	CD8T	-0.0271652423108427	0.0601891263668664	0.457950205623472
IL24	chr1:206875111:T:C	LPS	monocyte	-0.016708193068835	0.0691967839899735	0.517527049652047
IL24	chr1:206875111:T:C	LPS	B	-0.0264069793639924	0.0670457386126418	0.475455618633794
IL24	chr1:206875111:T:C	LPS	CD4T	-0.0315977491047589	0.0773971059254338	0.472112685908821
IL24	chr1:206875111:T:C	Tcruzi	NK	-0.0147284359110554	0.0578559819175393	0.523278504014915
IL24	chr1:206875111:T:C	Tcruzi	CD8T	-0.0444221592786056	0.0788123046593574	0.414746747717902
IL24	chr1:206875111:T:C	Tcruzi	monocyte	-0.0324080251691663	0.0724447499782826	0.459575904384393
IL24	chr1:206875111:T:C	Tcruzi	B	-0.0369447939404689	0.0723099069977388	0.434457844469185
IL24	chr1:206875111:T:C	Tcruzi	CD4T	-0.0419843073694316	0.0837804256447122	0.442781418388795
IL24	chr1:206913708:A:G	NI	NK	-0.0185989276640846	0.035234214485096	0.460190591237664
IL24	chr1:206913708:A:G	NI	CD8T	-0.0300887702167843	0.0447519192356613	0.411075523367874
IL24	chr1:206913708:A:G	NI	monocyte	-0.0238531477352441	0.045970273586709	0.436895235722375
IL24	chr1:206913708:A:G	NI	B	-0.023266736551115	0.0420261018316807	0.450975050040308
IL24	chr1:206913708:A:G	NI	CD4T	-0.039499751998206	0.057288518333152	0.394981166866759
IL24	chr1:206913708:A:G	IAV	NK	-0.0158454877490386	0.0318787006825139	0.46988699238701
IL24	chr1:206913708:A:G	IAV	CD8T	-0.0206258971034335	0.0329532093506634	0.425412946759366
IL24	chr1:206913708:A:G	IAV	monocyte	-0.0210268568224814	0.0385604027858736	0.455017819433551
IL24	chr1:206913708:A:G	IAV	B	-0.0162713310396517	0.0346077389111028	0.478149151907492
IL24	chr1:206913708:A:G	IAV	CD4T	-0.0322390961356653	0.047729580746891	0.409281854450106
IL24	chr1:206913708:A:G	LPS	NK	-0.0214384178838405	0.0367687514195141	0.432421081261204
IL24	chr1:206913708:A:G	LPS	CD8T	-0.0309051005099805	0.0423991152603588	0.378885792837294
IL24	chr1:206913708:A:G	LPS	monocyte	-0.0262202020946882	0.0450862627927078	0.426375897232667
IL24	chr1:206913708:A:G	LPS	B	-0.0211520378707012	0.0404049310244621	0.452040092624289
IL24	chr1:206913708:A:G	LPS	CD4T	-0.040269252295168	0.0554713492291377	0.38192467847944
IL24	chr1:206913708:A:G	Tcruzi	NK	-0.0202174318724743	0.0375458139904732	0.453903037124555
IL24	chr1:206913708:A:G	Tcruzi	CD8T	-0.0259120569750142	0.0412595603883965	0.424566677091306
IL24	chr1:206913708:A:G	Tcruzi	monocyte	-0.0241613239611589	0.0435134453600512	0.447376297630946
IL24	chr1:206913708:A:G	Tcruzi	B	-0.0202413394124425	0.0388717655129964	0.460218942787996
IL24	chr1:206913708:A:G	Tcruzi	CD4T	-0.0379368647980045	0.0542749361536315	0.399838508814281
IL24	chr1:206936501:G:A	NI	NK	-0.00494449156898649	0.0247694435505413	0.603989486104171
IL24	chr1:206936501:G:A	NI	CD8T	-0.0212773761590426	0.0349232996352702	0.473287051519559
IL24	chr1:206936501:G:A	NI	monocyte	3.88307077638184e-05	0.0321288672017959	0.64494986813448
IL24	chr1:206936501:G:A	NI	B	-0.00532950368540128	0.0290029609247416	0.61302875297609
IL24	chr1:206936501:G:A	NI	CD4T	-0.0284727505416323	0.0452188990211312	0.451871587373613
IL24	chr1:206936501:G:A	IAV	NK	-0.0013077630238679	0.0229922004808599	0.643269362081538
IL24	chr1:206936501:G:A	IAV	CD8T	-0.0110962635416445	0.0238511404358686	0.521832983469231
IL24	chr1:206936501:G:A	IAV	monocyte	-0.0076235572105916	0.0285541495961082	0.59556045085935
IL24	chr1:206936501:G:A	IAV	B	-0.000393794129404108	0.0255305160232278	0.658959606555331
IL24	chr1:206936501:G:A	IAV	CD4T	-0.0216867038359232	0.0361859922674328	0.476278704529602
IL24	chr1:206936501:G:A	LPS	NK	-0.00966882708418337	0.0265527254465351	0.550730132296128
IL24	chr1:206936501:G:A	LPS	CD8T	-0.0123858607670928	0.026834887221018	0.515940126907132
IL24	chr1:206936501:G:A	LPS	monocyte	0.000996817576464175	0.0303542189178689	0.661510037361273
IL24	chr1:206936501:G:A	LPS	B	-0.00133245185579798	0.0289170330660515	0.644175158029801
IL24	chr1:206936501:G:A	LPS	CD4T	-0.0314982628069827	0.0457057702428042	0.437145102452529
IL24	chr1:206936501:G:A	Tcruzi	NK	-0.00494896337356146	0.0266942926342805	0.603918385569479
IL24	chr1:206936501:G:A	Tcruzi	CD8T	-0.0203775762238487	0.033757277657736	0.472469804839984
IL24	chr1:206936501:G:A	Tcruzi	monocyte	0.00131201410628516	0.0292126401714976	0.665178021541462
IL24	chr1:206936501:G:A	Tcruzi	B	-0.00234669856632102	0.0275224458053828	0.637376442860354
IL24	chr1:206936501:G:A	Tcruzi	CD4T	-0.0347432210418901	0.0489698101068358	0.43153759701723
IL24	chr1:206942151:G:A	NI	NK	-0.00194240280157597	0.0514941522580867	0.629971283481376
IL24	chr1:206942151:G:A	NI	CD8T	0.00967259685034305	0.0605418917494395	0.591055280182204
IL24	chr1:206942151:G:A	NI	monocyte	-0.0353054567613373	0.0786445284101762	0.457098025017336
IL24	chr1:206942151:G:A	NI	B	-0.00850345029653045	0.059521155814905	0.59269043935017
IL24	chr1:206942151:G:A	NI	CD4T	0.0146671623919326	0.0764798115966998	0.573970473142772
IL24	chr1:206942151:G:A	IAV	NK	-0.00286173176199598	0.047453799078099	0.62308283513161
IL24	chr1:206942151:G:A	IAV	CD8T	0.0101156380398245	0.0467741862399138	0.574649893749483
IL24	chr1:206942151:G:A	IAV	monocyte	-0.022734840373429	0.0625655625312249	0.519749082743555
IL24	chr1:206942151:G:A	IAV	B	-0.0171204209317465	0.0568951094372951	0.544789867459618
IL24	chr1:206942151:G:A	IAV	CD4T	0.0090107454454666	0.0640010822931366	0.597236805085093
IL24	chr1:206942151:G:A	LPS	NK	0.0107054650766154	0.0550102513322427	0.577998539502138
IL24	chr1:206942151:G:A	LPS	CD8T	0.00848504875696469	0.0524283469051459	0.585565955826736
IL24	chr1:206942151:G:A	LPS	monocyte	-0.0043662200696718	0.0642708178040543	0.595356494277784
IL24	chr1:206942151:G:A	LPS	B	-0.0185522969281769	0.0645175026867322	0.545981167045633
IL24	chr1:206942151:G:A	LPS	CD4T	0.010450387499992	0.0702822320311114	0.589561456668645
IL24	chr1:206942151:G:A	Tcruzi	NK	0.000475920523149176	0.0539555701473522	0.63220590452831
IL24	chr1:206942151:G:A	Tcruzi	CD8T	0.0165548304823137	0.0626207681392164	0.558733650126505
IL24	chr1:206942151:G:A	Tcruzi	monocyte	-0.01710115856893	0.0636310791126423	0.5463464893723
IL24	chr1:206942151:G:A	Tcruzi	B	-0.0137637271450954	0.0587956093558429	0.56512300463688
IL24	chr1:206942151:G:A	Tcruzi	CD4T	0.0122753522522762	0.0713800660660348	0.586145824201172
IL24	chr1:206964821:G:C	NI	NK	0.0162847276880788	0.0399997294799069	0.506453939312243
IL24	chr1:206964821:G:C	NI	CD8T	0.0339466520087369	0.0554516066382491	0.43408782255587
IL24	chr1:206964821:G:C	NI	monocyte	0.0160777614891148	0.0510323573816466	0.5110163531265
IL24	chr1:206964821:G:C	NI	B	0.0173781931775239	0.0460533930417124	0.516411933650728
IL24	chr1:206964821:G:C	NI	CD4T	0.0387836655491109	0.0664628982553401	0.436103752491989
IL24	chr1:206964821:G:C	IAV	NK	0.0116958118407877	0.036002719544731	0.53078561114494
IL24	chr1:206964821:G:C	IAV	CD8T	0.0165235707391897	0.0360112520779471	0.488066307602516
IL24	chr1:206964821:G:C	IAV	monocyte	0.0134089758435065	0.0420964081736915	0.537158923761735
IL24	chr1:206964821:G:C	IAV	B	0.0111881032234393	0.0389250121475293	0.542839513849098
IL24	chr1:206964821:G:C	IAV	CD4T	0.0335832753463443	0.0570747345798465	0.442852273472487
IL24	chr1:206964821:G:C	LPS	NK	0.0221735615888631	0.0437616320434008	0.467487233252608
IL24	chr1:206964821:G:C	LPS	CD8T	0.0215494367696685	0.0423540506642127	0.466415323953166
IL24	chr1:206964821:G:C	LPS	monocyte	0.0123061225972843	0.047956185341867	0.542168523777761
IL24	chr1:206964821:G:C	LPS	B	0.0203362769846906	0.047300788052591	0.494086256406923
IL24	chr1:206964821:G:C	LPS	CD4T	0.0358150546252164	0.0612857296829906	0.440390368210966
IL24	chr1:206964821:G:C	Tcruzi	NK	0.0203498740969079	0.0438336021388387	0.484872193398115
IL24	chr1:206964821:G:C	Tcruzi	CD8T	0.0261091739814219	0.0483075974225803	0.459018030646289
IL24	chr1:206964821:G:C	Tcruzi	monocyte	0.0221380925851808	0.050077719455402	0.491472817570587
IL24	chr1:206964821:G:C	Tcruzi	B	0.016476579419615	0.0436791974343965	0.513835893670689
IL24	chr1:206964821:G:C	Tcruzi	CD4T	0.0420950400158512	0.0668136550636451	0.424787752546921
IL24	chr1:206967677:T:C	NI	NK	-0.00594374079094175	0.0321530711859533	0.625542635184343
IL24	chr1:206967677:T:C	NI	CD8T	-0.00911691406663324	0.0379345707499093	0.609267027829803
IL24	chr1:206967677:T:C	NI	monocyte	0.00202173749564567	0.0419742412761033	0.639442713704684
IL24	chr1:206967677:T:C	NI	B	0.00749607112841346	0.0384989120623122	0.631556970076097
IL24	chr1:206967677:T:C	NI	CD4T	-0.0149650416693138	0.0495390809592625	0.579811917780333
IL24	chr1:206967677:T:C	IAV	NK	-0.00890434839332609	0.0310956404643882	0.596633546338163
IL24	chr1:206967677:T:C	IAV	CD8T	-0.00579576767668519	0.0280070764825219	0.618581136606049
IL24	chr1:206967677:T:C	IAV	monocyte	-0.0028889089491772	0.0351477527414559	0.662679179900574
IL24	chr1:206967677:T:C	IAV	B	0.00772591553898802	0.0341683351219375	0.622199601664059
IL24	chr1:206967677:T:C	IAV	CD4T	-0.0102115185790969	0.0404443766491228	0.605837398038931
IL24	chr1:206967677:T:C	LPS	NK	-0.00739396613934745	0.033173511742005	0.609054119472822
IL24	chr1:206967677:T:C	LPS	CD8T	-0.0062671734034006	0.0323608167727493	0.616194156594116
IL24	chr1:206967677:T:C	LPS	monocyte	0.00702012215301241	0.041502569072643	0.618673957216415
IL24	chr1:206967677:T:C	LPS	B	0.00900963460745447	0.0393139650667911	0.615449798466618
IL24	chr1:206967677:T:C	LPS	CD4T	-0.0183890514744293	0.0491270294283718	0.562835955206083
IL24	chr1:206967677:T:C	Tcruzi	NK	-0.00722527582038582	0.0343020545268352	0.615997087488158
IL24	chr1:206967677:T:C	Tcruzi	CD8T	-0.00837712378337455	0.0364660392175442	0.609979647796967
IL24	chr1:206967677:T:C	Tcruzi	monocyte	0.00383845441570044	0.0387987036783949	0.648772836450804
IL24	chr1:206967677:T:C	Tcruzi	B	0.00588320543430984	0.0360046894256823	0.638077504566204
IL24	chr1:206967677:T:C	Tcruzi	CD4T	-0.0155953180792249	0.0472147844384648	0.580818144037201
IL24	chr1:206991700:G:A	NI	NK	-0.00861839430929804	0.0401904883908845	0.605775160607613
IL24	chr1:206991700:G:A	NI	CD8T	-0.00364061938933167	0.0451754420707055	0.644396903119247
IL24	chr1:206991700:G:A	NI	monocyte	-0.0108660565675829	0.0525175021408589	0.575696947335501
IL24	chr1:206991700:G:A	NI	B	0.00799366174774366	0.0460870489920166	0.621746599624784
IL24	chr1:206991700:G:A	NI	CD4T	0.00441505525489997	0.0571989455173477	0.639398811844851
IL24	chr1:206991700:G:A	IAV	NK	-0.00611626973286521	0.0361573715776538	0.618503864640577
IL24	chr1:206991700:G:A	IAV	CD8T	-0.00379876365638681	0.0335198203623587	0.634752179565699
IL24	chr1:206991700:G:A	IAV	monocyte	-0.00751757128220985	0.0423231368731579	0.614552966249883
IL24	chr1:206991700:G:A	IAV	B	0.00797140944659765	0.0404257370774233	0.614763195085739
IL24	chr1:206991700:G:A	IAV	CD4T	0.000330160601347468	0.0474508554605134	0.668761078001842
IL24	chr1:206991700:G:A	LPS	NK	-0.00582310953453929	0.0395307486538722	0.619015092318976
IL24	chr1:206991700:G:A	LPS	CD8T	-0.00385428968455791	0.0389698930824373	0.633470844311613
IL24	chr1:206991700:G:A	LPS	monocyte	-0.00401341459654324	0.0494379098476753	0.625560955435739
IL24	chr1:206991700:G:A	LPS	B	0.00540231666568994	0.0448074283264245	0.631250424434079
IL24	chr1:206991700:G:A	LPS	CD4T	-0.00120739819444261	0.0523969973915569	0.655469076525576
IL24	chr1:206991700:G:A	Tcruzi	NK	-0.011745967718061	0.0437962137387001	0.587078229173636
IL24	chr1:206991700:G:A	Tcruzi	CD8T	-0.00528605682874915	0.0438586265146585	0.631348643354876
IL24	chr1:206991700:G:A	Tcruzi	monocyte	-0.0108661342386224	0.0492783665514912	0.595292621215604
IL24	chr1:206991700:G:A	Tcruzi	B	0.00727210725591072	0.0436544383547054	0.621871755073238
IL24	chr1:206991700:G:A	Tcruzi	CD4T	0.00324012902215299	0.0533414111027918	0.653397203632713
IL24	chr1:206993249:C:A	NI	NK	0.0474410070186091	0.0473221559438892	0.183589045079243
IL24	chr1:206993249:C:A	NI	CD8T	0.0195535066920425	0.050500825554882	0.370857314040543
IL24	chr1:206993249:C:A	NI	monocyte	0.148126163444944	0.0759354357312647	0.0300416687903936
IL24	chr1:206993249:C:A	NI	B	0.00213243232485183	0.0529256897645162	0.507450823766691
IL24	chr1:206993249:C:A	NI	CD4T	0.0133641894661687	0.0601487195925114	0.435606346351076
IL24	chr1:206993249:C:A	IAV	NK	0.0444322029105044	0.0434621297184308	0.178717472675567
IL24	chr1:206993249:C:A	IAV	CD8T	0.0118936764680994	0.039688095413032	0.398111851922742
IL24	chr1:206993249:C:A	IAV	monocyte	0.109514729687926	0.0666686898449218	0.072247388199121
IL24	chr1:206993249:C:A	IAV	B	-0.012647101516455	0.0493374217417213	0.449970457493279
IL24	chr1:206993249:C:A	IAV	CD4T	-0.018765661934993	0.0595259424247084	0.435900495891427
IL24	chr1:206993249:C:A	LPS	NK	0.0417104732112668	0.0477708775880325	0.215963063623222
IL24	chr1:206993249:C:A	LPS	CD8T	0.0256919047069958	0.0453960466855996	0.310376569387038
IL24	chr1:206993249:C:A	LPS	monocyte	0.065485107357041	0.0534585775391091	0.13952944191543
IL24	chr1:206993249:C:A	LPS	B	-0.0233114909557781	0.0570159944081156	0.394168686295559
IL24	chr1:206993249:C:A	LPS	CD4T	0.0217747320100719	0.0569855929307546	0.380225404188662
IL24	chr1:206993249:C:A	Tcruzi	NK	0.0601912658364975	0.0560274578705125	0.159089356351745
IL24	chr1:206993249:C:A	Tcruzi	CD8T	0.0222650818592137	0.0493821467439394	0.349017185533521
IL24	chr1:206993249:C:A	Tcruzi	monocyte	0.0793653939525561	0.054885310736849	0.105171931650799
IL24	chr1:206993249:C:A	Tcruzi	B	-0.0123730419724623	0.052322020488722	0.456341065826187
IL24	chr1:206993249:C:A	Tcruzi	CD4T	0.0139535021765764	0.0571739167563567	0.428482305611113
IL27RA	chr19:13933474:G:A	NI	NK	0.0180509696577199	0.0651255322150485	0.456089378141384
IL27RA	chr19:13933474:G:A	NI	CD8T	0.0399770621964526	0.0702480188312877	0.354989233830868
IL27RA	chr19:13933474:G:A	NI	monocyte	-0.0232206775819188	0.0820149349182287	0.453446535399944
IL27RA	chr19:13933474:G:A	NI	B	0.122489914237544	0.120697569740524	0.191229760275622
IL27RA	chr19:13933474:G:A	NI	CD4T	0.0408910412174519	0.077312285101211	0.364236314161734
IL27RA	chr19:13933474:G:A	IAV	NK	-0.0105931691276432	0.0618206175831845	0.521792872357795
IL27RA	chr19:13933474:G:A	IAV	CD8T	-0.00404507061425933	0.0566379182574171	0.561206874692589
IL27RA	chr19:13933474:G:A	IAV	monocyte	-0.0549540547863617	0.0838382280142539	0.330942849000071
IL27RA	chr19:13933474:G:A	IAV	B	0.0771794855018016	0.0847594649525261	0.229342038243276
IL27RA	chr19:13933474:G:A	IAV	CD4T	0.0210832159166527	0.0637680306072406	0.431543006209139
IL27RA	chr19:13933474:G:A	LPS	NK	-0.000992576166603432	0.0632363541320942	0.548726793094332
IL27RA	chr19:13933474:G:A	LPS	CD8T	-8.48077930691826e-05	0.0594082817317404	0.536057744628529
IL27RA	chr19:13933474:G:A	LPS	monocyte	-0.0590934051844853	0.0954855242797214	0.339031474475997
IL27RA	chr19:13933474:G:A	LPS	B	0.10704598131725	0.106610090388662	0.199230837178207
IL27RA	chr19:13933474:G:A	LPS	CD4T	0.0359153877966436	0.0676737502631736	0.367476478119133
IL27RA	chr19:13933474:G:A	Tcruzi	NK	0.0189344224606345	0.0678581399250961	0.455113374747169
IL27RA	chr19:13933474:G:A	Tcruzi	CD8T	0.0362644350575455	0.0666116643432963	0.362422352867747
IL27RA	chr19:13933474:G:A	Tcruzi	monocyte	-0.0397598237232624	0.0842285007199192	0.396533439172547
IL27RA	chr19:13933474:G:A	Tcruzi	B	0.0910729207871107	0.094968272966346	0.215299986082157
IL27RA	chr19:13933474:G:A	Tcruzi	CD4T	0.036723360695953	0.0725132408226841	0.374115590340438
IL27RA	chr19:13940299:C:T	NI	NK	0.0236488217737948	0.0541037530437518	0.477011529616198
IL27RA	chr19:13940299:C:T	NI	CD8T	0.016712206386687	0.0533357305751972	0.516052266735695
IL27RA	chr19:13940299:C:T	NI	monocyte	-0.0258654877438371	0.0710664450597712	0.490367231475425
IL27RA	chr19:13940299:C:T	NI	B	0.00850564631987612	0.0544971409475457	0.570249724193023
IL27RA	chr19:13940299:C:T	NI	CD4T	0.0120298203051042	0.0616049828910287	0.544737957410815
IL27RA	chr19:13940299:C:T	IAV	NK	0.0265761884640709	0.0534516181636504	0.454882543599964
IL27RA	chr19:13940299:C:T	IAV	CD8T	0.0201469816230446	0.0459006577839961	0.475439203147864
IL27RA	chr19:13940299:C:T	IAV	monocyte	-0.0160546854128966	0.0564987891217162	0.538594780099952
IL27RA	chr19:13940299:C:T	IAV	B	0.00731623018686192	0.0473408909766205	0.570400333929467
IL27RA	chr19:13940299:C:T	IAV	CD4T	0.0289021704868195	0.0585026535339901	0.461253487857299
IL27RA	chr19:13940299:C:T	LPS	NK	0.0355742071141485	0.0631405919950279	0.422684764193161
IL27RA	chr19:13940299:C:T	LPS	CD8T	0.0279763644983311	0.0536169903304136	0.443152316187203
IL27RA	chr19:13940299:C:T	LPS	monocyte	-0.0292281622585033	0.0739055827201122	0.488573871381621
IL27RA	chr19:13940299:C:T	LPS	B	0.0118752835703173	0.0540136137132554	0.546810842041736
IL27RA	chr19:13940299:C:T	LPS	CD4T	0.0213928249630939	0.0572331744041605	0.49637119594225
IL27RA	chr19:13940299:C:T	Tcruzi	NK	0.023882798848036	0.0558322236859884	0.478017160651831
IL27RA	chr19:13940299:C:T	Tcruzi	CD8T	0.0235520515479298	0.0541051006354584	0.477565594927837
IL27RA	chr19:13940299:C:T	Tcruzi	monocyte	-0.0274484196337906	0.0702468972336123	0.498763896005424
IL27RA	chr19:13940299:C:T	Tcruzi	B	0.0152253278116668	0.0542554598597712	0.532290850070644
IL27RA	chr19:13940299:C:T	Tcruzi	CD4T	0.025952478503528	0.0613877625251216	0.483920882635269
IL27RA	chr19:13943665:T:A	NI	NK	0.0110463683296596	0.0487559309245204	0.41655625878155
IL27RA	chr19:13943665:T:A	NI	CD8T	0.00757656852082852	0.0469553843567687	0.447592138888404
IL27RA	chr19:13943665:T:A	NI	monocyte	-0.107527309512923	0.0643807936013839	0.0543345979544995
IL27RA	chr19:13943665:T:A	NI	B	0.0479524394626659	0.0544233811352093	0.19892638739293
IL27RA	chr19:13943665:T:A	NI	CD4T	-0.0505977499536954	0.0574728858944214	0.203282828566634
IL27RA	chr19:13943665:T:A	IAV	NK	0.0401865069494249	0.0476758510623572	0.210631698681275
IL27RA	chr19:13943665:T:A	IAV	CD8T	0.041020188545164	0.0466445503279087	0.197229434498266
IL27RA	chr19:13943665:T:A	IAV	monocyte	-0.0795694447104875	0.0555126806192081	0.0825807319022502
IL27RA	chr19:13943665:T:A	IAV	B	0.0517728743533523	0.050329399179111	0.15902013463366
IL27RA	chr19:13943665:T:A	IAV	CD4T	-0.00660969952502546	0.0449525616168714	0.459457789099966
IL27RA	chr19:13943665:T:A	LPS	NK	0.0352849735920555	0.0481292516875018	0.244546927398046
IL27RA	chr19:13943665:T:A	LPS	CD8T	0.0181760340681053	0.042262955060674	0.347091536540162
IL27RA	chr19:13943665:T:A	LPS	monocyte	-0.148264044790783	0.0762564934708086	0.0289849996873169
IL27RA	chr19:13943665:T:A	LPS	B	0.0924392392775171	0.0617857940332116	0.069753540045917
IL27RA	chr19:13943665:T:A	LPS	CD4T	0.0145530821368319	0.0437988656842077	0.387848364172061
IL27RA	chr19:13943665:T:A	Tcruzi	NK	0.0232647410893484	0.0514882176828078	0.336972923706364
IL27RA	chr19:13943665:T:A	Tcruzi	CD8T	0.0146578904763871	0.045294479605321	0.387824209192409
IL27RA	chr19:13943665:T:A	Tcruzi	monocyte	-0.10617729978142	0.0631132132265507	0.0551278477046941
IL27RA	chr19:13943665:T:A	Tcruzi	B	0.0660551245736009	0.0562256152576663	0.124822794874516
IL27RA	chr19:13943665:T:A	Tcruzi	CD4T	-0.0244482758952992	0.0504632407839892	0.333183213831946
IL27RA	chr19:13954262:G:A	NI	NK	0.0806773159443221	0.0758393132430804	0.136000525197813
IL27RA	chr19:13954262:G:A	NI	CD8T	0.0750719666630127	0.0729924829151635	0.147217548633801
IL27RA	chr19:13954262:G:A	NI	monocyte	-0.183293645462637	0.1006184643445	0.0287325565954581
IL27RA	chr19:13954262:G:A	NI	B	0.00380366914488139	0.0802606935883633	0.478731699400394
IL27RA	chr19:13954262:G:A	NI	CD4T	0.150725897586537	0.0876740701437189	0.0381111449493564
IL27RA	chr19:13954262:G:A	IAV	NK	0.0690466171550196	0.070132415032574	0.155442984523084
IL27RA	chr19:13954262:G:A	IAV	CD8T	0.0717930737277135	0.0653191415619371	0.125807818421135
IL27RA	chr19:13954262:G:A	IAV	monocyte	-0.150079862227456	0.08710659012468	0.0347785162306364
IL27RA	chr19:13954262:G:A	IAV	B	-0.0105070409410825	0.0714241421377225	0.452914686023067
IL27RA	chr19:13954262:G:A	IAV	CD4T	0.150554119364294	0.0806754869987001	0.0244496842455424
IL27RA	chr19:13954262:G:A	LPS	NK	0.0650446309078807	0.0714868732639655	0.176451781920267
IL27RA	chr19:13954262:G:A	LPS	CD8T	0.0819546312475791	0.0659890690230383	0.101089616827743
IL27RA	chr19:13954262:G:A	LPS	monocyte	-0.206571544416074	0.108975739120921	0.0220369656538292
IL27RA	chr19:13954262:G:A	LPS	B	-0.0127865278815726	0.0775464578926783	0.445796423556167
IL27RA	chr19:13954262:G:A	LPS	CD4T	0.106339722230076	0.0712879138518169	0.0673805924732779
IL27RA	chr19:13954262:G:A	Tcruzi	NK	0.0826239436342005	0.0793044893256385	0.140488461409127
IL27RA	chr19:13954262:G:A	Tcruzi	CD8T	0.0983468749836866	0.071768917745961	0.0799212361999101
IL27RA	chr19:13954262:G:A	Tcruzi	monocyte	-0.206521692322356	0.105181263143136	0.0195868649811429
IL27RA	chr19:13954262:G:A	Tcruzi	B	-0.00374575659908257	0.0767736483068084	0.489321452021059
IL27RA	chr19:13954262:G:A	Tcruzi	CD4T	0.130272309259197	0.0806425894065162	0.0494781805980212
IL27RA	chr19:14017535:A:C	NI	NK	0.00318917790993127	0.0583196273275335	0.483641287719624
IL27RA	chr19:14017535:A:C	NI	CD8T	-0.0100784779174164	0.0545330290568897	0.426976823204463
IL27RA	chr19:14017535:A:C	NI	monocyte	-0.304868148463953	0.0644321080317014	4.31459846517157e-07
IL27RA	chr19:14017535:A:C	NI	B	-0.114435846686124	0.0618245129324491	0.033472003364328
IL27RA	chr19:14017535:A:C	NI	CD4T	0.070045626501849	0.0589377474496859	0.115367323104822
IL27RA	chr19:14017535:A:C	IAV	NK	-0.0185330435035192	0.0533923473049029	0.360609593814495
IL27RA	chr19:14017535:A:C	IAV	CD8T	-0.0113987674093627	0.0526785800296165	0.41136447662012
IL27RA	chr19:14017535:A:C	IAV	monocyte	-0.243225073618001	0.0601440825028525	1.31871458600719e-05
IL27RA	chr19:14017535:A:C	IAV	B	-0.116780887141081	0.0564799441587066	0.0193510849476034
IL27RA	chr19:14017535:A:C	IAV	CD4T	0.0192079702023084	0.0502703530882669	0.352475956017555
IL27RA	chr19:14017535:A:C	LPS	NK	-0.0215265183925886	0.0538338695417719	0.341576612764615
IL27RA	chr19:14017535:A:C	LPS	CD8T	-0.014992272274641	0.0490290111685728	0.378443995740748
IL27RA	chr19:14017535:A:C	LPS	monocyte	-0.251139600893206	0.0668176621082292	8.39406886938843e-05
IL27RA	chr19:14017535:A:C	LPS	B	-0.221238345307668	0.0628645870424501	6.18220418305837e-05
IL27RA	chr19:14017535:A:C	LPS	CD4T	0.0096343626460656	0.0461496967796307	0.417353178484614
IL27RA	chr19:14017535:A:C	Tcruzi	NK	-0.0367786911988161	0.0627220698717847	0.276764069129911
IL27RA	chr19:14017535:A:C	Tcruzi	CD8T	-0.02247192663163	0.0537780720759018	0.339124033567196
IL27RA	chr19:14017535:A:C	Tcruzi	monocyte	-0.296567802640324	0.066602333134339	1.7565702670197e-06
IL27RA	chr19:14017535:A:C	Tcruzi	B	-0.188398936587819	0.0646644291623711	0.000897554884118024
IL27RA	chr19:14017535:A:C	Tcruzi	CD4T	0.0710194095271172	0.0587451128740502	0.110212101690311
IL27RA	chr19:14032339:G:C	NI	NK	0.0433153332278464	0.0579414202539928	0.226334679533994
IL27RA	chr19:14032339:G:C	NI	CD8T	-0.00875149848699304	0.0537247830009156	0.435219434892513
IL27RA	chr19:14032339:G:C	NI	monocyte	0.576344985852984	0.0579995273225601	4.86993987450298e-24
IL27RA	chr19:14032339:G:C	NI	B	0.112128385600978	0.0605963506376725	0.0326177182298692
IL27RA	chr19:14032339:G:C	NI	CD4T	-0.0784127722624384	0.0550150273514814	0.0767387214576977
IL27RA	chr19:14032339:G:C	IAV	NK	0.0721573132782094	0.0532372028545175	0.0869030768548602
IL27RA	chr19:14032339:G:C	IAV	CD8T	0.0331589959156269	0.0544250190323142	0.27033762902526
IL27RA	chr19:14032339:G:C	IAV	monocyte	0.447800522754569	0.0568892930636305	2.6724231357803e-15
IL27RA	chr19:14032339:G:C	IAV	B	0.168513981107805	0.0560978454858421	0.00119604554181285
IL27RA	chr19:14032339:G:C	IAV	CD4T	-0.0273089405946218	0.0479840200757183	0.284293542346428
IL27RA	chr19:14032339:G:C	LPS	NK	0.0812441020935349	0.0532827944272053	0.0629377147826892
IL27RA	chr19:14032339:G:C	LPS	CD8T	0.0263415551020971	0.0486742351928322	0.293951050342147
IL27RA	chr19:14032339:G:C	LPS	monocyte	0.478992482231512	0.0627011595681165	3.07762461606167e-14
IL27RA	chr19:14032339:G:C	LPS	B	0.160962134577833	0.0553440377857617	0.0017899957834507
IL27RA	chr19:14032339:G:C	LPS	CD4T	-0.0777097599417714	0.042310498117529	0.0328121410224271
IL27RA	chr19:14032339:G:C	Tcruzi	NK	0.0240813889393098	0.06350762852006	0.349289395319261
IL27RA	chr19:14032339:G:C	Tcruzi	CD8T	-0.0145802658625179	0.0519266090494406	0.389558992655813
IL27RA	chr19:14032339:G:C	Tcruzi	monocyte	0.578424746327591	0.0602253695558232	8.85255919905119e-23
IL27RA	chr19:14032339:G:C	Tcruzi	B	0.152292030949237	0.0600750839579285	0.00550355208550388
IL27RA	chr19:14032339:G:C	Tcruzi	CD4T	-0.102890343246594	0.0544377835386899	0.0285451832898591
IL27RA	chr19:14039491:C:T	NI	NK	-0.101627771536565	0.0503500635085817	0.0201110690169362
IL27RA	chr19:14039491:C:T	NI	CD8T	-0.126386878773913	0.0497817780531408	0.0041095071264371
IL27RA	chr19:14039491:C:T	NI	monocyte	-0.196232937816913	0.0631717252197776	0.000321759537932231
IL27RA	chr19:14039491:C:T	NI	B	-0.0615360929878432	0.0551762767384355	0.12881369059279
IL27RA	chr19:14039491:C:T	NI	CD4T	-0.114559307434089	0.053736340263773	0.015072829384178
IL27RA	chr19:14039491:C:T	IAV	NK	-0.125331506363278	0.0508462479425214	0.00293022404342069
IL27RA	chr19:14039491:C:T	IAV	CD8T	-0.113559999283718	0.0485976053290261	0.00423181112086024
IL27RA	chr19:14039491:C:T	IAV	monocyte	-0.151523982071104	0.0547782706826156	0.00161610331231032
IL27RA	chr19:14039491:C:T	IAV	B	-0.0796602295279692	0.05049375800918	0.0500641769392774
IL27RA	chr19:14039491:C:T	IAV	CD4T	-0.0830924530879342	0.0461938080160993	0.0364956509760085
IL27RA	chr19:14039491:C:T	LPS	NK	-0.102979139779451	0.0479820444605572	0.0149896416163255
IL27RA	chr19:14039491:C:T	LPS	CD8T	-0.121644132997003	0.0459040573986679	0.00215572994404634
IL27RA	chr19:14039491:C:T	LPS	monocyte	-0.17412147624195	0.0633794823777784	0.00177692448090649
IL27RA	chr19:14039491:C:T	LPS	B	-0.0627298824021282	0.0523361959828725	0.112944514682702
IL27RA	chr19:14039491:C:T	LPS	CD4T	-0.0663161710226665	0.0463472865215926	0.077920422749267
IL27RA	chr19:14039491:C:T	Tcruzi	NK	-0.101005437918564	0.0527440143053163	0.0267375925497986
IL27RA	chr19:14039491:C:T	Tcruzi	CD8T	-0.105417845637146	0.0465603961995013	0.0119922973829363
IL27RA	chr19:14039491:C:T	Tcruzi	monocyte	-0.201743750713774	0.0646008087865925	0.000205224173184249
IL27RA	chr19:14039491:C:T	Tcruzi	B	-0.0427818144709402	0.0548087277549491	0.208354632216504
IL27RA	chr19:14039491:C:T	Tcruzi	CD4T	-0.0934558466159999	0.0505669633040775	0.032972521991962
IL27RA	chr19:14042481:T:C	NI	NK	0.122741791036645	0.0737782644585596	0.0428346114045743
IL27RA	chr19:14042481:T:C	NI	CD8T	0.222870289580097	0.0773757927831865	0.000972947796936067
IL27RA	chr19:14042481:T:C	NI	monocyte	-0.0961257399734159	0.0946294678005016	0.152714077772303
IL27RA	chr19:14042481:T:C	NI	B	0.0962448679301612	0.0800200856617965	0.107958511342302
IL27RA	chr19:14042481:T:C	NI	CD4T	0.280352440766925	0.0873780143392571	0.000356294332412741
IL27RA	chr19:14042481:T:C	IAV	NK	0.0906553062368409	0.0683371464124905	0.0869446902868051
IL27RA	chr19:14042481:T:C	IAV	CD8T	0.113270020258085	0.0646910138471308	0.0368441852994076
IL27RA	chr19:14042481:T:C	IAV	monocyte	-0.0790755056616844	0.0816625288738846	0.16341572051617
IL27RA	chr19:14042481:T:C	IAV	B	0.0400230443712857	0.0716759173214004	0.272026231212775
IL27RA	chr19:14042481:T:C	IAV	CD4T	0.217619300027643	0.073065316318898	0.000859979189758256
IL27RA	chr19:14042481:T:C	LPS	NK	0.116636529910374	0.0711079557745488	0.0464917241536083
IL27RA	chr19:14042481:T:C	LPS	CD8T	0.185691848656112	0.0691517160913386	0.00169199892144903
IL27RA	chr19:14042481:T:C	LPS	monocyte	-0.0553812021082512	0.091776231435258	0.274552438713353
IL27RA	chr19:14042481:T:C	LPS	B	0.102248133814203	0.0772163179326677	0.0864112445768778
IL27RA	chr19:14042481:T:C	LPS	CD4T	0.234978676364295	0.0723952828530385	0.000455621995554221
IL27RA	chr19:14042481:T:C	Tcruzi	NK	0.138447939609174	0.0783545570815867	0.0315431399414739
IL27RA	chr19:14042481:T:C	Tcruzi	CD8T	0.219440122460485	0.0754859926837441	0.000764035580446821
IL27RA	chr19:14042481:T:C	Tcruzi	monocyte	-0.0783940218566184	0.089438299596218	0.190098379015526
IL27RA	chr19:14042481:T:C	Tcruzi	B	0.102928454804387	0.077397278256585	0.0835524631113324
IL27RA	chr19:14042481:T:C	Tcruzi	CD4T	0.279054359582691	0.0852543006628638	0.000241614613766961
IL27RA	chr19:14065594:G:A	NI	NK	-0.00719712721921095	0.0491089630649912	0.604929105243984
IL27RA	chr19:14065594:G:A	NI	CD8T	-0.00562825458238806	0.0539323436509229	0.617665978388651
IL27RA	chr19:14065594:G:A	NI	monocyte	-0.0238320319430626	0.0725250953594218	0.516697992964111
IL27RA	chr19:14065594:G:A	NI	B	0.00461873440705983	0.0546555388772055	0.629674546072156
IL27RA	chr19:14065594:G:A	NI	CD4T	0.00493123987330249	0.0660275655640155	0.621716732556246
IL27RA	chr19:14065594:G:A	IAV	NK	-0.00560737716328994	0.0450134760998607	0.610739107160787
IL27RA	chr19:14065594:G:A	IAV	CD8T	-0.00538614614921099	0.0415204680220684	0.610048467636359
IL27RA	chr19:14065594:G:A	IAV	monocyte	-0.0164496338254519	0.057724721417548	0.558931151542818
IL27RA	chr19:14065594:G:A	IAV	B	-0.00125333044896789	0.0459708620623435	0.638617285394617
IL27RA	chr19:14065594:G:A	IAV	CD4T	-0.000909344322678258	0.0545898434708167	0.641962355116989
IL27RA	chr19:14065594:G:A	LPS	NK	-0.00353151779349747	0.0481554241893135	0.61960705119002
IL27RA	chr19:14065594:G:A	LPS	CD8T	-0.00519808082222177	0.0466258041605917	0.610226706751777
IL27RA	chr19:14065594:G:A	LPS	monocyte	-0.0187359446538453	0.0694400492238764	0.549031873308183
IL27RA	chr19:14065594:G:A	LPS	B	-0.00480146186034621	0.0531024302984287	0.616584046261545
IL27RA	chr19:14065594:G:A	LPS	CD4T	-0.00243639737381275	0.0593478171520262	0.630536472006576
IL27RA	chr19:14065594:G:A	Tcruzi	NK	-0.0131584388358118	0.053643701097693	0.573531848712356
IL27RA	chr19:14065594:G:A	Tcruzi	CD8T	-0.00769368464066122	0.0524176792967655	0.603815653383101
IL27RA	chr19:14065594:G:A	Tcruzi	monocyte	-0.021149009778082	0.0685245280495496	0.545516819041889
IL27RA	chr19:14065594:G:A	Tcruzi	B	-0.0010741413983434	0.0507302493991564	0.638197937614022
IL27RA	chr19:14065594:G:A	Tcruzi	CD4T	0.00243628457821646	0.061442084644751	0.639918874435022
IL27RA	chr19:14067538:T:G	NI	NK	0.0158338178946094	0.0571752904508215	0.541640310599202
IL27RA	chr19:14067538:T:G	NI	CD8T	0.0238503596305285	0.066523458852592	0.516253452458746
IL27RA	chr19:14067538:T:G	NI	monocyte	0.00829547288126382	0.0715358149343759	0.570214289059895
IL27RA	chr19:14067538:T:G	NI	B	-0.0242915163624557	0.0684605156972159	0.517739611222917
IL27RA	chr19:14067538:T:G	NI	CD4T	0.00782420099081117	0.0704375556266452	0.585866607852922
IL27RA	chr19:14067538:T:G	IAV	NK	0.00901300875332757	0.0503644965262133	0.571235993207405
IL27RA	chr19:14067538:T:G	IAV	CD8T	0.00803522352788182	0.0461644529981625	0.571991412118918
IL27RA	chr19:14067538:T:G	IAV	monocyte	0.0101341010512851	0.0602791953145303	0.577027866065349
IL27RA	chr19:14067538:T:G	IAV	B	-0.025023610288309	0.0627689263346918	0.500358720768307
IL27RA	chr19:14067538:T:G	IAV	CD4T	-0.00146450126347636	0.0591654391729063	0.627125952821931
IL27RA	chr19:14067538:T:G	LPS	NK	0.0088073614283045	0.0538822437318544	0.571883924827905
IL27RA	chr19:14067538:T:G	LPS	CD8T	0.0148857093221842	0.0537497647091718	0.538700215076705
IL27RA	chr19:14067538:T:G	LPS	monocyte	0.0118074374940385	0.0728972234873671	0.566852201831663
IL27RA	chr19:14067538:T:G	LPS	B	-0.0348474078111568	0.0775668711923002	0.475011936310652
IL27RA	chr19:14067538:T:G	LPS	CD4T	0.00395426248836417	0.0632904608370478	0.603943170959793
IL27RA	chr19:14067538:T:G	Tcruzi	NK	0.0176147849198903	0.0600074222933448	0.534482127276491
IL27RA	chr19:14067538:T:G	Tcruzi	CD8T	0.0250706106517067	0.0658655158834109	0.506428841972084
IL27RA	chr19:14067538:T:G	Tcruzi	monocyte	0.0103142895277133	0.0694807366488897	0.577471413437708
IL27RA	chr19:14067538:T:G	Tcruzi	B	-0.0254581571086366	0.0672313722392384	0.50730331231394
IL27RA	chr19:14067538:T:G	Tcruzi	CD4T	0.00521037111315677	0.0660155335856195	0.600618592843913
IL27RA	chr19:14095594:C:T	NI	NK	0.00194375877388394	0.0877268648366437	0.488156455911578
IL27RA	chr19:14095594:C:T	NI	CD8T	0.0895067699801383	0.0956972263924698	0.207106161611495
IL27RA	chr19:14095594:C:T	NI	monocyte	-0.035534438372078	0.110145366764076	0.433355237137557
IL27RA	chr19:14095594:C:T	NI	B	0.0858639015232464	0.102276202164662	0.230625525839121
IL27RA	chr19:14095594:C:T	NI	CD4T	0.112574242746458	0.110601180207395	0.187357804885273
IL27RA	chr19:14095594:C:T	IAV	NK	0.0258142248361114	0.0758823813636732	0.390663851662355
IL27RA	chr19:14095594:C:T	IAV	CD8T	0.0473988306811767	0.0727106105610994	0.286594974597366
IL27RA	chr19:14095594:C:T	IAV	monocyte	-0.0315987084177851	0.0936038759038659	0.432571023748548
IL27RA	chr19:14095594:C:T	IAV	B	0.0989242242559119	0.104746045793542	0.18840055806214
IL27RA	chr19:14095594:C:T	IAV	CD4T	0.116606207254134	0.104987610265101	0.161738189438048
IL27RA	chr19:14095594:C:T	LPS	NK	0.0295990050869202	0.0803092518892378	0.37987502401799
IL27RA	chr19:14095594:C:T	LPS	CD8T	0.0881341772427235	0.0905702275652814	0.18875968126283
IL27RA	chr19:14095594:C:T	LPS	monocyte	-0.0709649201221759	0.126841113799408	0.346038756136452
IL27RA	chr19:14095594:C:T	LPS	B	0.112257018132405	0.114970568326204	0.182799825650612
IL27RA	chr19:14095594:C:T	LPS	CD4T	0.124175473842858	0.107815436147991	0.156555960746169
IL27RA	chr19:14095594:C:T	Tcruzi	NK	0.025681220375278	0.0851624590751503	0.401453792906544
IL27RA	chr19:14095594:C:T	Tcruzi	CD8T	0.092083369753438	0.0948215341944337	0.195210942634058
IL27RA	chr19:14095594:C:T	Tcruzi	monocyte	-0.0552599122014241	0.115029909584042	0.380795390662573
IL27RA	chr19:14095594:C:T	Tcruzi	B	0.111849654210829	0.115998076731629	0.182388928782213
IL27RA	chr19:14095594:C:T	Tcruzi	CD4T	0.113869149935014	0.107266797976906	0.177586550210953
IL27RA	chr19:14102503:G:A	NI	NK	-6.41364841635538e-06	0.0467526169712429	0.651092891149031
IL27RA	chr19:14102503:G:A	NI	CD8T	0.00555406396489849	0.0527289283908069	0.620616116195551
IL27RA	chr19:14102503:G:A	NI	monocyte	-0.00176466387557416	0.063469938248999	0.621078212724104
IL27RA	chr19:14102503:G:A	NI	B	0.00181069283475465	0.0519795139946931	0.641115161181908
IL27RA	chr19:14102503:G:A	NI	CD4T	0.0134455337464462	0.0656154636548552	0.582290087021724
IL27RA	chr19:14102503:G:A	IAV	NK	-0.00403485501276763	0.0440036953921588	0.632279633748947
IL27RA	chr19:14102503:G:A	IAV	CD8T	-0.000847270260297118	0.0400043869439128	0.652988566955454
IL27RA	chr19:14102503:G:A	IAV	monocyte	-0.00638196455054233	0.0533925194239932	0.621341547306166
IL27RA	chr19:14102503:G:A	IAV	B	-0.000541208639802956	0.0447214232010852	0.653608998693273
IL27RA	chr19:14102503:G:A	IAV	CD4T	0.0118195372051999	0.0553240452534746	0.589001163623151
IL27RA	chr19:14102503:G:A	LPS	NK	-0.0014346446188464	0.0468984235895514	0.644080213298819
IL27RA	chr19:14102503:G:A	LPS	CD8T	-0.00307770110090016	0.0461450939075723	0.636120086200713
IL27RA	chr19:14102503:G:A	LPS	monocyte	-0.00206573115357728	0.0631207478312725	0.630507166744858
IL27RA	chr19:14102503:G:A	LPS	B	0.00351034832122857	0.0515517613036543	0.627153435034527
IL27RA	chr19:14102503:G:A	LPS	CD4T	0.0139371393587249	0.0606149807540968	0.579478047937828
IL27RA	chr19:14102503:G:A	Tcruzi	NK	0.000495555449592072	0.0483374078496721	0.64650075745037
IL27RA	chr19:14102503:G:A	Tcruzi	CD8T	0.00342854815118181	0.0504690019363607	0.628819705061653
IL27RA	chr19:14102503:G:A	Tcruzi	monocyte	-0.00264657858221506	0.0607564558288958	0.636641430821988
IL27RA	chr19:14102503:G:A	Tcruzi	B	0.0010229523239438	0.0494195912250636	0.642942799361889
IL27RA	chr19:14102503:G:A	Tcruzi	CD4T	0.0119562210142619	0.0612785766391904	0.592728313363276
IL2RA	chr10:5924891:G:A	NI	NK	0.015771706411054	0.0851927869842567	0.508104011007315
IL2RA	chr10:5924891:G:A	NI	CD8T	-0.0563326356050728	0.0857954230515478	0.295701479858036
IL2RA	chr10:5924891:G:A	NI	monocyte	0.124736522035871	0.131053968345964	0.197242608093509
IL2RA	chr10:5924891:G:A	NI	B	-0.115636140380701	0.107653099730759	0.170818915278798
IL2RA	chr10:5924891:G:A	NI	CD4T	-0.0941261591542786	0.102913129998489	0.219383929706242
IL2RA	chr10:5924891:G:A	IAV	NK	-0.0329875822034138	0.0730532479606384	0.365091466067711
IL2RA	chr10:5924891:G:A	IAV	CD8T	-0.0641831199644972	0.0794602947806309	0.243267125538895
IL2RA	chr10:5924891:G:A	IAV	monocyte	-0.0338490639985674	0.0848144871205157	0.401153113872872
IL2RA	chr10:5924891:G:A	IAV	B	-0.100404282945095	0.0961490853199165	0.175616859146645
IL2RA	chr10:5924891:G:A	IAV	CD4T	-0.0833762020249748	0.0930604647762008	0.224139572551505
IL2RA	chr10:5924891:G:A	LPS	NK	-0.033910710734613	0.0795758541397994	0.370332814324442
IL2RA	chr10:5924891:G:A	LPS	CD8T	-0.0650451634388139	0.0822130084059546	0.249932030020285
IL2RA	chr10:5924891:G:A	LPS	monocyte	-0.0731172298253402	0.0995003986522291	0.27671774675737
IL2RA	chr10:5924891:G:A	LPS	B	-0.108845114517401	0.103613507386315	0.176109662746356
IL2RA	chr10:5924891:G:A	LPS	CD4T	-0.0788738330124907	0.0961804319253183	0.24596484471299
IL2RA	chr10:5924891:G:A	Tcruzi	NK	-0.0194396492586323	0.0831600834287366	0.437993153919135
IL2RA	chr10:5924891:G:A	Tcruzi	CD8T	-0.0416656599520106	0.0824816906547324	0.340672685541944
IL2RA	chr10:5924891:G:A	Tcruzi	monocyte	0.0662396770989252	0.10123508904051	0.315758449581641
IL2RA	chr10:5924891:G:A	Tcruzi	B	-0.102247764613579	0.0994106976630551	0.182461665227134
IL2RA	chr10:5924891:G:A	Tcruzi	CD4T	-0.0440375407909887	0.0908516659847098	0.347371475476846
IL2RA	chr10:5969690:A:G	NI	NK	-0.0148448650502981	0.0385231571823046	0.556632248082553
IL2RA	chr10:5969690:A:G	NI	CD8T	-0.0092860178208851	0.0389617223296304	0.602618916970019
IL2RA	chr10:5969690:A:G	NI	monocyte	-0.0219651127608294	0.0497816621411787	0.500345207591462
IL2RA	chr10:5969690:A:G	NI	B	-0.00141653629628869	0.0375752336743101	0.660549105586595
IL2RA	chr10:5969690:A:G	NI	CD4T	-0.00683043617985386	0.0470346526656817	0.619251131087362
IL2RA	chr10:5969690:A:G	IAV	NK	-0.0165972509491183	0.0382259445419699	0.538332702647718
IL2RA	chr10:5969690:A:G	IAV	CD8T	-0.00622471739823157	0.0298079656161528	0.609929738073805
IL2RA	chr10:5969690:A:G	IAV	monocyte	-0.00921035710340055	0.0363932398622032	0.596332671433321
IL2RA	chr10:5969690:A:G	IAV	B	-0.00160469159149482	0.0327555015666232	0.657240692714719
IL2RA	chr10:5969690:A:G	IAV	CD4T	-0.00604178395486895	0.0396889446837368	0.627315256320247
IL2RA	chr10:5969690:A:G	LPS	NK	-0.0117539394692614	0.0366586054548394	0.571670736474885
IL2RA	chr10:5969690:A:G	LPS	CD8T	-0.00764864787947262	0.0338970773921774	0.600055255902775
IL2RA	chr10:5969690:A:G	LPS	monocyte	-0.00589978364169079	0.0424704568600006	0.611603588187402
IL2RA	chr10:5969690:A:G	LPS	B	-0.00409532000431677	0.0375053904966736	0.636231944529271
IL2RA	chr10:5969690:A:G	LPS	CD4T	-0.00827881563585291	0.0439645783387025	0.612722197802493
IL2RA	chr10:5969690:A:G	Tcruzi	NK	-0.012484352218932	0.0379230084987223	0.572111770161711
IL2RA	chr10:5969690:A:G	Tcruzi	CD8T	-0.0111411031320534	0.0384666076486503	0.585675125182104
IL2RA	chr10:5969690:A:G	Tcruzi	monocyte	-0.0191894172297997	0.0462546594545148	0.538726262334107
IL2RA	chr10:5969690:A:G	Tcruzi	B	-0.00037573889816888	0.0358628352402143	0.664981267583347
IL2RA	chr10:5969690:A:G	Tcruzi	CD4T	-0.00963337394571233	0.0443000352121771	0.607834673858885
IL2RA	chr10:5973427:T:A	NI	NK	0.0156258280682503	0.045001712577818	0.505140653369983
IL2RA	chr10:5973427:T:A	NI	CD8T	0.0164556628833533	0.0487273561819669	0.509786085680831
IL2RA	chr10:5973427:T:A	NI	monocyte	-0.0371148593672306	0.0592841510855551	0.371684241771074
IL2RA	chr10:5973427:T:A	NI	B	-0.00924831885491174	0.0466673318678808	0.548322410258481
IL2RA	chr10:5973427:T:A	NI	CD4T	-0.000791874596635183	0.0539844862908011	0.605552146819519
IL2RA	chr10:5973427:T:A	IAV	NK	0.0120507403642985	0.040777423396967	0.523009701396351
IL2RA	chr10:5973427:T:A	IAV	CD8T	0.00848495999850322	0.0375497712075869	0.543368769004176
IL2RA	chr10:5973427:T:A	IAV	monocyte	-0.0393554954271714	0.0537195968797645	0.356415680379341
IL2RA	chr10:5973427:T:A	IAV	B	-0.00891192776155561	0.0413308239418336	0.542175015023589
IL2RA	chr10:5973427:T:A	IAV	CD4T	0.00733213389996409	0.0474016213547075	0.570719776284498
IL2RA	chr10:5973427:T:A	LPS	NK	0.00430857254143471	0.0422271320353856	0.578402645914494
IL2RA	chr10:5973427:T:A	LPS	CD8T	0.0145934291030275	0.0431873655396632	0.505899162302933
IL2RA	chr10:5973427:T:A	LPS	monocyte	-0.0475351124188661	0.0616651272250369	0.337234043536171
IL2RA	chr10:5973427:T:A	LPS	B	3.13891609781604e-05	0.0461976882218938	0.603434610290297
IL2RA	chr10:5973427:T:A	LPS	CD4T	0.0089288245582811	0.0519305506788665	0.562263944915133
IL2RA	chr10:5973427:T:A	Tcruzi	NK	0.0154336457057526	0.0468868781946343	0.510092311681575
IL2RA	chr10:5973427:T:A	Tcruzi	CD8T	0.0178293787985117	0.048362404476401	0.498096126463037
IL2RA	chr10:5973427:T:A	Tcruzi	monocyte	-0.0676426126194737	0.077666870512279	0.285648773300257
IL2RA	chr10:5973427:T:A	Tcruzi	B	-0.0096662843970009	0.0445642509522469	0.539559109838252
IL2RA	chr10:5973427:T:A	Tcruzi	CD4T	-0.00183453016518629	0.0506417758091897	0.603824225635379
IL2RA	chr10:5976311:A:C	NI	NK	-0.0191723620695634	0.0413331845725991	0.455411747751498
IL2RA	chr10:5976311:A:C	NI	CD8T	-0.0518573799183568	0.0650011262531004	0.336786445112071
IL2RA	chr10:5976311:A:C	NI	monocyte	-0.0105792460499629	0.048392417317298	0.527646835172319
IL2RA	chr10:5976311:A:C	NI	B	-0.0024368184771131	0.0430713960147337	0.589851349270442
IL2RA	chr10:5976311:A:C	NI	CD4T	-0.0346983902021881	0.0574077495353109	0.405135087646345
IL2RA	chr10:5976311:A:C	IAV	NK	-0.0252889066903725	0.0416811996449578	0.410399410756061
IL2RA	chr10:5976311:A:C	IAV	CD8T	-0.0278668652635185	0.0413338726461216	0.38408552308326
IL2RA	chr10:5976311:A:C	IAV	monocyte	0.00648871500572882	0.041278701177064	0.586279200894513
IL2RA	chr10:5976311:A:C	IAV	B	-0.00451671110763575	0.0375633237231366	0.57212016557192
IL2RA	chr10:5976311:A:C	IAV	CD4T	-0.0361587459567843	0.0529829956411578	0.386786369898383
IL2RA	chr10:5976311:A:C	LPS	NK	-0.0245320393041825	0.043552247651811	0.421169856755282
IL2RA	chr10:5976311:A:C	LPS	CD8T	-0.036356332416731	0.0492647689952432	0.358605789612629
IL2RA	chr10:5976311:A:C	LPS	monocyte	0.00875782316873884	0.0468118331505023	0.563808300738752
IL2RA	chr10:5976311:A:C	LPS	B	-0.0091468153506242	0.0427513018994258	0.541039127769071
IL2RA	chr10:5976311:A:C	LPS	CD4T	-0.0333662165819989	0.0538945480190837	0.40591016051253
IL2RA	chr10:5976311:A:C	Tcruzi	NK	-0.0335858344052477	0.0508207838708865	0.38661848916701
IL2RA	chr10:5976311:A:C	Tcruzi	CD8T	-0.0358272966336544	0.050326079736259	0.373977612176985
IL2RA	chr10:5976311:A:C	Tcruzi	monocyte	-0.00147543207186481	0.0446042421763067	0.604872387289816
IL2RA	chr10:5976311:A:C	Tcruzi	B	-0.00286807550815064	0.0408227500549021	0.584524760814734
IL2RA	chr10:5976311:A:C	Tcruzi	CD4T	-0.0425099747351484	0.058966246960206	0.373522793573339
IL2RA	chr10:5991883:G:C	NI	NK	0.110090226114368	0.107074269973981	0.157039781403254
IL2RA	chr10:5991883:G:C	NI	CD8T	0.194097673011735	0.1399596378074	0.0848541741452809
IL2RA	chr10:5991883:G:C	NI	monocyte	0.110319565766114	0.12462585196617	0.197724317439887
IL2RA	chr10:5991883:G:C	NI	B	0.131371087977681	0.121057947375322	0.143086753088999
IL2RA	chr10:5991883:G:C	NI	CD4T	0.266731082472568	0.184073469394618	0.0732518183468047
IL2RA	chr10:5991883:G:C	IAV	NK	0.12665609680044	0.108404718606839	0.119923583510959
IL2RA	chr10:5991883:G:C	IAV	CD8T	0.113969358173189	0.0980336878827978	0.123362383619595
IL2RA	chr10:5991883:G:C	IAV	monocyte	0.113308575348137	0.114034476164541	0.16676650782255
IL2RA	chr10:5991883:G:C	IAV	B	0.119555667979463	0.108789231649383	0.136416109229289
IL2RA	chr10:5991883:G:C	IAV	CD4T	0.203120060920596	0.144233625750476	0.083255187840039
IL2RA	chr10:5991883:G:C	LPS	NK	0.139977874298211	0.117207334599666	0.114658410356292
IL2RA	chr10:5991883:G:C	LPS	CD8T	0.140078892435168	0.110607904291891	0.106437796618508
IL2RA	chr10:5991883:G:C	LPS	monocyte	0.100502073484807	0.119655378660288	0.213424721271957
IL2RA	chr10:5991883:G:C	LPS	B	0.176688418874985	0.141928725051697	0.0981242106440005
IL2RA	chr10:5991883:G:C	LPS	CD4T	0.259439183856626	0.178559533324317	0.0719169755332965
IL2RA	chr10:5991883:G:C	Tcruzi	NK	0.141753543223565	0.121757716347335	0.120049602560217
IL2RA	chr10:5991883:G:C	Tcruzi	CD8T	0.17879021777324	0.131507227839815	0.0893650045694933
IL2RA	chr10:5991883:G:C	Tcruzi	monocyte	0.115160885045605	0.123498462241501	0.187084399110252
IL2RA	chr10:5991883:G:C	Tcruzi	B	0.14994558815939	0.126328514262582	0.11432573398705
IL2RA	chr10:5991883:G:C	Tcruzi	CD4T	0.248584350795876	0.171512721118428	0.075393509929224
IL2RA	chr10:5996890:G:C	NI	NK	-0.00730107266856596	0.0469986672299583	0.417602566463482
IL2RA	chr10:5996890:G:C	NI	CD8T	-0.0621720624091326	0.0470115714303908	0.088239621119492
IL2RA	chr10:5996890:G:C	NI	monocyte	-0.0600352471632253	0.0480101044333872	0.101566896424776
IL2RA	chr10:5996890:G:C	NI	B	0.0525436603765223	0.0562826902327613	0.179683447141571
IL2RA	chr10:5996890:G:C	NI	CD4T	-0.114267673250569	0.0514479811809569	0.0134094005392559
IL2RA	chr10:5996890:G:C	IAV	NK	-0.0623046701495297	0.0436142902170212	0.0666492266974833
IL2RA	chr10:5996890:G:C	IAV	CD8T	0.0136023366585078	0.0484068020434241	0.424932137182229
IL2RA	chr10:5996890:G:C	IAV	monocyte	-0.0645979408044966	0.0460898154931382	0.0730363787058804
IL2RA	chr10:5996890:G:C	IAV	B	-0.0277959061105321	0.0454656182619751	0.267140092363573
IL2RA	chr10:5996890:G:C	IAV	CD4T	-0.141977730697238	0.0537258759738851	0.00308317099604261
IL2RA	chr10:5996890:G:C	LPS	NK	-0.0416074222735458	0.045868493463459	0.174573919716738
IL2RA	chr10:5996890:G:C	LPS	CD8T	-0.00624672314734007	0.047490444376221	0.418190745882305
IL2RA	chr10:5996890:G:C	LPS	monocyte	-0.0470180237281703	0.043861127946824	0.140099441715309
IL2RA	chr10:5996890:G:C	LPS	B	-0.0194355873366816	0.0484368251377756	0.341014896133688
IL2RA	chr10:5996890:G:C	LPS	CD4T	-0.132501805712431	0.0522316746516958	0.00513063900987387
IL2RA	chr10:5996890:G:C	Tcruzi	NK	-0.0788597406323576	0.0547737461399519	0.0583519583843809
IL2RA	chr10:5996890:G:C	Tcruzi	CD8T	-0.026603971102036	0.0483612030039097	0.27427733089079
IL2RA	chr10:5996890:G:C	Tcruzi	monocyte	-0.00845488984139776	0.0471491197684463	0.415801471174542
IL2RA	chr10:5996890:G:C	Tcruzi	B	0.00483175237068313	0.0468782500815256	0.469731077157995
IL2RA	chr10:5996890:G:C	Tcruzi	CD4T	-0.15068766342851	0.0545071632084747	0.00267500394386977
IL2RA	chr10:6006097:T:G	NI	NK	-0.00531186553538811	0.0542738549699717	0.601844679356284
IL2RA	chr10:6006097:T:G	NI	CD8T	-0.0020980372900275	0.0601515140417928	0.617131247390257
IL2RA	chr10:6006097:T:G	NI	monocyte	-0.0161606672250978	0.0704579717926038	0.534038492035056
IL2RA	chr10:6006097:T:G	NI	B	-0.0364035040439767	0.0784962536124016	0.472607800995783
IL2RA	chr10:6006097:T:G	NI	CD4T	-0.0117658246562343	0.0737717608629353	0.57334061456237
IL2RA	chr10:6006097:T:G	IAV	NK	0.0076204141216174	0.0526714190400145	0.598753138130306
IL2RA	chr10:6006097:T:G	IAV	CD8T	-0.00142057625820862	0.045631888174633	0.619288571153876
IL2RA	chr10:6006097:T:G	IAV	monocyte	-0.00990215560873152	0.0574690143086795	0.574589504581531
IL2RA	chr10:6006097:T:G	IAV	B	-0.0248752279595697	0.0616189921017369	0.497438627250462
IL2RA	chr10:6006097:T:G	IAV	CD4T	-0.00510118102662532	0.0614677160624211	0.602360170835281
IL2RA	chr10:6006097:T:G	LPS	NK	-0.00567119423959687	0.0545125788465929	0.59509173268014
IL2RA	chr10:6006097:T:G	LPS	CD8T	0.0101720701813142	0.0579252798308845	0.586890235785727
IL2RA	chr10:6006097:T:G	LPS	monocyte	-0.0162005297968628	0.0686448816374372	0.543832152149203
IL2RA	chr10:6006097:T:G	LPS	B	-0.0305996325970913	0.0718528856842239	0.485294943063532
IL2RA	chr10:6006097:T:G	LPS	CD4T	-0.0122129982417643	0.0687679175029489	0.572298509030932
IL2RA	chr10:6006097:T:G	Tcruzi	NK	-0.000112620467746808	0.0558288490435031	0.625927255270826
IL2RA	chr10:6006097:T:G	Tcruzi	CD8T	-0.000709235912129843	0.0580683360816285	0.621593837941365
IL2RA	chr10:6006097:T:G	Tcruzi	monocyte	-0.0102472664067258	0.0656153925227101	0.574307628047025
IL2RA	chr10:6006097:T:G	Tcruzi	B	-0.0312720162333835	0.0706114986658737	0.480989385869799
IL2RA	chr10:6006097:T:G	Tcruzi	CD4T	-0.00336814389979424	0.0676890498792239	0.610335253312127
IL2RA	chr10:6006149:A:G	NI	NK	0.10303521010609	0.101505440848561	0.145218895638147
IL2RA	chr10:6006149:A:G	NI	CD8T	0.202298658161657	0.115482667771309	0.0360768520966981
IL2RA	chr10:6006149:A:G	NI	monocyte	-0.0142223896263144	0.116384370898722	0.469647212294902
IL2RA	chr10:6006149:A:G	NI	B	0.0484074229704618	0.110109814463807	0.312505811862912
IL2RA	chr10:6006149:A:G	NI	CD4T	0.32410244242871	0.153401734750106	0.0168045909831083
IL2RA	chr10:6006149:A:G	IAV	NK	0.147198685055872	0.101867449392492	0.0604144003390234
IL2RA	chr10:6006149:A:G	IAV	CD8T	0.139241865166598	0.0939096927940028	0.057422947524819
IL2RA	chr10:6006149:A:G	IAV	monocyte	0.042017729363719	0.102071039527331	0.345348842065874
IL2RA	chr10:6006149:A:G	IAV	B	0.0675601630940812	0.0970888166379059	0.232325531551635
IL2RA	chr10:6006149:A:G	IAV	CD4T	0.351452714480179	0.16831814438229	0.0140966014998115
IL2RA	chr10:6006149:A:G	LPS	NK	0.158665290122108	0.109873238625888	0.0611756597287015
IL2RA	chr10:6006149:A:G	LPS	CD8T	0.134403019656954	0.0984658152488296	0.0813766326877298
IL2RA	chr10:6006149:A:G	LPS	monocyte	-0.0165800902146507	0.113002114568834	0.45816086852874
IL2RA	chr10:6006149:A:G	LPS	B	0.0814528313770905	0.108965350779995	0.218372754284609
IL2RA	chr10:6006149:A:G	LPS	CD4T	0.357462170581454	0.16762384004971	0.0146054903426051
IL2RA	chr10:6006149:A:G	Tcruzi	NK	0.153174953689018	0.114461208544078	0.0759304790985086
IL2RA	chr10:6006149:A:G	Tcruzi	CD8T	0.175524842824985	0.108992300447161	0.0505954320443348
IL2RA	chr10:6006149:A:G	Tcruzi	monocyte	-0.0349906501559093	0.114353714562876	0.40041496217394
IL2RA	chr10:6006149:A:G	Tcruzi	B	0.0737659981065297	0.103659751301887	0.229713479705024
IL2RA	chr10:6006149:A:G	Tcruzi	CD4T	0.302924957486776	0.14255390930145	0.0171388682242709
IL2RA	chr10:6016453:T:C	NI	NK	0.0177958395939533	0.0543483474516943	0.492874820713091
IL2RA	chr10:6016453:T:C	NI	CD8T	0.0217987964619604	0.0598600515423623	0.475836366127077
IL2RA	chr10:6016453:T:C	NI	monocyte	0.0086009679421869	0.064718255562746	0.538057922806737
IL2RA	chr10:6016453:T:C	NI	B	0.0424325534267766	0.0696247981812928	0.391171341478891
IL2RA	chr10:6016453:T:C	NI	CD4T	0.0499791858285676	0.0818468578999348	0.38891945881993
IL2RA	chr10:6016453:T:C	IAV	NK	0.000147368785872143	0.0504388139147741	0.585670143912821
IL2RA	chr10:6016453:T:C	IAV	CD8T	0.0160513826217339	0.047038120343464	0.484824628535171
IL2RA	chr10:6016453:T:C	IAV	monocyte	0.00847374185603168	0.0545617787667092	0.551483571820475
IL2RA	chr10:6016453:T:C	IAV	B	0.0498004287130063	0.0731122856732201	0.354426109216448
IL2RA	chr10:6016453:T:C	IAV	CD4T	0.0332274644874211	0.0651735134809696	0.429369152066005
IL2RA	chr10:6016453:T:C	LPS	NK	0.0162736563888211	0.0538864667635713	0.494997962471195
IL2RA	chr10:6016453:T:C	LPS	CD8T	0.012677881658155	0.0518735870713976	0.505193815518105
IL2RA	chr10:6016453:T:C	LPS	monocyte	0.0180949513507757	0.0640512158551067	0.501585033097895
IL2RA	chr10:6016453:T:C	LPS	B	0.0540090504654933	0.0790496530275574	0.354406258453979
IL2RA	chr10:6016453:T:C	LPS	CD4T	0.0481379422992989	0.0780206044863566	0.388505474339758
IL2RA	chr10:6016453:T:C	Tcruzi	NK	0.00950511122037487	0.0551274482336054	0.536149935518914
IL2RA	chr10:6016453:T:C	Tcruzi	CD8T	0.0257314204965066	0.0593618884174629	0.453818940856425
IL2RA	chr10:6016453:T:C	Tcruzi	monocyte	-0.00612013659680358	0.0651194730137571	0.592575475470505
IL2RA	chr10:6016453:T:C	Tcruzi	B	0.0524408018938598	0.0768838002173405	0.356576089135779
IL2RA	chr10:6016453:T:C	Tcruzi	CD4T	0.0487061356996881	0.0782054155231903	0.390439343069124
IL2RA	chr10:6030464:A:G	NI	NK	0.0104503465941337	0.0282771986188335	0.531645065541183
IL2RA	chr10:6030464:A:G	NI	CD8T	0.0198227969163739	0.0338891668540845	0.459980508323216
IL2RA	chr10:6030464:A:G	NI	monocyte	-0.0212656723869114	0.0376346153790939	0.440622377411859
IL2RA	chr10:6030464:A:G	NI	B	-0.000723337427672438	0.0293933862518702	0.654387445550675
IL2RA	chr10:6030464:A:G	NI	CD4T	0.0191191495089709	0.0376516306309593	0.477924192763859
IL2RA	chr10:6030464:A:G	IAV	NK	0.00556055858159851	0.0251125279269424	0.575616213009673
IL2RA	chr10:6030464:A:G	IAV	CD8T	0.0239688389067558	0.0354951202179936	0.414305909102105
IL2RA	chr10:6030464:A:G	IAV	monocyte	-0.0111878849327294	0.0289138146824825	0.52503061170319
IL2RA	chr10:6030464:A:G	IAV	B	-0.00165822664584447	0.0262441548512756	0.643050267935366
IL2RA	chr10:6030464:A:G	IAV	CD4T	0.0197404429098043	0.0347458660061957	0.46670680450149
IL2RA	chr10:6030464:A:G	LPS	NK	0.00897369564958911	0.0279583234749895	0.541940522811061
IL2RA	chr10:6030464:A:G	LPS	CD8T	0.0154277442439539	0.0291431870675689	0.473000787261589
IL2RA	chr10:6030464:A:G	LPS	monocyte	-0.0163498418173599	0.0337203799597969	0.483182400696668
IL2RA	chr10:6030464:A:G	LPS	B	-0.000730811137911229	0.0293357358329591	0.649470436381877
IL2RA	chr10:6030464:A:G	LPS	CD4T	0.0184972298520486	0.0358991476630827	0.480865741639418
IL2RA	chr10:6030464:A:G	Tcruzi	NK	0.00421887972867882	0.0286674493737479	0.592907567582039
IL2RA	chr10:6030464:A:G	Tcruzi	CD8T	0.0264787137807377	0.03915224139846	0.420678462827305
IL2RA	chr10:6030464:A:G	Tcruzi	monocyte	-0.0258927772177215	0.0392441228236072	0.425113452656791
IL2RA	chr10:6030464:A:G	Tcruzi	B	-0.00239649592709973	0.028238298511908	0.63429437433172
IL2RA	chr10:6030464:A:G	Tcruzi	CD4T	0.0137615620704145	0.0335367316796715	0.515799491852921
IL2RA	chr10:6068217:G:T	NI	NK	-0.0103615144786916	0.049439829994237	0.430422738484878
IL2RA	chr10:6068217:G:T	NI	CD8T	-0.036470735079772	0.052818311570643	0.264221142221027
IL2RA	chr10:6068217:G:T	NI	monocyte	-0.04949090005174	0.05813674749658	0.213955400020502
IL2RA	chr10:6068217:G:T	NI	B	0.119903381863842	0.0772900987813	0.0709968437622918
IL2RA	chr10:6068217:G:T	NI	CD4T	-0.0436761615318205	0.0594699031471721	0.249936819711228
IL2RA	chr10:6068217:G:T	IAV	NK	-0.0281319034692426	0.0468135252625527	0.295051829372132
IL2RA	chr10:6068217:G:T	IAV	CD8T	-0.014766188143248	0.0441194181360708	0.381105408319485
IL2RA	chr10:6068217:G:T	IAV	monocyte	-0.04907571531855	0.0536377132511131	0.197553498472569
IL2RA	chr10:6068217:G:T	IAV	B	0.0511484024509362	0.0527314055944456	0.182185570128547
IL2RA	chr10:6068217:G:T	IAV	CD4T	-0.0693832571658679	0.0599465532165449	0.136738101255335
IL2RA	chr10:6068217:G:T	LPS	NK	-0.0109853245894089	0.0497927718318907	0.42469429449746
IL2RA	chr10:6068217:G:T	LPS	CD8T	-0.00211891346218041	0.0480989284124043	0.482011353982522
IL2RA	chr10:6068217:G:T	LPS	monocyte	-0.0136818949199619	0.0514610499528396	0.411129526747076
IL2RA	chr10:6068217:G:T	LPS	B	0.0804671325772777	0.0625941278744072	0.112076342893617
IL2RA	chr10:6068217:G:T	LPS	CD4T	-0.0679022337930933	0.0615507228737518	0.150831475016054
IL2RA	chr10:6068217:G:T	Tcruzi	NK	-0.0357275820057862	0.055142648983956	0.278618455053559
IL2RA	chr10:6068217:G:T	Tcruzi	CD8T	-0.0238854124773126	0.0509813918499485	0.334922468419095
IL2RA	chr10:6068217:G:T	Tcruzi	monocyte	-0.0286996422678341	0.0536889579877925	0.316180493739707
IL2RA	chr10:6068217:G:T	Tcruzi	B	0.108050244050683	0.071879503853202	0.0753885180019105
IL2RA	chr10:6068217:G:T	Tcruzi	CD4T	-0.072008772823144	0.0620503752294532	0.138284128981007
IL2RA	chr10:6094144:T:C	NI	NK	0.0815509489621869	0.0760270216780755	0.16828112285753
IL2RA	chr10:6094144:T:C	NI	CD8T	0.0842369172790201	0.0763785585733279	0.170919340513867
IL2RA	chr10:6094144:T:C	NI	monocyte	0.0348962239110022	0.0713036760331271	0.347782973521457
IL2RA	chr10:6094144:T:C	NI	B	0.0552698223516491	0.0706615811416636	0.254759821686792
IL2RA	chr10:6094144:T:C	NI	CD4T	0.0822125310509849	0.0835610584740373	0.201626945211659
IL2RA	chr10:6094144:T:C	IAV	NK	0.0515097375778207	0.0607300333725886	0.231784146619106
IL2RA	chr10:6094144:T:C	IAV	CD8T	0.10287248926588	0.0915217419854381	0.131897164060864
IL2RA	chr10:6094144:T:C	IAV	monocyte	0.0107773338454684	0.0642742263459056	0.453462267752458
IL2RA	chr10:6094144:T:C	IAV	B	0.0668823547491634	0.0708226417906571	0.201113382226301
IL2RA	chr10:6094144:T:C	IAV	CD4T	0.0825515649485627	0.0777546453281836	0.180523140151937
IL2RA	chr10:6094144:T:C	LPS	NK	0.0862351961504804	0.0783511822255553	0.157508685921085
IL2RA	chr10:6094144:T:C	LPS	CD8T	0.0810289021429309	0.0717878208248346	0.156678777325704
IL2RA	chr10:6094144:T:C	LPS	monocyte	0.0685112918502442	0.0785766451157067	0.226022458341841
IL2RA	chr10:6094144:T:C	LPS	B	0.0718052345548286	0.0761728376400378	0.203927390517794
IL2RA	chr10:6094144:T:C	LPS	CD4T	0.0801204268662166	0.0802355580139775	0.196707037517614
IL2RA	chr10:6094144:T:C	Tcruzi	NK	0.0749915286096193	0.0745694339009228	0.186767835105165
IL2RA	chr10:6094144:T:C	Tcruzi	CD8T	0.0841238794732728	0.0756655773473209	0.166431638119094
IL2RA	chr10:6094144:T:C	Tcruzi	monocyte	0.0186369898180172	0.0693612816211347	0.423174814437961
IL2RA	chr10:6094144:T:C	Tcruzi	B	0.0655003713493999	0.0718837730399153	0.215282942899994
IL2RA	chr10:6094144:T:C	Tcruzi	CD4T	0.0690135905509001	0.0766990982818274	0.22586982006152
IL2RA	chr10:6107074:C:T	NI	NK	-0.0479684838160648	0.0943991607807919	0.291765200645122
IL2RA	chr10:6107074:C:T	NI	CD8T	-0.192302512370901	0.107862669062661	0.0297754599219154
IL2RA	chr10:6107074:C:T	NI	monocyte	0.0949045237899858	0.106039988877433	0.181844679505981
IL2RA	chr10:6107074:C:T	NI	B	-0.00781968485575582	0.103859404044895	0.45643178322165
IL2RA	chr10:6107074:C:T	NI	CD4T	-0.335344931201035	0.149352561610916	0.00865184867490643
IL2RA	chr10:6107074:C:T	IAV	NK	-0.0889892578525388	0.0889146438664194	0.150886403473302
IL2RA	chr10:6107074:C:T	IAV	CD8T	-0.0882286102339705	0.0840176337496323	0.136814819487886
IL2RA	chr10:6107074:C:T	IAV	monocyte	0.115743392554443	0.0962715158128718	0.10897549543851
IL2RA	chr10:6107074:C:T	IAV	B	-0.0447877484613449	0.092381234368962	0.311729077859463
IL2RA	chr10:6107074:C:T	IAV	CD4T	-0.18479409249269	0.106888088844085	0.0368719372526184
IL2RA	chr10:6107074:C:T	LPS	NK	-0.0629859821360542	0.0943934121821468	0.243121614628708
IL2RA	chr10:6107074:C:T	LPS	CD8T	-0.133098958137969	0.0930613815776077	0.0676110812927623
IL2RA	chr10:6107074:C:T	LPS	monocyte	0.238148739617085	0.122628272147579	0.0200312281613902
IL2RA	chr10:6107074:C:T	LPS	B	-0.049683244263426	0.102100844784155	0.310892478686148
IL2RA	chr10:6107074:C:T	LPS	CD4T	-0.220125727903356	0.117112783057683	0.0257934149726081
IL2RA	chr10:6107074:C:T	Tcruzi	NK	-0.0715004737782135	0.0988264500205737	0.225372573313619
IL2RA	chr10:6107074:C:T	Tcruzi	CD8T	-0.169278489204578	0.102011730099845	0.0413730286103173
IL2RA	chr10:6107074:C:T	Tcruzi	monocyte	0.196433920369197	0.114641096240832	0.0359727449333107
IL2RA	chr10:6107074:C:T	Tcruzi	B	-0.0255010328252242	0.0972830140504849	0.389511134354426
IL2RA	chr10:6107074:C:T	Tcruzi	CD4T	-0.219638676071796	0.112803840322162	0.0237294595397942
IL2RA	chr10:6110326:G:A	NI	NK	0.0248322392525901	0.0609924507011815	0.490046822377982
IL2RA	chr10:6110326:G:A	NI	CD8T	0.0241238454351569	0.0654267152409237	0.502181509067539
IL2RA	chr10:6110326:G:A	NI	monocyte	-0.00473924368599621	0.0700453690877534	0.591695854433532
IL2RA	chr10:6110326:G:A	NI	B	0.011826758779568	0.0609054032512638	0.559143758537488
IL2RA	chr10:6110326:G:A	NI	CD4T	0.0422037212239558	0.0877065229946511	0.456404893102646
IL2RA	chr10:6110326:G:A	IAV	NK	0.0122665208914079	0.0509114544863058	0.542062459655216
IL2RA	chr10:6110326:G:A	IAV	CD8T	0.0231858227557098	0.0536986706336199	0.48002692632452
IL2RA	chr10:6110326:G:A	IAV	monocyte	-0.00512326952481203	0.0582253124499583	0.606448201353915
IL2RA	chr10:6110326:G:A	IAV	B	0.0150394088589373	0.0542530817546323	0.535097712934809
IL2RA	chr10:6110326:G:A	IAV	CD4T	0.0382156432780347	0.0769965878454857	0.457919496148765
IL2RA	chr10:6110326:G:A	LPS	NK	0.0281122555228461	0.0638274994464126	0.472779320791559
IL2RA	chr10:6110326:G:A	LPS	CD8T	0.0200574526285636	0.0563804863262944	0.501474326804988
IL2RA	chr10:6110326:G:A	LPS	monocyte	0.000256209249868289	0.0672332527234307	0.611741985693278
IL2RA	chr10:6110326:G:A	LPS	B	0.0137083394043728	0.0610320751433697	0.545688979920698
IL2RA	chr10:6110326:G:A	LPS	CD4T	0.0384385105643619	0.0814193447433919	0.463291834078807
IL2RA	chr10:6110326:G:A	Tcruzi	NK	0.0188097746700496	0.059084183227983	0.51763831178782
IL2RA	chr10:6110326:G:A	Tcruzi	CD8T	0.0290278721879455	0.0666078894641862	0.478829139792374
IL2RA	chr10:6110326:G:A	Tcruzi	monocyte	-0.0136247729653019	0.0708038370044449	0.570116684653123
IL2RA	chr10:6110326:G:A	Tcruzi	B	0.0139647001058936	0.0585892204059737	0.545189022703573
IL2RA	chr10:6110326:G:A	Tcruzi	CD4T	0.0405865554386738	0.083242609790663	0.460940817340423
IL2RA	chr10:6145152:A:G	NI	NK	0.0110057064633317	0.0327375999048609	0.541735267898863
IL2RA	chr10:6145152:A:G	NI	CD8T	-0.00792361264927964	0.0314424829514884	0.555447930260023
IL2RA	chr10:6145152:A:G	NI	monocyte	-0.0187056700598693	0.0368241950297788	0.440545490875387
IL2RA	chr10:6145152:A:G	NI	B	0.0270818172608166	0.0424527813049469	0.42536668797182
IL2RA	chr10:6145152:A:G	NI	CD4T	-0.00824911807392063	0.0364140581844571	0.551619042554203
IL2RA	chr10:6145152:A:G	IAV	NK	-0.00889780673364087	0.0284903725353622	0.537990618645313
IL2RA	chr10:6145152:A:G	IAV	CD8T	0.0031288826512335	0.0266343615620746	0.615066376967196
IL2RA	chr10:6145152:A:G	IAV	monocyte	-0.0368386593079992	0.0462256006371885	0.348119060844053
IL2RA	chr10:6145152:A:G	IAV	B	0.00794277290630035	0.029445444431705	0.55187828225779
IL2RA	chr10:6145152:A:G	IAV	CD4T	-0.0123368132047793	0.0331275570091731	0.513994137305294
IL2RA	chr10:6145152:A:G	LPS	NK	-0.000110430134198233	0.0292032653373645	0.627255252070937
IL2RA	chr10:6145152:A:G	LPS	CD8T	0.00405781739520811	0.0288145442003162	0.604042727993453
IL2RA	chr10:6145152:A:G	LPS	monocyte	-0.0247116724851557	0.0372093219059085	0.402034348517881
IL2RA	chr10:6145152:A:G	LPS	B	0.0169895389818703	0.0357041840538736	0.48143245163347
IL2RA	chr10:6145152:A:G	LPS	CD4T	-0.0149873489908165	0.0362156591235192	0.497792122000759
IL2RA	chr10:6145152:A:G	Tcruzi	NK	-0.00625625335014082	0.0313588311824199	0.572988423147917
IL2RA	chr10:6145152:A:G	Tcruzi	CD8T	-0.00299748330723119	0.0299803857537954	0.598709440254268
IL2RA	chr10:6145152:A:G	Tcruzi	monocyte	-0.0153668336089843	0.0342404190630522	0.474837606603352
IL2RA	chr10:6145152:A:G	Tcruzi	B	0.0199741681386188	0.0363953624605146	0.457815827133243
IL2RA	chr10:6145152:A:G	Tcruzi	CD4T	-0.0177685724374727	0.0372338615911582	0.480094406301694
IL2RA	chr10:6156712:C:T	NI	NK	-0.0154474150764608	0.0441183266697405	0.558384148998512
IL2RA	chr10:6156712:C:T	NI	CD8T	0.0304909388052133	0.048472013412561	0.435162902119013
IL2RA	chr10:6156712:C:T	NI	monocyte	-0.0136348752763478	0.0446501596868951	0.526854122103872
IL2RA	chr10:6156712:C:T	NI	B	-0.00837754266507143	0.0402649018279957	0.60102223818211
IL2RA	chr10:6156712:C:T	NI	CD4T	0.0339810775565928	0.053339284946115	0.426083810139847
IL2RA	chr10:6156712:C:T	IAV	NK	-0.000927185588157843	0.0322839512065657	0.64733723041206
IL2RA	chr10:6156712:C:T	IAV	CD8T	0.0137304049416697	0.0331179915767205	0.50967529446292
IL2RA	chr10:6156712:C:T	IAV	monocyte	0.0116786751609008	0.0396279805349636	0.564022987091283
IL2RA	chr10:6156712:C:T	IAV	B	0.00227710077364022	0.0336232423651632	0.625748234519607
IL2RA	chr10:6156712:C:T	IAV	CD4T	0.00925297912802067	0.0391687583001221	0.557675052036869
IL2RA	chr10:6156712:C:T	LPS	NK	0.00108952084434029	0.0347218233447763	0.624957091584896
IL2RA	chr10:6156712:C:T	LPS	CD8T	0.0258120838796328	0.0432074442458359	0.439557703065233
IL2RA	chr10:6156712:C:T	LPS	monocyte	-0.00877005330243843	0.0402261673555186	0.575981729537448
IL2RA	chr10:6156712:C:T	LPS	B	0.000285720350960363	0.0375090309601029	0.637255347622611
IL2RA	chr10:6156712:C:T	LPS	CD4T	0.0235508205482831	0.0455638473556526	0.472504256286305
IL2RA	chr10:6156712:C:T	Tcruzi	NK	0.00185876742747064	0.0364942802701286	0.620781393466475
IL2RA	chr10:6156712:C:T	Tcruzi	CD8T	0.0266002322855315	0.0447401565397806	0.445639359142801
IL2RA	chr10:6156712:C:T	Tcruzi	monocyte	0.00119660565561029	0.0390192103982078	0.636952973045455
IL2RA	chr10:6156712:C:T	Tcruzi	B	0.000294407552536616	0.0359246867745814	0.639568682948285
IL2RA	chr10:6156712:C:T	Tcruzi	CD4T	0.0305831103719303	0.0492707776750782	0.440015343864782
IL2RA	chr10:6158466:T:C	NI	NK	-0.047799747206268	0.049467608197287	0.182487213333246
IL2RA	chr10:6158466:T:C	NI	CD8T	-0.0127636268847278	0.0501367527616894	0.401838411719695
IL2RA	chr10:6158466:T:C	NI	monocyte	-0.0707308573984369	0.0574099205770746	0.115235857204584
IL2RA	chr10:6158466:T:C	NI	B	0.0622924770192072	0.058937830544563	0.168486152701955
IL2RA	chr10:6158466:T:C	NI	CD4T	-0.0775979630761584	0.0579099386262757	0.107694047696656
IL2RA	chr10:6158466:T:C	IAV	NK	-0.0718239314432247	0.0525884873364763	0.0949718725150213
IL2RA	chr10:6158466:T:C	IAV	CD8T	-0.00416959320024905	0.0448266069928093	0.45849915077254
IL2RA	chr10:6158466:T:C	IAV	monocyte	-0.00375409592977975	0.0475724322727379	0.475320062471761
IL2RA	chr10:6158466:T:C	IAV	B	0.010310488606923	0.0475974299308986	0.437601972068674
IL2RA	chr10:6158466:T:C	IAV	CD4T	-0.0626546323449182	0.0525635075337077	0.133405693306036
IL2RA	chr10:6158466:T:C	LPS	NK	-0.0301839990243369	0.0485482231217033	0.277865947445341
IL2RA	chr10:6158466:T:C	LPS	CD8T	0.0157555869809504	0.0519663210296867	0.439632200006624
IL2RA	chr10:6158466:T:C	LPS	monocyte	-0.0349740218502575	0.0472745754045361	0.252580878224511
IL2RA	chr10:6158466:T:C	LPS	B	0.0150502907888763	0.0510506948836063	0.407834076184718
IL2RA	chr10:6158466:T:C	LPS	CD4T	-0.0706120399017936	0.0557250430657424	0.12004066528412
IL2RA	chr10:6158466:T:C	Tcruzi	NK	-0.0889713810725076	0.0652468155606639	0.0894924010109883
IL2RA	chr10:6158466:T:C	Tcruzi	CD8T	-0.00128655126810646	0.0519682207474212	0.480482275194054
IL2RA	chr10:6158466:T:C	Tcruzi	monocyte	0.0130453562519956	0.0518587571548907	0.442545571671615
IL2RA	chr10:6158466:T:C	Tcruzi	B	0.0655864639057457	0.0596443546894479	0.15601692908336
IL2RA	chr10:6158466:T:C	Tcruzi	CD4T	-0.0946073488226853	0.0603963492974979	0.0751331973365457
IL2RA	chr10:6161092:T:C	NI	NK	-0.00927695788081482	0.0410307278861474	0.416953548734692
IL2RA	chr10:6161092:T:C	NI	CD8T	-0.0793362140888513	0.0522511548147815	0.0878618733492191
IL2RA	chr10:6161092:T:C	NI	monocyte	0.0726524776448779	0.0547150120435451	0.099497203727356
IL2RA	chr10:6161092:T:C	NI	B	-0.0437367256477059	0.0451117921951032	0.19341595355063
IL2RA	chr10:6161092:T:C	NI	CD4T	-0.0462152492936157	0.0481405848710807	0.197696116890706
IL2RA	chr10:6161092:T:C	IAV	NK	-0.0176591162861767	0.0368665249420498	0.335238086721172
IL2RA	chr10:6161092:T:C	IAV	CD8T	-0.06581084826153	0.0466327981927723	0.0926947249337016
IL2RA	chr10:6161092:T:C	IAV	monocyte	0.00634144353263593	0.0400385664463968	0.458701735258158
IL2RA	chr10:6161092:T:C	IAV	B	-0.0252661350157044	0.0398962864578639	0.285446223604134
IL2RA	chr10:6161092:T:C	IAV	CD4T	-0.055760901994018	0.0456248295318825	0.138260678697854
IL2RA	chr10:6161092:T:C	LPS	NK	-0.0318292328921738	0.0409065959969274	0.242947949799382
IL2RA	chr10:6161092:T:C	LPS	CD8T	-0.0648926617369345	0.0458609254632609	0.0981627649513577
IL2RA	chr10:6161092:T:C	LPS	monocyte	0.0182314813243885	0.0414155836128054	0.363841769013272
IL2RA	chr10:6161092:T:C	LPS	B	-0.0401348514248691	0.044625352009867	0.210462966210487
IL2RA	chr10:6161092:T:C	LPS	CD4T	-0.0635290347237638	0.0491907643823828	0.125754056030207
IL2RA	chr10:6161092:T:C	Tcruzi	NK	-0.0260350457918866	0.0425732007784354	0.292084089502374
IL2RA	chr10:6161092:T:C	Tcruzi	CD8T	-0.0683013410422656	0.0479172736504889	0.100074348098721
IL2RA	chr10:6161092:T:C	Tcruzi	monocyte	0.0398185985059931	0.0446227242450622	0.220311595379553
IL2RA	chr10:6161092:T:C	Tcruzi	B	-0.075704625793041	0.0553986977028023	0.0988738928378824
IL2RA	chr10:6161092:T:C	Tcruzi	CD4T	-0.0483841562253201	0.0453709854264679	0.173770944684623
IL2RB	chr22:37023234:C:T	NI	NK	-0.0836197150912472	0.0923445047916871	0.232923662081045
IL2RB	chr22:37023234:C:T	NI	CD8T	-0.048604628735119	0.0730187639668998	0.325477225012095
IL2RB	chr22:37023234:C:T	NI	monocyte	0.10853887032477	0.126338664095054	0.238724105230021
IL2RB	chr22:37023234:C:T	NI	B	-0.0400921326615542	0.0828157111715693	0.39031521316665
IL2RB	chr22:37023234:C:T	NI	CD4T	-0.00552103431557522	0.0821455541228107	0.519464713178139
IL2RB	chr22:37023234:C:T	IAV	NK	-0.0459938141723363	0.0681358720157132	0.316600496128294
IL2RB	chr22:37023234:C:T	IAV	CD8T	-0.0326213960853541	0.0609244594097517	0.361420959202289
IL2RB	chr22:37023234:C:T	IAV	monocyte	0.0854142382155457	0.104813835109334	0.266226553329611
IL2RB	chr22:37023234:C:T	IAV	B	-0.00717848243265392	0.0666226694274334	0.514464348809235
IL2RB	chr22:37023234:C:T	IAV	CD4T	-0.00634697797882911	0.0712825962978157	0.516197282373778
IL2RB	chr22:37023234:C:T	LPS	NK	-0.0613614254031545	0.0783918668448646	0.277860902085108
IL2RB	chr22:37023234:C:T	LPS	CD8T	-0.0300324016129829	0.0634456315281142	0.381573234064145
IL2RB	chr22:37023234:C:T	LPS	monocyte	0.0710209500867032	0.1036815718146	0.313285673260874
IL2RB	chr22:37023234:C:T	LPS	B	-0.028966684093536	0.0772647572002908	0.426362084687054
IL2RB	chr22:37023234:C:T	LPS	CD4T	-0.0178266017824101	0.0759573244820102	0.469466401269407
IL2RB	chr22:37023234:C:T	Tcruzi	NK	-0.078590870270659	0.0924938690774629	0.249730673149256
IL2RB	chr22:37023234:C:T	Tcruzi	CD8T	-0.0451793180967809	0.0702149706479131	0.33129635060079
IL2RB	chr22:37023234:C:T	Tcruzi	monocyte	0.0888617321482078	0.110774218655485	0.275103757573015
IL2RB	chr22:37023234:C:T	Tcruzi	B	-0.024066747868132	0.0737494594891795	0.443439004309083
IL2RB	chr22:37023234:C:T	Tcruzi	CD4T	-0.0339271806911847	0.0790887369054819	0.406896910966057
IL2RB	chr22:37039371:C:T	NI	NK	0.0349681601124763	0.0556467810873907	0.385411812442008
IL2RB	chr22:37039371:C:T	NI	CD8T	0.0420947813252748	0.061229704140315	0.368409616277551
IL2RB	chr22:37039371:C:T	NI	monocyte	0.0175909807198861	0.0672031014238317	0.493901582801068
IL2RB	chr22:37039371:C:T	NI	B	0.0136327908910913	0.0558584470838561	0.514005643580488
IL2RB	chr22:37039371:C:T	NI	CD4T	0.0485457536641604	0.0741746652554145	0.372814572716259
IL2RB	chr22:37039371:C:T	IAV	NK	0.0387640748268714	0.0567712844922919	0.361395843994554
IL2RB	chr22:37039371:C:T	IAV	CD8T	0.0322103213297487	0.0496776568216623	0.37480678137135
IL2RB	chr22:37039371:C:T	IAV	monocyte	0.0144811666556777	0.0563284105419134	0.517711660627475
IL2RB	chr22:37039371:C:T	IAV	B	0.0164125071666295	0.0495346301155076	0.48714194615816
IL2RB	chr22:37039371:C:T	IAV	CD4T	0.0590834395342016	0.0761901847716797	0.330686670287719
IL2RB	chr22:37039371:C:T	LPS	NK	0.0378515533147203	0.0576641409584214	0.371196332182218
IL2RB	chr22:37039371:C:T	LPS	CD8T	0.0361019904154077	0.0541677230563292	0.369608644788872
IL2RB	chr22:37039371:C:T	LPS	monocyte	0.0074868724054445	0.0656380806647765	0.551581264036906
IL2RB	chr22:37039371:C:T	LPS	B	0.01196335644724	0.0550938335463597	0.517860616094599
IL2RB	chr22:37039371:C:T	LPS	CD4T	0.0570115982787968	0.0764576956250543	0.343365788819306
IL2RB	chr22:37039371:C:T	Tcruzi	NK	0.0341196071452471	0.0569352209873337	0.393615984427527
IL2RB	chr22:37039371:C:T	Tcruzi	CD8T	0.0439932925746991	0.0614158161041834	0.356070147886291
IL2RB	chr22:37039371:C:T	Tcruzi	monocyte	0.00453161257019378	0.0639773506685956	0.569284959442143
IL2RB	chr22:37039371:C:T	Tcruzi	B	0.0108951164298762	0.052995782188881	0.523863176695944
IL2RB	chr22:37039371:C:T	Tcruzi	CD4T	0.0520453677631695	0.0732961649113129	0.359345916514569
IL2RB	chr22:37103006:C:T	NI	NK	-0.0142242899450815	0.0393385418566658	0.53179903700137
IL2RB	chr22:37103006:C:T	NI	CD8T	-0.0201174309293813	0.0445477843252077	0.505030453979766
IL2RB	chr22:37103006:C:T	NI	monocyte	-0.0256670311079163	0.0590232145002509	0.479627126208776
IL2RB	chr22:37103006:C:T	NI	B	-0.00587722163500781	0.0435724673336842	0.601254231520018
IL2RB	chr22:37103006:C:T	NI	CD4T	-0.0182207587129947	0.0521387225982917	0.527836002880339
IL2RB	chr22:37103006:C:T	IAV	NK	-0.0146750180363423	0.037736934478114	0.522687901228688
IL2RB	chr22:37103006:C:T	IAV	CD8T	-0.0136232213662643	0.0352724595439904	0.522947723803618
IL2RB	chr22:37103006:C:T	IAV	monocyte	-0.0230187341651003	0.0502012950992987	0.498775671799541
IL2RB	chr22:37103006:C:T	IAV	B	-0.00584257966354996	0.0378755323487022	0.595679853596824
IL2RB	chr22:37103006:C:T	IAV	CD4T	-0.0156157061893941	0.0447013600905297	0.537477515588333
IL2RB	chr22:37103006:C:T	LPS	NK	-0.0278459479602801	0.0497446353299642	0.450834858637258
IL2RB	chr22:37103006:C:T	LPS	CD8T	-0.0152630551218888	0.0385608819303368	0.51253676993555
IL2RB	chr22:37103006:C:T	LPS	monocyte	-0.0317387543299196	0.0628180553844533	0.461810088719733
IL2RB	chr22:37103006:C:T	LPS	B	-0.010220826821478	0.0436384925912601	0.564538012415883
IL2RB	chr22:37103006:C:T	LPS	CD4T	-0.0156781155201431	0.0481698351909986	0.5358999842321
IL2RB	chr22:37103006:C:T	Tcruzi	NK	-0.0124790645211573	0.0406618385348504	0.545023764000911
IL2RB	chr22:37103006:C:T	Tcruzi	CD8T	-0.0181987236014458	0.0425578776788472	0.510736089431894
IL2RB	chr22:37103006:C:T	Tcruzi	monocyte	-0.024843189656998	0.0564122007269942	0.500338246754602
IL2RB	chr22:37103006:C:T	Tcruzi	B	-0.00657938315385044	0.0414772746109797	0.592833871406919
IL2RB	chr22:37103006:C:T	Tcruzi	CD4T	-0.0107612879323979	0.0477013158935854	0.571302497698574
IL2RB	chr22:37123824:T:C	NI	NK	0.0259410280854642	0.0359412207027527	0.262778049262232
IL2RB	chr22:37123824:T:C	NI	CD8T	-0.0205121025312612	0.0342016434653754	0.298240094257031
IL2RB	chr22:37123824:T:C	NI	monocyte	-0.0633372812233517	0.0497821393243803	0.113965844142349
IL2RB	chr22:37123824:T:C	NI	B	-0.0816525087798753	0.0499235751370917	0.0646132897640234
IL2RB	chr22:37123824:T:C	NI	CD4T	-0.0210631335314168	0.0405566038042478	0.319489073206906
IL2RB	chr22:37123824:T:C	IAV	NK	0.0251174717238786	0.0353850375440269	0.266621347519986
IL2RB	chr22:37123824:T:C	IAV	CD8T	0.00571029556706536	0.0328128163219699	0.461729973950451
IL2RB	chr22:37123824:T:C	IAV	monocyte	-0.0400939958441725	0.0426092925130017	0.188410476431137
IL2RB	chr22:37123824:T:C	IAV	B	-0.075633234968643	0.0467439771888569	0.062716786908493
IL2RB	chr22:37123824:T:C	IAV	CD4T	-0.0224455812596514	0.0366823978346507	0.289486877360773
IL2RB	chr22:37123824:T:C	LPS	NK	0.0311758785955692	0.0382329558151518	0.232806541621067
IL2RB	chr22:37123824:T:C	LPS	CD8T	-0.0127482048953243	0.0332085062743718	0.372233869675392
IL2RB	chr22:37123824:T:C	LPS	monocyte	-0.0355373916040654	0.0473233486429648	0.240678201878978
IL2RB	chr22:37123824:T:C	LPS	B	-0.0873704060310211	0.0507094747057308	0.0570485718846308
IL2RB	chr22:37123824:T:C	LPS	CD4T	-0.0274703404518118	0.0385384664376916	0.258153565915812
IL2RB	chr22:37123824:T:C	Tcruzi	NK	0.0256303261992391	0.0396446233691029	0.286511309793102
IL2RB	chr22:37123824:T:C	Tcruzi	CD8T	0.0032617654722308	0.0335495099020442	0.494526033135363
IL2RB	chr22:37123824:T:C	Tcruzi	monocyte	-0.0788171004371264	0.053444466499104	0.0797341695079995
IL2RB	chr22:37123824:T:C	Tcruzi	B	-0.0838271381848725	0.0499571084171984	0.0591966171889448
IL2RB	chr22:37123824:T:C	Tcruzi	CD4T	-0.020775997537859	0.0390230309215101	0.315378612379951
IL2RB	chr22:37136050:G:T	NI	NK	-0.0989965866209425	0.0416495272634139	0.00791424530193496
IL2RB	chr22:37136050:G:T	NI	CD8T	-0.066555476519591	0.0387065056855868	0.0428877579620349
IL2RB	chr22:37136050:G:T	NI	monocyte	-0.020410511978106	0.0548372077735857	0.357865159435265
IL2RB	chr22:37136050:G:T	NI	B	0.188305985648694	0.0542654752699235	9.99209357996532e-05
IL2RB	chr22:37136050:G:T	NI	CD4T	-0.0848820503458478	0.0464245188599954	0.0320737724673075
IL2RB	chr22:37136050:G:T	IAV	NK	-0.0967652063299823	0.0421622653337459	0.00904463342489858
IL2RB	chr22:37136050:G:T	IAV	CD8T	-0.0759180357235534	0.0456584684277052	0.0430217015773203
IL2RB	chr22:37136050:G:T	IAV	monocyte	0.00868880633887863	0.0515800310074392	0.431917868334074
IL2RB	chr22:37136050:G:T	IAV	B	0.11044273825051	0.0470279599480163	0.00923628188930061
IL2RB	chr22:37136050:G:T	IAV	CD4T	-0.0160679928592967	0.0433313525603412	0.350955396467653
IL2RB	chr22:37136050:G:T	LPS	NK	-0.106077087449066	0.0437186414113157	0.00615977170026116
IL2RB	chr22:37136050:G:T	LPS	CD8T	-0.028910588530214	0.0430738549722642	0.243841167970684
IL2RB	chr22:37136050:G:T	LPS	monocyte	0.0269414484255222	0.0549408539881449	0.311639313958281
IL2RB	chr22:37136050:G:T	LPS	B	0.202538677823849	0.0533505775041629	1.81023171580717e-05
IL2RB	chr22:37136050:G:T	LPS	CD4T	-0.0447871680926608	0.0433338528637334	0.149661262279097
IL2RB	chr22:37136050:G:T	Tcruzi	NK	-0.0946238953179471	0.0490735715420782	0.025693001192771
IL2RB	chr22:37136050:G:T	Tcruzi	CD8T	-0.0865737844891389	0.0398220962219137	0.0136686784657865
IL2RB	chr22:37136050:G:T	Tcruzi	monocyte	0.0367034266563173	0.0537983527448076	0.247748908397105
IL2RB	chr22:37136050:G:T	Tcruzi	B	0.17385456365974	0.0520974500587924	0.000183024997910619
IL2RB	chr22:37136050:G:T	Tcruzi	CD4T	-0.0724905629585394	0.0456599465247047	0.054217661667927
IL2RB	chr22:37147116:G:A	NI	NK	-0.0411560281563552	0.0667727924486952	0.400627673256267
IL2RB	chr22:37147116:G:A	NI	CD8T	-0.0147610758297019	0.0503929304317371	0.522591305489415
IL2RB	chr22:37147116:G:A	NI	monocyte	-0.0380827676519933	0.0747517658800396	0.425442575634595
IL2RB	chr22:37147116:G:A	NI	B	-0.0309497094475116	0.0626760760867474	0.454859344910363
IL2RB	chr22:37147116:G:A	NI	CD4T	-0.00110756125275824	0.0628015912622265	0.595458613630268
IL2RB	chr22:37147116:G:A	IAV	NK	-0.023407843064921	0.049075419049865	0.460717263157667
IL2RB	chr22:37147116:G:A	IAV	CD8T	-0.018899966479205	0.0448313820678118	0.479896439541243
IL2RB	chr22:37147116:G:A	IAV	monocyte	-0.028289290376472	0.0611832807286846	0.465883791591643
IL2RB	chr22:37147116:G:A	IAV	B	-0.0230834971233569	0.0521959640093342	0.472226002759981
IL2RB	chr22:37147116:G:A	IAV	CD4T	-0.0178219796067732	0.0542138812740017	0.51402926631194
IL2RB	chr22:37147116:G:A	LPS	NK	-0.019049928205258	0.049660275937302	0.48651553843693
IL2RB	chr22:37147116:G:A	LPS	CD8T	-0.0145362316272842	0.0461778738095175	0.510080820502413
IL2RB	chr22:37147116:G:A	LPS	monocyte	-0.0277711413654096	0.0695842956243172	0.475998392674867
IL2RB	chr22:37147116:G:A	LPS	B	-0.0315228170318535	0.0624122911502889	0.447071812374547
IL2RB	chr22:37147116:G:A	LPS	CD4T	-0.012889850166367	0.0572698162795571	0.54135461211887
IL2RB	chr22:37147116:G:A	Tcruzi	NK	-0.0325154808012804	0.0597641121474753	0.433354371363203
IL2RB	chr22:37147116:G:A	Tcruzi	CD8T	-0.0162041912803151	0.0493379478243029	0.510195549059276
IL2RB	chr22:37147116:G:A	Tcruzi	monocyte	-0.0321809776013881	0.0693806413746549	0.461370098363077
IL2RB	chr22:37147116:G:A	Tcruzi	B	-0.0271690138786962	0.0578855467266892	0.461807107641372
IL2RB	chr22:37147116:G:A	Tcruzi	CD4T	-0.0173715885538031	0.0584623803342051	0.523009860455954
IL2RB	chr22:37155390:A:T	NI	NK	-0.000252892804722915	0.0468100368361392	0.632923590502154
IL2RB	chr22:37155390:A:T	NI	CD8T	-0.0234758197354142	0.0590533740923903	0.516347996793655
IL2RB	chr22:37155390:A:T	NI	monocyte	-0.00670075542638168	0.0663926203346037	0.582527656462745
IL2RB	chr22:37155390:A:T	NI	B	-0.0209967715778924	0.0591636580679089	0.528115171422768
IL2RB	chr22:37155390:A:T	NI	CD4T	-0.0127552141706516	0.0650033771917112	0.56941296809852
IL2RB	chr22:37155390:A:T	IAV	NK	-0.00157616459187319	0.0436766975171312	0.624479308048779
IL2RB	chr22:37155390:A:T	IAV	CD8T	-0.00875251071772495	0.0413236518444208	0.574029031190196
IL2RB	chr22:37155390:A:T	IAV	monocyte	-0.00997667751231181	0.0551173757390983	0.584137949031619
IL2RB	chr22:37155390:A:T	IAV	B	-0.0207455796744447	0.0535389973704915	0.516098765006087
IL2RB	chr22:37155390:A:T	IAV	CD4T	-0.0151076608983733	0.0565062240255148	0.557537267101316
IL2RB	chr22:37155390:A:T	LPS	NK	-0.00117161810275116	0.0472160036958039	0.622195756909365
IL2RB	chr22:37155390:A:T	LPS	CD8T	-0.0120760429891478	0.0469719171396521	0.555613861532623
IL2RB	chr22:37155390:A:T	LPS	monocyte	-0.019880313265976	0.0702246049359093	0.538111690101111
IL2RB	chr22:37155390:A:T	LPS	B	-0.0246853873026615	0.0615176871348484	0.506782506486141
IL2RB	chr22:37155390:A:T	LPS	CD4T	-0.0142561806256215	0.0610372557448576	0.562254741740837
IL2RB	chr22:37155390:A:T	Tcruzi	NK	0.000517200735145074	0.0493094137373736	0.635088706731459
IL2RB	chr22:37155390:A:T	Tcruzi	CD8T	-0.0156766981763053	0.0523461147054779	0.546650415274826
IL2RB	chr22:37155390:A:T	Tcruzi	monocyte	-0.0110734037853768	0.0640348080507824	0.581058385042433
IL2RB	chr22:37155390:A:T	Tcruzi	B	-0.0217763909868433	0.0576177108392626	0.518314183084952
IL2RB	chr22:37155390:A:T	Tcruzi	CD4T	-0.0132437225860797	0.061353409827765	0.570588257543271
IL2RB	chr22:37161653:A:C	NI	NK	0.0176654841501534	0.0542955187694487	0.511754067350772
IL2RB	chr22:37161653:A:C	NI	CD8T	0.0282147094998131	0.0635138601404493	0.472518165220869
IL2RB	chr22:37161653:A:C	NI	monocyte	-0.000136590793507123	0.0734068240943074	0.595276218709038
IL2RB	chr22:37161653:A:C	NI	B	0.00337995138359869	0.0604795693329652	0.594147068467046
IL2RB	chr22:37161653:A:C	NI	CD4T	0.0518636146661171	0.0905788157828864	0.417202961782102
IL2RB	chr22:37161653:A:C	IAV	NK	0.0146196220877117	0.0501150942492887	0.521741636986396
IL2RB	chr22:37161653:A:C	IAV	CD8T	0.0203319327688314	0.0493918420346635	0.482008157782724
IL2RB	chr22:37161653:A:C	IAV	monocyte	0.00254562564715795	0.0602919404165197	0.604338124891899
IL2RB	chr22:37161653:A:C	IAV	B	0.00313753124055293	0.0520204378553369	0.593387501249277
IL2RB	chr22:37161653:A:C	IAV	CD4T	0.0365518396318789	0.0714110878886402	0.448468328900309
IL2RB	chr22:37161653:A:C	LPS	NK	0.0210020233509153	0.056194196526912	0.491530302548835
IL2RB	chr22:37161653:A:C	LPS	CD8T	0.0231814820664918	0.0552977656658314	0.475230739957501
IL2RB	chr22:37161653:A:C	LPS	monocyte	0.00807238489100385	0.0726574412442067	0.57203403111037
IL2RB	chr22:37161653:A:C	LPS	B	0.00506796004631294	0.0596692172589084	0.58116278797475
IL2RB	chr22:37161653:A:C	LPS	CD4T	0.0489100169502187	0.0851327251404404	0.419653686564663
IL2RB	chr22:37161653:A:C	Tcruzi	NK	0.0234043002603011	0.0594602056889923	0.487830712520016
IL2RB	chr22:37161653:A:C	Tcruzi	CD8T	0.0309200346565607	0.0638146517130102	0.456965141129478
IL2RB	chr22:37161653:A:C	Tcruzi	monocyte	-0.00349582946671132	0.0717677333688863	0.614842524207207
IL2RB	chr22:37161653:A:C	Tcruzi	B	0.00310562008574581	0.0575940973534581	0.592923223388142
IL2RB	chr22:37161653:A:C	Tcruzi	CD4T	0.0531797771658283	0.0898201206460763	0.414423373527746
IL2RB	chr22:37162316:G:A	NI	NK	-0.0378173954650681	0.0507824423124766	0.33822162269219
IL2RB	chr22:37162316:G:A	NI	CD8T	-0.0524976765833445	0.0601353973491052	0.299452201142783
IL2RB	chr22:37162316:G:A	NI	monocyte	-0.0313702786473613	0.062787910975417	0.405287017381226
IL2RB	chr22:37162316:G:A	NI	B	-0.0286051370875186	0.0528964158599269	0.408693592626887
IL2RB	chr22:37162316:G:A	NI	CD4T	-0.0500342161262078	0.0654719988954172	0.330645241702657
IL2RB	chr22:37162316:G:A	IAV	NK	-0.0345627249967452	0.0474812744905358	0.342515983692837
IL2RB	chr22:37162316:G:A	IAV	CD8T	-0.0418768627223603	0.0508689295127778	0.303308967696257
IL2RB	chr22:37162316:G:A	IAV	monocyte	-0.0234752110529904	0.0519533844524875	0.441749362224116
IL2RB	chr22:37162316:G:A	IAV	B	-0.0239413071588591	0.0460318449316878	0.41487640886008
IL2RB	chr22:37162316:G:A	IAV	CD4T	-0.0444378737916863	0.0572258778929062	0.331929093738056
IL2RB	chr22:37162316:G:A	LPS	NK	-0.0293650509277659	0.0468181967263948	0.374089507110373
IL2RB	chr22:37162316:G:A	LPS	CD8T	-0.046577904603238	0.0545698952785886	0.297555425938425
IL2RB	chr22:37162316:G:A	LPS	monocyte	-0.0315644875837515	0.0627757829958275	0.414758172375516
IL2RB	chr22:37162316:G:A	LPS	B	-0.0249142689025653	0.0509363728243976	0.422097108845116
IL2RB	chr22:37162316:G:A	LPS	CD4T	-0.0456141710225396	0.0604803316195094	0.33763381171148
IL2RB	chr22:37162316:G:A	Tcruzi	NK	-0.0355403863356903	0.0510101707206121	0.352791111460588
IL2RB	chr22:37162316:G:A	Tcruzi	CD8T	-0.0524771275218359	0.059645294708495	0.29426102125996
IL2RB	chr22:37162316:G:A	Tcruzi	monocyte	-0.0235921225845481	0.0586529794038904	0.453290643956479
IL2RB	chr22:37162316:G:A	Tcruzi	B	-0.0252195597638872	0.0495696483203599	0.417657623268026
IL2RB	chr22:37162316:G:A	Tcruzi	CD4T	-0.0489191306433483	0.0625080791144373	0.33019520886525
IL2RB	chr22:37177596:G:A	NI	NK	-0.0323974658388999	0.0303489178898007	0.199314423937645
IL2RB	chr22:37177596:G:A	NI	CD8T	-0.0277741385126546	0.0284366770673134	0.229729107924759
IL2RB	chr22:37177596:G:A	NI	monocyte	-0.040440944362674	0.0414034043316505	0.208899357120652
IL2RB	chr22:37177596:G:A	NI	B	-0.00946330199670157	0.0314977826091732	0.425774951796673
IL2RB	chr22:37177596:G:A	NI	CD4T	-0.0667090069512974	0.0454783490431372	0.119521263420713
IL2RB	chr22:37177596:G:A	IAV	NK	-0.0317619072247235	0.029748841701466	0.195989299033804
IL2RB	chr22:37177596:G:A	IAV	CD8T	-0.0163183032469911	0.0248814777049049	0.304126289327769
IL2RB	chr22:37177596:G:A	IAV	monocyte	-0.0187709340181444	0.0319987084704948	0.337910837448912
IL2RB	chr22:37177596:G:A	IAV	B	-0.0120257187005853	0.0277994633221095	0.384257876500049
IL2RB	chr22:37177596:G:A	IAV	CD4T	-0.0403017979851986	0.0333237107814664	0.177101561785031
IL2RB	chr22:37177596:G:A	LPS	NK	-0.0302153138092696	0.0296432533244947	0.20971383319524
IL2RB	chr22:37177596:G:A	LPS	CD8T	-0.0231218822914078	0.0265416629470677	0.24840931358385
IL2RB	chr22:37177596:G:A	LPS	monocyte	-0.0247475114876739	0.0374921969673126	0.312421543650685
IL2RB	chr22:37177596:G:A	LPS	B	-0.0161697593487778	0.0307241947400758	0.353834423979852
IL2RB	chr22:37177596:G:A	LPS	CD4T	-0.0592208667620086	0.0421946536750679	0.141151295291828
IL2RB	chr22:37177596:G:A	Tcruzi	NK	-0.0348185026408111	0.0332569864520908	0.199616326009484
IL2RB	chr22:37177596:G:A	Tcruzi	CD8T	-0.0279276967975684	0.0281058493356101	0.223985192372061
IL2RB	chr22:37177596:G:A	Tcruzi	monocyte	-0.0281336087508363	0.0370596237655935	0.285029203154632
IL2RB	chr22:37177596:G:A	Tcruzi	B	-0.0124601939673739	0.029938760898629	0.388739159059905
IL2RB	chr22:37177596:G:A	Tcruzi	CD4T	-0.0512280108898316	0.0386357371335254	0.156317267039373
IL2RB	chr22:37180019:C:A	NI	NK	-0.0361971239781126	0.0513247637165653	0.353341235359283
IL2RB	chr22:37180019:C:A	NI	CD8T	-0.0480468901489668	0.0586759616720398	0.319237964865087
IL2RB	chr22:37180019:C:A	NI	monocyte	0.0036800290229129	0.0609576202671278	0.583315372141402
IL2RB	chr22:37180019:C:A	NI	B	-0.0269928228871264	0.0537702733882003	0.424314871728932
IL2RB	chr22:37180019:C:A	NI	CD4T	-0.0636166739591057	0.0751928129329669	0.300728444181679
IL2RB	chr22:37180019:C:A	IAV	NK	-0.0263536923376658	0.0444430695615934	0.391415592560835
IL2RB	chr22:37180019:C:A	IAV	CD8T	-0.03332446911211	0.0460740795193609	0.343785831878865
IL2RB	chr22:37180019:C:A	IAV	monocyte	0.0143077381823641	0.0568865057699184	0.536702352949098
IL2RB	chr22:37180019:C:A	IAV	B	-0.0221232790176914	0.0464232160546746	0.432803508044822
IL2RB	chr22:37180019:C:A	IAV	CD4T	-0.0429700869656638	0.0579223222554688	0.344921395908551
IL2RB	chr22:37180019:C:A	LPS	NK	-0.0366239953964662	0.0518557037092959	0.348380989661202
IL2RB	chr22:37180019:C:A	LPS	CD8T	-0.0438094940100344	0.0541963126531867	0.313053409191098
IL2RB	chr22:37180019:C:A	LPS	monocyte	0.000982777136613343	0.0600327739753307	0.591335830402818
IL2RB	chr22:37180019:C:A	LPS	B	-0.0239781876310467	0.0519578457045101	0.43327016349058
IL2RB	chr22:37180019:C:A	LPS	CD4T	-0.048453421615398	0.0635925876974513	0.335049656820504
IL2RB	chr22:37180019:C:A	Tcruzi	NK	-0.0325327877566342	0.0510670800640596	0.374982228142581
IL2RB	chr22:37180019:C:A	Tcruzi	CD8T	-0.0405700449415561	0.0533292119218757	0.337635140758402
IL2RB	chr22:37180019:C:A	Tcruzi	monocyte	0.00320992329442279	0.0583000580004537	0.5977009445603
IL2RB	chr22:37180019:C:A	Tcruzi	B	-0.0245237646944583	0.0507400686661316	0.429179559323706
IL2RB	chr22:37180019:C:A	Tcruzi	CD4T	-0.05568964829474	0.0683599815006211	0.319678123693012
IL2RB	chr22:37219574:G:A	NI	NK	0.00339793774721207	0.0400293932814075	0.624604402225046
IL2RB	chr22:37219574:G:A	NI	CD8T	0.00270747747876722	0.0426850901354753	0.631101094696449
IL2RB	chr22:37219574:G:A	NI	monocyte	-0.0179797452990182	0.0602757769730922	0.533705225423905
IL2RB	chr22:37219574:G:A	NI	B	0.0148012525686758	0.050077550142994	0.561421248836978
IL2RB	chr22:37219574:G:A	NI	CD4T	0.00732745044624589	0.0531209749237927	0.601903988246225
IL2RB	chr22:37219574:G:A	IAV	NK	0.00602310531727102	0.0383535079248276	0.604586860169311
IL2RB	chr22:37219574:G:A	IAV	CD8T	0.00663862317930682	0.0362838279957343	0.597173671329232
IL2RB	chr22:37219574:G:A	IAV	monocyte	-0.0220230244083024	0.0536287561760688	0.520645806345321
IL2RB	chr22:37219574:G:A	IAV	B	0.0204252151795512	0.0493085571026737	0.520642276448572
IL2RB	chr22:37219574:G:A	IAV	CD4T	0.00917543697554986	0.046313775899737	0.593209345938867
IL2RB	chr22:37219574:G:A	LPS	NK	0.0148576663450022	0.0450984920886414	0.548091475574179
IL2RB	chr22:37219574:G:A	LPS	CD8T	0.00587404652913561	0.0391000647020039	0.601926647029058
IL2RB	chr22:37219574:G:A	LPS	monocyte	-0.0514662510386807	0.0905948229702454	0.418266288465045
IL2RB	chr22:37219574:G:A	LPS	B	0.0213936306588913	0.0538251072762934	0.523128911111345
IL2RB	chr22:37219574:G:A	LPS	CD4T	0.00753505255359837	0.0496193167964792	0.601783476150845
IL2RB	chr22:37219574:G:A	Tcruzi	NK	0.00588331274626129	0.0428134982011237	0.608766045860933
IL2RB	chr22:37219574:G:A	Tcruzi	CD8T	0.00149380665730659	0.0416095749737382	0.636842193404639
IL2RB	chr22:37219574:G:A	Tcruzi	monocyte	-0.0265278583070256	0.0620957138705681	0.510107584624917
IL2RB	chr22:37219574:G:A	Tcruzi	B	0.0163619982332662	0.0491390775756927	0.548302939621362
IL2RB	chr22:37219574:G:A	Tcruzi	CD4T	0.000254387019165256	0.0499264839594299	0.645434740051265
IL2RB	chr22:37237735:G:A	NI	NK	0.0455297445472867	0.0308439124428747	0.0655511093992029
IL2RB	chr22:37237735:G:A	NI	CD8T	0.0754147777000172	0.0316762304813696	0.00906761391607593
IL2RB	chr22:37237735:G:A	NI	monocyte	0.0527964585954617	0.0430674841269334	0.103575131449103
IL2RB	chr22:37237735:G:A	NI	B	0.0499413532397965	0.0369657603511414	0.0823919246318543
IL2RB	chr22:37237735:G:A	NI	CD4T	0.120862735350396	0.0420756242392519	0.00285121575861558
IL2RB	chr22:37237735:G:A	IAV	NK	0.0433569182993251	0.0297219894319277	0.0664207952542978
IL2RB	chr22:37237735:G:A	IAV	CD8T	0.0468796909579487	0.0285259056038173	0.0450432095767751
IL2RB	chr22:37237735:G:A	IAV	monocyte	0.0284611938484212	0.0371372492403855	0.213028595943071
IL2RB	chr22:37237735:G:A	IAV	B	0.039264233345519	0.0327931319095473	0.107713319030792
IL2RB	chr22:37237735:G:A	IAV	CD4T	0.0967364936873294	0.0362048632409572	0.00401404718670559
IL2RB	chr22:37237735:G:A	LPS	NK	0.0448237048608898	0.0312396160584102	0.0716463484483672
IL2RB	chr22:37237735:G:A	LPS	CD8T	0.0687813165146119	0.0307387500215396	0.0101760498814791
IL2RB	chr22:37237735:G:A	LPS	monocyte	0.039376924907488	0.0427905416250627	0.1727116704203
IL2RB	chr22:37237735:G:A	LPS	B	0.0612844886465222	0.0370180488225286	0.0414246287491078
IL2RB	chr22:37237735:G:A	LPS	CD4T	0.120718722702622	0.0412402735604708	0.00255961754732776
IL2RB	chr22:37237735:G:A	Tcruzi	NK	0.052009602584943	0.0336607255079355	0.0544078084361663
IL2RB	chr22:37237735:G:A	Tcruzi	CD8T	0.07508054061372	0.0313647961576196	0.00823101992680124
IL2RB	chr22:37237735:G:A	Tcruzi	monocyte	0.0402206733721859	0.0413669394724085	0.159754105715037
IL2RB	chr22:37237735:G:A	Tcruzi	B	0.0578299216996509	0.0361533229073176	0.0464693469305255
IL2RB	chr22:37237735:G:A	Tcruzi	CD4T	0.115092918155541	0.0401850453735662	0.00296126561140723
IL2RB	chr22:37247524:G:A	NI	NK	-0.0431800397099503	0.0405512862388904	0.194341838768806
IL2RB	chr22:37247524:G:A	NI	CD8T	-0.0634955036327824	0.0477110531212008	0.146921752426331
IL2RB	chr22:37247524:G:A	NI	monocyte	-0.00831854608592681	0.0457454675068476	0.474034168171798
IL2RB	chr22:37247524:G:A	NI	B	-0.0143922109483598	0.0405329556211975	0.417193311598834
IL2RB	chr22:37247524:G:A	NI	CD4T	-0.0457859927619463	0.0454490262795063	0.212099691655896
IL2RB	chr22:37247524:G:A	IAV	NK	-0.0149646747585374	0.0332492922885471	0.369380848009439
IL2RB	chr22:37247524:G:A	IAV	CD8T	-0.0441178423879625	0.0414970906805036	0.18175366712043
IL2RB	chr22:37247524:G:A	IAV	monocyte	0.0154255903971225	0.0443600016950088	0.45351159689541
IL2RB	chr22:37247524:G:A	IAV	B	-0.00533644679536396	0.0359754282955684	0.48772109911182
IL2RB	chr22:37247524:G:A	IAV	CD4T	-0.0135870694723354	0.0371408765477493	0.401695178967836
IL2RB	chr22:37247524:G:A	LPS	NK	-0.010264214898125	0.0363228363689824	0.415204826495471
IL2RB	chr22:37247524:G:A	LPS	CD8T	-0.0637883456244916	0.0513974606272371	0.144844467394458
IL2RB	chr22:37247524:G:A	LPS	monocyte	-0.00398020670243282	0.0462423584713594	0.514267308809245
IL2RB	chr22:37247524:G:A	LPS	B	-0.00876428465890531	0.039103477805546	0.459912097965952
IL2RB	chr22:37247524:G:A	LPS	CD4T	-0.020834678964476	0.0390181297376663	0.349879815498565
IL2RB	chr22:37247524:G:A	Tcruzi	NK	-0.0405444002249187	0.0423664671340759	0.218456006027474
IL2RB	chr22:37247524:G:A	Tcruzi	CD8T	-0.052569891698233	0.0421661839471487	0.161185183672729
IL2RB	chr22:37247524:G:A	Tcruzi	monocyte	-0.0146987541206478	0.0449180929777899	0.434108752919435
IL2RB	chr22:37247524:G:A	Tcruzi	B	-0.000624287062968118	0.0394939179567629	0.526491117936958
IL2RB	chr22:37247524:G:A	Tcruzi	CD4T	-0.0282127091422309	0.0404187165268357	0.299754843078819
IL2RB	chr22:37254280:A:G	NI	NK	0.0198822575899257	0.034261544223752	0.492194807939049
IL2RB	chr22:37254280:A:G	NI	CD8T	0.0096307464367376	0.028933936390299	0.577719726183021
IL2RB	chr22:37254280:A:G	NI	monocyte	0.00501716770338544	0.0385340840185495	0.610320162830409
IL2RB	chr22:37254280:A:G	NI	B	-0.00108221931391286	0.0311979528282612	0.685665117814581
IL2RB	chr22:37254280:A:G	NI	CD4T	0.00814655793565252	0.035315671531433	0.59893568195633
IL2RB	chr22:37254280:A:G	IAV	NK	0.0191044782469124	0.0328876530645916	0.490345411429205
IL2RB	chr22:37254280:A:G	IAV	CD8T	0.0131833352623667	0.0271751033557037	0.526372770207466
IL2RB	chr22:37254280:A:G	IAV	monocyte	0.00402504978843729	0.0310601173300288	0.642821529863896
IL2RB	chr22:37254280:A:G	IAV	B	0.00389157733890044	0.0269648311676232	0.637458490775201
IL2RB	chr22:37254280:A:G	IAV	CD4T	0.0076142986088261	0.030213869311301	0.603590074395984
IL2RB	chr22:37254280:A:G	LPS	NK	0.0229552954335488	0.0374804968653212	0.470537232904245
IL2RB	chr22:37254280:A:G	LPS	CD8T	0.0124329099622138	0.0280597491251335	0.535873983413295
IL2RB	chr22:37254280:A:G	LPS	monocyte	0.00503511649594023	0.0376297751358874	0.62459637839938
IL2RB	chr22:37254280:A:G	LPS	B	0.00203886441677786	0.0303454885101534	0.651278333710507
IL2RB	chr22:37254280:A:G	LPS	CD4T	0.00720056423604242	0.0325336169017121	0.605804376789036
IL2RB	chr22:37254280:A:G	Tcruzi	NK	0.0246420286932555	0.0404629376394282	0.47346875806252
IL2RB	chr22:37254280:A:G	Tcruzi	CD8T	0.0113202083282071	0.0288581296780815	0.557855950077745
IL2RB	chr22:37254280:A:G	Tcruzi	monocyte	0.00141959120581333	0.0356849760198221	0.65995384655297
IL2RB	chr22:37254280:A:G	Tcruzi	B	0.00296270733185649	0.0292036269744635	0.647294725064625
IL2RB	chr22:37254280:A:G	Tcruzi	CD4T	0.00527847571882889	0.032577547390282	0.626511490733313
IL32	chr16:2971416:G:T	NI	NK	0.0650844285096343	0.0828706851495597	0.277428822722829
IL32	chr16:2971416:G:T	NI	CD8T	0.0758308230682202	0.0892376575958384	0.262256294908857
IL32	chr16:2971416:G:T	NI	monocyte	-0.0613892890994397	0.10294795832248	0.346479858399013
IL32	chr16:2971416:G:T	NI	B	0.0579645621997044	0.0867047450943824	0.321340178883723
IL32	chr16:2971416:G:T	NI	CD4T	0.080658222832884	0.101701302762351	0.279382594138706
IL32	chr16:2971416:G:T	IAV	NK	0.056763139197489	0.0751633603528872	0.288120693673155
IL32	chr16:2971416:G:T	IAV	CD8T	0.0513843388982357	0.0675315791046093	0.286920240739764
IL32	chr16:2971416:G:T	IAV	monocyte	-0.0471356404973148	0.0850621425823248	0.373381464340191
IL32	chr16:2971416:G:T	IAV	B	0.0392708237724836	0.0702471332617399	0.360336946904234
IL32	chr16:2971416:G:T	IAV	CD4T	0.0761663396988631	0.0912936032507315	0.267982116037716
IL32	chr16:2971416:G:T	LPS	NK	0.0584755022506568	0.078460454781742	0.291291307668547
IL32	chr16:2971416:G:T	LPS	CD8T	0.0616163338385452	0.0760069237518885	0.271484592263993
IL32	chr16:2971416:G:T	LPS	monocyte	-0.0551514215744508	0.0998650860082945	0.368449512591805
IL32	chr16:2971416:G:T	LPS	B	0.0479255435090142	0.0809244121690894	0.347093672700007
IL32	chr16:2971416:G:T	LPS	CD4T	0.0806742554306167	0.0983233289899691	0.271458899613311
IL32	chr16:2971416:G:T	Tcruzi	NK	0.0586196011089795	0.0804982752127676	0.29826316945603
IL32	chr16:2971416:G:T	Tcruzi	CD8T	0.0694613128491891	0.084278492783582	0.269844317217581
IL32	chr16:2971416:G:T	Tcruzi	monocyte	-0.0638056617512845	0.102276017364591	0.345310108540517
IL32	chr16:2971416:G:T	Tcruzi	B	0.0317088873783981	0.0728713322384185	0.400515550811008
IL32	chr16:2971416:G:T	Tcruzi	CD4T	0.079805208799272	0.098043467908271	0.275593616712632
IL32	chr16:3004491:G:T	NI	NK	-0.209035282704304	0.169405841429993	0.105270769159063
IL32	chr16:3004491:G:T	NI	CD8T	-0.202165103146661	0.167186199186461	0.119724430195624
IL32	chr16:3004491:G:T	NI	monocyte	-0.321950860809853	0.229251359995808	0.0739514934667519
IL32	chr16:3004491:G:T	NI	B	-0.144828237788086	0.166084997539687	0.200209664096186
IL32	chr16:3004491:G:T	NI	CD4T	-0.196793764216793	0.18212085848338	0.153068210789087
IL32	chr16:3004491:G:T	IAV	NK	-0.201273444340668	0.162642709269175	0.10178585779463
IL32	chr16:3004491:G:T	IAV	CD8T	-0.168850558339277	0.147500234945308	0.118241151865313
IL32	chr16:3004491:G:T	IAV	monocyte	-0.287461711811004	0.208490983462724	0.0767388970918056
IL32	chr16:3004491:G:T	IAV	B	-0.130717131952237	0.153899058160414	0.200521161907715
IL32	chr16:3004491:G:T	IAV	CD4T	-0.187460992424685	0.165788358447816	0.138259263620326
IL32	chr16:3004491:G:T	LPS	NK	-0.217087507040431	0.171770718988721	0.0988188176727413
IL32	chr16:3004491:G:T	LPS	CD8T	-0.185153889790541	0.154857993297518	0.115485416042938
IL32	chr16:3004491:G:T	LPS	monocyte	-0.31351634983251	0.229021496972851	0.0789075003603531
IL32	chr16:3004491:G:T	LPS	B	-0.163077442675752	0.166848783427065	0.169905207408118
IL32	chr16:3004491:G:T	LPS	CD4T	-0.192741358110495	0.174005541007567	0.146046713058867
IL32	chr16:3004491:G:T	Tcruzi	NK	-0.219023517095982	0.175375846433801	0.102120543848466
IL32	chr16:3004491:G:T	Tcruzi	CD8T	-0.195577453890309	0.163086352436911	0.120142342524199
IL32	chr16:3004491:G:T	Tcruzi	monocyte	-0.31799191335648	0.227309200674798	0.0767165824624254
IL32	chr16:3004491:G:T	Tcruzi	B	-0.140445226123842	0.160889713001436	0.197636874654085
IL32	chr16:3004491:G:T	Tcruzi	CD4T	-0.190549076143221	0.174529252918427	0.150589034515835
IL32	chr16:3013263:C:T	NI	NK	-0.0452076122756522	0.039806386658701	0.178934739641061
IL32	chr16:3013263:C:T	NI	CD8T	-0.0554091286301364	0.0438740314805702	0.159696621399557
IL32	chr16:3013263:C:T	NI	monocyte	-0.0291929257188697	0.0420530263200481	0.296025954404402
IL32	chr16:3013263:C:T	NI	B	-0.0350854521920391	0.0401744202556879	0.247603421866578
IL32	chr16:3013263:C:T	NI	CD4T	-0.0665061947165577	0.0525164770632524	0.156148192246753
IL32	chr16:3013263:C:T	IAV	NK	-0.0403215352618744	0.0364528069111717	0.185374259611176
IL32	chr16:3013263:C:T	IAV	CD8T	-0.0415014375206616	0.0352032620106308	0.168664081465478
IL32	chr16:3013263:C:T	IAV	monocyte	-0.022348427428212	0.0362317012014422	0.330283026585661
IL32	chr16:3013263:C:T	IAV	B	-0.0235482385247858	0.0337900322919414	0.297954983242432
IL32	chr16:3013263:C:T	IAV	CD4T	-0.058958438297151	0.0461734427451206	0.156794493459695
IL32	chr16:3013263:C:T	LPS	NK	-0.0466637894901467	0.0402260829571899	0.170163990897181
IL32	chr16:3013263:C:T	LPS	CD8T	-0.0507193194681441	0.0399281639705281	0.151541087052989
IL32	chr16:3013263:C:T	LPS	monocyte	-0.025635115576167	0.0422267700110214	0.327133060442713
IL32	chr16:3013263:C:T	LPS	B	-0.0375281011485778	0.0405626457877331	0.229125877286628
IL32	chr16:3013263:C:T	LPS	CD4T	-0.0651175910828313	0.0503442481993197	0.151060517843186
IL32	chr16:3013263:C:T	Tcruzi	NK	-0.0502598430922697	0.0431195953074878	0.169412079308514
IL32	chr16:3013263:C:T	Tcruzi	CD8T	-0.0538043649496317	0.0427070353988445	0.1587573756102
IL32	chr16:3013263:C:T	Tcruzi	monocyte	-0.0227876750713783	0.0399077979232641	0.343254575628443
IL32	chr16:3013263:C:T	Tcruzi	B	-0.0281122652390499	0.0369657346164613	0.279238124947006
IL32	chr16:3013263:C:T	Tcruzi	CD4T	-0.0640453297532239	0.0501433255196193	0.157381631770341
IL32	chr16:3015364:C:T	NI	NK	-0.0519733495505296	0.0900899353882563	0.386922340253076
IL32	chr16:3015364:C:T	NI	CD8T	-0.0564161780611808	0.0978621009912703	0.390996453441979
IL32	chr16:3015364:C:T	NI	monocyte	-0.0227684801769589	0.0969787904172794	0.494112243997198
IL32	chr16:3015364:C:T	NI	B	-0.0733500889000419	0.113954982435589	0.353715044867384
IL32	chr16:3015364:C:T	NI	CD4T	-0.0581678565291128	0.112905368680419	0.408271381851453
IL32	chr16:3015364:C:T	IAV	NK	-0.0500071902735837	0.0853453976861814	0.381978644002692
IL32	chr16:3015364:C:T	IAV	CD8T	-0.0445696554761868	0.0778126419810655	0.387499445398036
IL32	chr16:3015364:C:T	IAV	monocyte	-0.0300770722769837	0.0847116857388238	0.472886115497692
IL32	chr16:3015364:C:T	IAV	B	-0.0648066276927363	0.10081472260147	0.351318001568646
IL32	chr16:3015364:C:T	IAV	CD4T	-0.0538482839085315	0.0988150332029137	0.403041779844964
IL32	chr16:3015364:C:T	LPS	NK	-0.0566377589013639	0.0937117340057198	0.370982949835531
IL32	chr16:3015364:C:T	LPS	CD8T	-0.0518408266534847	0.0876184620681889	0.379203071672755
IL32	chr16:3015364:C:T	LPS	monocyte	-0.0412635208253507	0.101981144927681	0.445390419241113
IL32	chr16:3015364:C:T	LPS	B	-0.0804554113397052	0.121013918125382	0.336506188122333
IL32	chr16:3015364:C:T	LPS	CD4T	-0.0571100982034299	0.107130654931509	0.403698592086441
IL32	chr16:3015364:C:T	Tcruzi	NK	-0.0525615499074695	0.0922841993595743	0.388703748607389
IL32	chr16:3015364:C:T	Tcruzi	CD8T	-0.0537141183013161	0.094188014211552	0.391791930620171
IL32	chr16:3015364:C:T	Tcruzi	monocyte	-0.0275841227355813	0.0944685883402207	0.489439146770259
IL32	chr16:3015364:C:T	Tcruzi	B	-0.0666298426917748	0.105387088475671	0.358649992641973
IL32	chr16:3015364:C:T	Tcruzi	CD4T	-0.0558081274923995	0.107378077791441	0.411416734794593
IL32	chr16:3016909:G:A	NI	NK	-0.458345375362226	0.0552432286301923	1.22124532708767e-15
IL32	chr16:3016909:G:A	NI	CD8T	-0.496912033655158	0.0551241169811299	1.11022302462516e-16
IL32	chr16:3016909:G:A	NI	monocyte	-0.0651852218577235	0.0572632508284437	0.127452700632801
IL32	chr16:3016909:G:A	NI	B	-0.0783910080154015	0.0621479900691579	0.103278525670839
IL32	chr16:3016909:G:A	NI	CD4T	-0.507971897079305	0.0580292064069996	0
IL32	chr16:3016909:G:A	IAV	NK	-0.396416111794028	0.0527254912382526	7.07878200501e-13
IL32	chr16:3016909:G:A	IAV	CD8T	-0.421182732987865	0.0537653893108175	7.88258347483861e-15
IL32	chr16:3016909:G:A	IAV	monocyte	-0.112278669634418	0.0591424720070077	0.0284584690635366
IL32	chr16:3016909:G:A	IAV	B	-0.0471389118164608	0.0590450208851421	0.210699262381558
IL32	chr16:3016909:G:A	IAV	CD4T	-0.446329732619384	0.052989028020812	3.33066907387547e-16
IL32	chr16:3016909:G:A	LPS	NK	-0.484370898027762	0.0571837269977443	2.22044604925031e-16
IL32	chr16:3016909:G:A	LPS	CD8T	-0.475121507647152	0.0532176276007636	0
IL32	chr16:3016909:G:A	LPS	monocyte	-0.0969668597814048	0.0612624832604169	0.0567455604076691
IL32	chr16:3016909:G:A	LPS	B	-0.09821759315436	0.0620375037770312	0.056448206821359
IL32	chr16:3016909:G:A	LPS	CD4T	-0.500892021361637	0.0559079028025776	0
IL32	chr16:3016909:G:A	Tcruzi	NK	-0.525749633750414	0.0626989809627224	1.11022302462516e-16
IL32	chr16:3016909:G:A	Tcruzi	CD8T	-0.496745513404158	0.0562816455877063	3.33066907387547e-16
IL32	chr16:3016909:G:A	Tcruzi	monocyte	-0.0957039214241923	0.0562563159749076	0.0443834991251655
IL32	chr16:3016909:G:A	Tcruzi	B	0.00132127687816608	0.0627919034470331	0.497477304306434
IL32	chr16:3016909:G:A	Tcruzi	CD4T	-0.495963180519184	0.0571012216295919	2.22044604925031e-16
IL32	chr16:3027520:C:A	NI	NK	-0.815059934122725	0.0761386222676621	0
IL32	chr16:3027520:C:A	NI	CD8T	-0.97748273776253	0.0744232179995931	0
IL32	chr16:3027520:C:A	NI	monocyte	-0.0919905141678649	0.0789119394172779	0.121947505933881
IL32	chr16:3027520:C:A	NI	B	-0.0466296288238556	0.0876275956508337	0.29673486814471
IL32	chr16:3027520:C:A	NI	CD4T	-0.946753112225108	0.0775541104363417	0
IL32	chr16:3027520:C:A	IAV	NK	-0.667967328784509	0.0733584282736624	0
IL32	chr16:3027520:C:A	IAV	CD8T	-0.749486523071378	0.0742515083540918	0
IL32	chr16:3027520:C:A	IAV	monocyte	-0.181514572299053	0.0833643358575763	0.0147179658112261
IL32	chr16:3027520:C:A	IAV	B	-0.0809908445705695	0.0832456097180366	0.164966434642268
IL32	chr16:3027520:C:A	IAV	CD4T	-0.848327689283813	0.0716191225961062	0
IL32	chr16:3027520:C:A	LPS	NK	-0.841965086681792	0.0792736062839932	0
IL32	chr16:3027520:C:A	LPS	CD8T	-0.895263967432075	0.0733175004315631	0
IL32	chr16:3027520:C:A	LPS	monocyte	-0.222587712790487	0.0844924513223625	0.0042049320487586
IL32	chr16:3027520:C:A	LPS	B	-0.0351220703948205	0.0881983289786862	0.344206197403911
IL32	chr16:3027520:C:A	LPS	CD4T	-0.912982523747967	0.0752959520068364	0
IL32	chr16:3027520:C:A	Tcruzi	NK	-0.810677085881842	0.0859299065279234	0
IL32	chr16:3027520:C:A	Tcruzi	CD8T	-0.93255951133129	0.0779294570203409	0
IL32	chr16:3027520:C:A	Tcruzi	monocyte	-0.17291515475958	0.07842457477943	0.0137343127121603
IL32	chr16:3027520:C:A	Tcruzi	B	0.0983999596127139	0.0886038082255814	0.133421934102507
IL32	chr16:3027520:C:A	Tcruzi	CD4T	-0.913486661384896	0.0784161122709483	0
IL32	chr16:3029684:T:C	NI	NK	0.136634747854116	0.0528830760669359	0.00299400757469733
IL32	chr16:3029684:T:C	NI	CD8T	0.191579672873104	0.0561786111489852	0.000105228269492394
IL32	chr16:3029684:T:C	NI	monocyte	0.0514633969298305	0.0580464352725646	0.183588203422727
IL32	chr16:3029684:T:C	NI	B	0.031202509331853	0.0572958798954533	0.281273310808845
IL32	chr16:3029684:T:C	NI	CD4T	0.190354048091027	0.0603425453300812	0.000644173880928362
IL32	chr16:3029684:T:C	IAV	NK	0.107228995819552	0.0480710209616115	0.0118707055449392
IL32	chr16:3029684:T:C	IAV	CD8T	0.130458429447379	0.0477004135641189	0.00149922849799701
IL32	chr16:3029684:T:C	IAV	monocyte	0.0567511381242165	0.0535418622675568	0.139165139282164
IL32	chr16:3029684:T:C	IAV	B	-0.000390380820149441	0.0553263254983982	0.47628879150396
IL32	chr16:3029684:T:C	IAV	CD4T	0.169684580436574	0.0543911122714805	0.000514843603362208
IL32	chr16:3029684:T:C	LPS	NK	0.131482838973942	0.0523969699655398	0.00458189280865095
IL32	chr16:3029684:T:C	LPS	CD8T	0.157813953108202	0.0503296468113693	0.000363666415638876
IL32	chr16:3029684:T:C	LPS	monocyte	0.131402062971272	0.0664037821359741	0.0164477156170886
IL32	chr16:3029684:T:C	LPS	B	0.0476265324249518	0.0559498923513937	0.190864657599046
IL32	chr16:3029684:T:C	LPS	CD4T	0.17404321880496	0.0570090167169641	0.00102200330516842
IL32	chr16:3029684:T:C	Tcruzi	NK	0.132304016933923	0.0548020909856672	0.00619218944685969
IL32	chr16:3029684:T:C	Tcruzi	CD8T	0.181462447748127	0.0549379462304984	0.000172048124420048
IL32	chr16:3029684:T:C	Tcruzi	monocyte	0.057019201924488	0.0565457717378111	0.153260453444002
IL32	chr16:3029684:T:C	Tcruzi	B	0.0390087204824482	0.0543055793619757	0.227744720556284
IL32	chr16:3029684:T:C	Tcruzi	CD4T	0.182513921761213	0.0577030511282695	0.000623820833176769
IL32	chr16:3059031:G:A	NI	NK	0.12561267526369	0.124320909445106	0.166002928131287
IL32	chr16:3059031:G:A	NI	CD8T	0.126289399595114	0.123965312273316	0.172250680859672
IL32	chr16:3059031:G:A	NI	monocyte	-0.199531232512494	0.17465142707926	0.130980870155277
IL32	chr16:3059031:G:A	NI	B	0.0746680567329511	0.1212262408856	0.299253127015498
IL32	chr16:3059031:G:A	NI	CD4T	0.114023364994189	0.136260156828412	0.225561558349482
IL32	chr16:3059031:G:A	IAV	NK	0.0979820154966398	0.107673502224253	0.197210537168535
IL32	chr16:3059031:G:A	IAV	CD8T	0.0906293681749084	0.0978806189260022	0.192436202936587
IL32	chr16:3059031:G:A	IAV	monocyte	-0.142786246585191	0.137118583060937	0.161714104580852
IL32	chr16:3059031:G:A	IAV	B	-0.000294496778186246	0.0995181972371754	0.509450103948125
IL32	chr16:3059031:G:A	IAV	CD4T	0.100206989232199	0.118592157528086	0.22381245349154
IL32	chr16:3059031:G:A	LPS	NK	0.115594936273365	0.119614597632879	0.179420743139972
IL32	chr16:3059031:G:A	LPS	CD8T	0.113898221467926	0.112242989103534	0.168887530549854
IL32	chr16:3059031:G:A	LPS	monocyte	-0.178516289250107	0.165244210916887	0.149761236386038
IL32	chr16:3059031:G:A	LPS	B	0.0477144123492607	0.11290049152491	0.365329852495877
IL32	chr16:3059031:G:A	LPS	CD4T	0.104875978295814	0.127792656355213	0.231101274451123
IL32	chr16:3059031:G:A	Tcruzi	NK	0.11468022681262	0.121737143266968	0.187097242881561
IL32	chr16:3059031:G:A	Tcruzi	CD8T	0.113495888066025	0.117114978681179	0.185316615757226
IL32	chr16:3059031:G:A	Tcruzi	monocyte	-0.192375567831705	0.168627803189847	0.136519603386726
IL32	chr16:3059031:G:A	Tcruzi	B	0.0463051131930956	0.108668713540571	0.36504656494092
IL32	chr16:3059031:G:A	Tcruzi	CD4T	0.101661748096614	0.127713763149245	0.238689299295749
IL32	chr16:3075202:C:T	NI	NK	-0.00440057841248606	0.0480640693349146	0.450478985427461
IL32	chr16:3075202:C:T	NI	CD8T	-0.183300088917736	0.047480563230883	3.73375435123169e-05
IL32	chr16:3075202:C:T	NI	monocyte	-0.0511829947406482	0.0502962699051244	0.153107159080485
IL32	chr16:3075202:C:T	NI	B	-0.0168933423012176	0.0525033072812175	0.363975757887692
IL32	chr16:3075202:C:T	NI	CD4T	-0.2711605511032	0.052978368201772	8.87266539129072e-08
IL32	chr16:3075202:C:T	IAV	NK	0.00233826657152002	0.0456936381530711	0.493336766118885
IL32	chr16:3075202:C:T	IAV	CD8T	-0.0873444588930036	0.0417164091767562	0.0177041886920201
IL32	chr16:3075202:C:T	IAV	monocyte	-0.029801880673605	0.0486433892922333	0.266542858643364
IL32	chr16:3075202:C:T	IAV	B	-0.015973768922443	0.0476486354000376	0.359623210833138
IL32	chr16:3075202:C:T	IAV	CD4T	-0.209555676088478	0.046977771641646	3.27136820588159e-06
IL32	chr16:3075202:C:T	LPS	NK	-0.0138058245445936	0.0478714584165404	0.375144621563472
IL32	chr16:3075202:C:T	LPS	CD8T	-0.152113089462897	0.0450518026493793	0.000171899202941028
IL32	chr16:3075202:C:T	LPS	monocyte	-0.0459437475088024	0.0531880875693037	0.192198624865019
IL32	chr16:3075202:C:T	LPS	B	-0.0397628548258836	0.0506889548649241	0.212651205226038
IL32	chr16:3075202:C:T	LPS	CD4T	-0.261535619071386	0.051633596180375	4.13150655909078e-08
IL32	chr16:3075202:C:T	Tcruzi	NK	-0.0182738954605514	0.0502516883467887	0.347206077022015
IL32	chr16:3075202:C:T	Tcruzi	CD8T	-0.181424957658342	0.0478920428947398	3.61534996881074e-05
IL32	chr16:3075202:C:T	Tcruzi	monocyte	-0.0359416992055103	0.0492656319351603	0.230548621456198
IL32	chr16:3075202:C:T	Tcruzi	B	-0.0506234199969964	0.0491432645114405	0.148552552195176
IL32	chr16:3075202:C:T	Tcruzi	CD4T	-0.269830041810749	0.0523347498370241	2.32969342706113e-08
IL32	chr16:3080139:G:C	NI	NK	0.0178910338296329	0.0582501855049461	0.52200187114641
IL32	chr16:3080139:G:C	NI	CD8T	0.0258961170494568	0.0684452111280543	0.499468904139578
IL32	chr16:3080139:G:C	NI	monocyte	0.0459640070270914	0.0890474899732029	0.422496737450302
IL32	chr16:3080139:G:C	NI	B	0.0155494688844267	0.0639177039942355	0.541908465583362
IL32	chr16:3080139:G:C	NI	CD4T	0.0214667880457044	0.0799555060354919	0.526668079085605
IL32	chr16:3080139:G:C	IAV	NK	0.0176411150990054	0.0546183381778167	0.51664887136952
IL32	chr16:3080139:G:C	IAV	CD8T	0.0210012206620662	0.053421470615338	0.493192868573356
IL32	chr16:3080139:G:C	IAV	monocyte	0.0296719126422836	0.0686878713101393	0.475198908723293
IL32	chr16:3080139:G:C	IAV	B	0.01783984648229	0.0568570924275909	0.520172021795952
IL32	chr16:3080139:G:C	IAV	CD4T	0.0202621394995933	0.0683460120039109	0.525483804426175
IL32	chr16:3080139:G:C	LPS	NK	0.0198262034970273	0.0593586414206883	0.508479472723828
IL32	chr16:3080139:G:C	LPS	CD8T	0.0266618822095311	0.0621007122539297	0.476592867508968
IL32	chr16:3080139:G:C	LPS	monocyte	0.0429925776785557	0.0874735479030627	0.440984829996613
IL32	chr16:3080139:G:C	LPS	B	0.018395468596634	0.0644741712573156	0.524274809075066
IL32	chr16:3080139:G:C	LPS	CD4T	0.0222748192370166	0.0753112093771153	0.521018955205781
IL32	chr16:3080139:G:C	Tcruzi	NK	0.0209282530564883	0.0612440719424359	0.50907960291587
IL32	chr16:3080139:G:C	Tcruzi	CD8T	0.0265152793674596	0.0668570846660287	0.491539821907137
IL32	chr16:3080139:G:C	Tcruzi	monocyte	0.050060990802136	0.0909519342899733	0.42432851438804
IL32	chr16:3080139:G:C	Tcruzi	B	0.0146338800894582	0.0605379215581007	0.540315248059853
IL32	chr16:3080139:G:C	Tcruzi	CD4T	0.0229355877949494	0.0760979116166686	0.522526727489212
IL32	chr16:3092008:C:T	NI	NK	0.285415217331543	0.0816857431508034	0.000163105729237351
IL32	chr16:3092008:C:T	NI	CD8T	0.371215746757808	0.0834868300210786	3.28106117467489e-06
IL32	chr16:3092008:C:T	NI	monocyte	0.00895017662282623	0.0902468465839432	0.456106910269555
IL32	chr16:3092008:C:T	NI	B	0.0271526682941626	0.0920917570619111	0.372102167499708
IL32	chr16:3092008:C:T	NI	CD4T	0.393758797940877	0.0931467522884464	1.31758260576935e-05
IL32	chr16:3092008:C:T	IAV	NK	0.278341366014789	0.0782895269067345	7.93821078842753e-05
IL32	chr16:3092008:C:T	IAV	CD8T	0.279986586935217	0.0757165783043593	4.16058635951011e-05
IL32	chr16:3092008:C:T	IAV	monocyte	0.00386403109016214	0.084993520174369	0.476512505061639
IL32	chr16:3092008:C:T	IAV	B	-0.0143600035093126	0.0877472536586268	0.453405206067124
IL32	chr16:3092008:C:T	IAV	CD4T	0.37184250601321	0.0853747238528561	2.24142348081284e-06
IL32	chr16:3092008:C:T	LPS	NK	0.291813215659783	0.0824990864368317	0.000145773360257781
IL32	chr16:3092008:C:T	LPS	CD8T	0.315307091099346	0.0767142762573506	1.64569713571324e-05
IL32	chr16:3092008:C:T	LPS	monocyte	0.0037879885349489	0.0951232753148571	0.480103922264503
IL32	chr16:3092008:C:T	LPS	B	0.0986366975272981	0.0882413579138185	0.128862268743729
IL32	chr16:3092008:C:T	LPS	CD4T	0.396038554915297	0.0897854647781023	2.94553418633929e-06
IL32	chr16:3092008:C:T	Tcruzi	NK	0.271184652853731	0.0862162166781601	0.00102363925755527
IL32	chr16:3092008:C:T	Tcruzi	CD8T	0.346569483147462	0.0824946760409525	1.73796418041961e-05
IL32	chr16:3092008:C:T	Tcruzi	monocyte	0.027549421797605	0.088921496634994	0.376406216723341
IL32	chr16:3092008:C:T	Tcruzi	B	0.0800711477380379	0.086306512865247	0.173095304654333
IL32	chr16:3092008:C:T	Tcruzi	CD4T	0.369627120292969	0.089883854230711	3.19368376250428e-05
IL32	chr16:3128596:C:A	NI	NK	-0.275522979000744	0.127540813269424	0.00837845249515679
IL32	chr16:3128596:C:A	NI	CD8T	-0.246145896070158	0.115388596491209	0.0133827348897261
IL32	chr16:3128596:C:A	NI	monocyte	-0.0739045069404054	0.118961080486621	0.263976597955189
IL32	chr16:3128596:C:A	NI	B	-0.239912370262945	0.130818293191746	0.0209694261930812
IL32	chr16:3128596:C:A	NI	CD4T	-0.22692678661925	0.128126327109889	0.0351188858942658
IL32	chr16:3128596:C:A	IAV	NK	-0.234950875944613	0.113693437820788	0.0109935443561527
IL32	chr16:3128596:C:A	IAV	CD8T	-0.185449258296677	0.0970532553631974	0.0196413803556377
IL32	chr16:3128596:C:A	IAV	monocyte	-0.0435672407939593	0.107985847956606	0.338534759584986
IL32	chr16:3128596:C:A	IAV	B	-0.149042202858764	0.103654840343479	0.0655098563769867
IL32	chr16:3128596:C:A	IAV	CD4T	-0.167432264194937	0.109788898357343	0.0619172502646664
IL32	chr16:3128596:C:A	LPS	NK	-0.281318419251249	0.130262899528906	0.00799937101737358
IL32	chr16:3128596:C:A	LPS	CD8T	-0.209217706587318	0.10210953698763	0.0161558109238037
IL32	chr16:3128596:C:A	LPS	monocyte	0.00456373862806808	0.129727111670716	0.501802630708814
IL32	chr16:3128596:C:A	LPS	B	-0.224291427404488	0.125235309788477	0.0252529768327109
IL32	chr16:3128596:C:A	LPS	CD4T	-0.193120606026455	0.119060911353258	0.0505299140661891
IL32	chr16:3128596:C:A	Tcruzi	NK	-0.306728202191183	0.143242766467915	0.00742282968421038
IL32	chr16:3128596:C:A	Tcruzi	CD8T	-0.242551437764308	0.113500433856013	0.0126968832065785
IL32	chr16:3128596:C:A	Tcruzi	monocyte	-0.0392310132000203	0.116856506769811	0.362612019644462
IL32	chr16:3128596:C:A	Tcruzi	B	-0.246103214431124	0.131860094233053	0.0167355643941776
IL32	chr16:3128596:C:A	Tcruzi	CD4T	-0.209526722681144	0.120379468517649	0.0386522995159382
IL4I1	chr19:49805616:G:A	NI	NK	-0.0138689721485367	0.0480663343483286	0.555959188557829
IL4I1	chr19:49805616:G:A	NI	CD8T	-0.00795787110109725	0.0511279910164048	0.595407978771554
IL4I1	chr19:49805616:G:A	NI	monocyte	-0.0384844979204595	0.0679390663393707	0.42076224393891
IL4I1	chr19:49805616:G:A	NI	B	-0.00107020944521518	0.049491597453675	0.632777221587165
IL4I1	chr19:49805616:G:A	NI	CD4T	-0.0118351037839475	0.0625273075268935	0.577160153170441
IL4I1	chr19:49805616:G:A	IAV	NK	-0.0114017685638072	0.0437421331820566	0.563937678666081
IL4I1	chr19:49805616:G:A	IAV	CD8T	-7.25600477604006e-05	0.0392940792336463	0.63674804399049
IL4I1	chr19:49805616:G:A	IAV	monocyte	-0.021882032848832	0.0466111330400322	0.49229562669072
IL4I1	chr19:49805616:G:A	IAV	B	-0.00635646462629897	0.0424299803676058	0.5972679052316
IL4I1	chr19:49805616:G:A	IAV	CD4T	-0.00694105232876601	0.0514760937159389	0.601409589821795
IL4I1	chr19:49805616:G:A	LPS	NK	-0.0138701849969341	0.048189025663718	0.551270397971921
IL4I1	chr19:49805616:G:A	LPS	CD8T	-0.0016945763625652	0.0443770868613505	0.622398649476545
IL4I1	chr19:49805616:G:A	LPS	monocyte	-0.0208394048143301	0.0563127926333698	0.509320209314841
IL4I1	chr19:49805616:G:A	LPS	B	-0.00269246607171657	0.0485911877551793	0.618901777757307
IL4I1	chr19:49805616:G:A	LPS	CD4T	-0.00626166374285932	0.0564505276763772	0.60401398483015
IL4I1	chr19:49805616:G:A	Tcruzi	NK	-0.0130103531636493	0.0489091512866775	0.560672141471737
IL4I1	chr19:49805616:G:A	Tcruzi	CD8T	-0.00819106071509805	0.0493055582697025	0.590592029365173
IL4I1	chr19:49805616:G:A	Tcruzi	monocyte	-0.0319312717371399	0.0626205917619265	0.46894634804133
IL4I1	chr19:49805616:G:A	Tcruzi	B	-0.00414454921682103	0.0467295913753936	0.612229024043276
IL4I1	chr19:49805616:G:A	Tcruzi	CD4T	-0.00846043322853097	0.0580948449395363	0.59706725339899
IL4I1	chr19:49884472:C:T	NI	NK	-0.043229754808236	0.0705153465164745	0.373391077293895
IL4I1	chr19:49884472:C:T	NI	CD8T	-0.0297728756550362	0.065449107556311	0.438659467931066
IL4I1	chr19:49884472:C:T	NI	monocyte	-0.0513943080470407	0.072083369667438	0.324899444563616
IL4I1	chr19:49884472:C:T	NI	B	0.0184939439185397	0.0648234283649862	0.517710731206578
IL4I1	chr19:49884472:C:T	NI	CD4T	-0.0141103588860052	0.07142394831717	0.517952680978123
IL4I1	chr19:49884472:C:T	IAV	NK	-0.0279361897346709	0.0564708465956564	0.420611277741412
IL4I1	chr19:49884472:C:T	IAV	CD8T	-0.0167261566620808	0.0481714485080132	0.471655298812683
IL4I1	chr19:49884472:C:T	IAV	monocyte	-0.0427968444346826	0.0547443303093155	0.323949714296588
IL4I1	chr19:49884472:C:T	IAV	B	0.0124205811657815	0.0539258729915146	0.536923331791968
IL4I1	chr19:49884472:C:T	IAV	CD4T	-0.00226108290112806	0.0597606414553672	0.570713070835691
IL4I1	chr19:49884472:C:T	LPS	NK	-0.0311393961679552	0.0613942512031658	0.413415701746196
IL4I1	chr19:49884472:C:T	LPS	CD8T	-0.0169587218015973	0.0534580244758029	0.478774264203714
IL4I1	chr19:49884472:C:T	LPS	monocyte	-0.0545184530750725	0.0721560360764681	0.318369863193571
IL4I1	chr19:49884472:C:T	LPS	B	0.0165874257606969	0.0628594958498875	0.522435365698373
IL4I1	chr19:49884472:C:T	LPS	CD4T	-0.00634948316596467	0.0647033485782158	0.550510577161747
IL4I1	chr19:49884472:C:T	Tcruzi	NK	-0.0398981009247083	0.0691464269513904	0.387406550851922
IL4I1	chr19:49884472:C:T	Tcruzi	CD8T	-0.024548171432462	0.0612260083236051	0.455205604410726
IL4I1	chr19:49884472:C:T	Tcruzi	monocyte	-0.0600381617056084	0.0776406846990653	0.312708347501501
IL4I1	chr19:49884472:C:T	Tcruzi	B	0.0157347718880546	0.0610912787359156	0.52671726521867
IL4I1	chr19:49884472:C:T	Tcruzi	CD4T	-0.0131589765634299	0.0672330711917252	0.523074615403709
IL4I1	chr19:49887084:G:C	NI	NK	-0.00257023439371201	0.0306461057490712	0.687631204724774
IL4I1	chr19:49887084:G:C	NI	CD8T	-0.00499765949985644	0.0353636311714774	0.67376495463843
IL4I1	chr19:49887084:G:C	NI	monocyte	0.0173310623314075	0.0413675842509949	0.529649865152466
IL4I1	chr19:49887084:G:C	NI	B	0.00962646275951443	0.035215445924138	0.624683466067328
IL4I1	chr19:49887084:G:C	NI	CD4T	0.00136617052823429	0.0413117583524177	0.680757321273183
IL4I1	chr19:49887084:G:C	IAV	NK	-0.000797030499891063	0.0280524944004117	0.702493074454313
IL4I1	chr19:49887084:G:C	IAV	CD8T	-0.00129351956442469	0.0259480918710855	0.696901505608356
IL4I1	chr19:49887084:G:C	IAV	monocyte	0.00701599001214214	0.0267522647188072	0.625518558950723
IL4I1	chr19:49887084:G:C	IAV	B	0.00606359370517413	0.0288911820245282	0.642294628923155
IL4I1	chr19:49887084:G:C	IAV	CD4T	0.00342078002290688	0.0339904556650998	0.674590011317874
IL4I1	chr19:49887084:G:C	LPS	NK	-0.000511603819439456	0.0304537605687399	0.698465079793629
IL4I1	chr19:49887084:G:C	LPS	CD8T	-0.000682812640214054	0.0294790244078792	0.698376806786322
IL4I1	chr19:49887084:G:C	LPS	monocyte	0.00897941955507908	0.0352152738533837	0.607398063745711
IL4I1	chr19:49887084:G:C	LPS	B	0.00850122014262175	0.0338992248482128	0.622759691433928
IL4I1	chr19:49887084:G:C	LPS	CD4T	0.00610499380301719	0.0379437160077759	0.65071693719146
IL4I1	chr19:49887084:G:C	Tcruzi	NK	-0.00319610784110086	0.0319423196645598	0.680670779074451
IL4I1	chr19:49887084:G:C	Tcruzi	CD8T	-0.00595337792465231	0.0348177669144271	0.662640499867623
IL4I1	chr19:49887084:G:C	Tcruzi	monocyte	0.00921501564817935	0.0355813548529527	0.616367912371281
IL4I1	chr19:49887084:G:C	Tcruzi	B	0.00887371245076813	0.0334196721080827	0.624193093799537
IL4I1	chr19:49887084:G:C	Tcruzi	CD4T	0.00124624214361451	0.0382707007415003	0.690358391853447
IL4I1	chr19:49891371:C:T	NI	NK	0.0831970590823758	0.090679397082887	0.17862516660263
IL4I1	chr19:49891371:C:T	NI	CD8T	-0.0547761436780516	0.0877316194956083	0.262176804421011
IL4I1	chr19:49891371:C:T	NI	monocyte	-0.647297385847258	0.0705163001509658	1.11022302462516e-16
IL4I1	chr19:49891371:C:T	NI	B	-0.223766220917946	0.0883775630852455	0.00491982995615969
IL4I1	chr19:49891371:C:T	NI	CD4T	-0.242917981794811	0.0922297980291343	0.00332849662676626
IL4I1	chr19:49891371:C:T	IAV	NK	-0.0142253526234505	0.0833302240171385	0.429964489982594
IL4I1	chr19:49891371:C:T	IAV	CD8T	-0.0485393193772216	0.0813736526042461	0.273720939387076
IL4I1	chr19:49891371:C:T	IAV	monocyte	-0.37117785322267	0.0417382861247231	1.11022302462516e-16
IL4I1	chr19:49891371:C:T	IAV	B	-0.142215685845652	0.0773293614666522	0.0324961416776296
IL4I1	chr19:49891371:C:T	IAV	CD4T	-0.117596638087452	0.0758544824185158	0.0604887124229367
IL4I1	chr19:49891371:C:T	LPS	NK	-0.024740688235062	0.0864254167439519	0.38533533848973
IL4I1	chr19:49891371:C:T	LPS	CD8T	0.0339499417868712	0.086744216234887	0.357286200713971
IL4I1	chr19:49891371:C:T	LPS	monocyte	-0.627873075390674	0.0636421368033523	1.11022302462516e-16
IL4I1	chr19:49891371:C:T	LPS	B	-0.147166969544712	0.0815283924891376	0.0366958017729186
IL4I1	chr19:49891371:C:T	LPS	CD4T	-0.136972390787308	0.0761528004551211	0.0364955102693948
IL4I1	chr19:49891371:C:T	Tcruzi	NK	-0.0274373572496234	0.0912395966995861	0.381116740876951
IL4I1	chr19:49891371:C:T	Tcruzi	CD8T	-0.0728152457121203	0.0860916993048083	0.195993693405096
IL4I1	chr19:49891371:C:T	Tcruzi	monocyte	-0.609043181483053	0.0790830495852686	2.16493489801906e-14
IL4I1	chr19:49891371:C:T	Tcruzi	B	-0.183698905962615	0.0858078042014647	0.0163549913676826
IL4I1	chr19:49891371:C:T	Tcruzi	CD4T	-0.127335793421628	0.0864064700144496	0.0707407382633528
IL4I1	chr19:49898404:C:T	NI	NK	-0.00812087842902595	0.0405366048622838	0.537213572650633
IL4I1	chr19:49898404:C:T	NI	CD8T	-0.00490788473548662	0.0429275331564386	0.568815383021625
IL4I1	chr19:49898404:C:T	NI	monocyte	0.0485583547027124	0.0510980564283629	0.245378497442419
IL4I1	chr19:49898404:C:T	NI	B	0.0455089744272567	0.0536872142264512	0.288704113663448
IL4I1	chr19:49898404:C:T	NI	CD4T	0.00138803847250575	0.0494491534356152	0.5630649703011
IL4I1	chr19:49898404:C:T	IAV	NK	-0.0157053572788271	0.0420632259010565	0.479850552758294
IL4I1	chr19:49898404:C:T	IAV	CD8T	-0.00361825732999506	0.034449908490425	0.570760416289154
IL4I1	chr19:49898404:C:T	IAV	monocyte	0.0285310631765655	0.0334325418056906	0.298848761454938
IL4I1	chr19:49898404:C:T	IAV	B	0.0450934000166598	0.0504399712772964	0.269133153258558
IL4I1	chr19:49898404:C:T	IAV	CD4T	0.0144984212860215	0.0417289391936843	0.465335235458085
IL4I1	chr19:49898404:C:T	LPS	NK	-0.00653180970891044	0.0404521966327837	0.54997915742462
IL4I1	chr19:49898404:C:T	LPS	CD8T	0.000208736974884579	0.0371286684071937	0.574104930806768
IL4I1	chr19:49898404:C:T	LPS	monocyte	0.0307679092376119	0.0427245866095382	0.327280549065313
IL4I1	chr19:49898404:C:T	LPS	B	0.0507571230634122	0.0558997802322117	0.265121062957461
IL4I1	chr19:49898404:C:T	LPS	CD4T	0.0107738140643658	0.044223135664646	0.495428219181552
IL4I1	chr19:49898404:C:T	Tcruzi	NK	-0.00757559481584853	0.0419225196093539	0.543291037268897
IL4I1	chr19:49898404:C:T	Tcruzi	CD8T	-0.00749063603273321	0.0423544544338758	0.547931881503121
IL4I1	chr19:49898404:C:T	Tcruzi	monocyte	0.0468042315317295	0.0511879146210214	0.26737182304216
IL4I1	chr19:49898404:C:T	Tcruzi	B	0.0470596191210205	0.0536555944954182	0.275543441963281
IL4I1	chr19:49898404:C:T	Tcruzi	CD4T	-0.000264811081630889	0.046706667665302	0.5772646902123
IL4I1	chr19:49901682:T:G	NI	NK	-0.0173865743317397	0.0461761797554092	0.353231155309928
IL4I1	chr19:49901682:T:G	NI	CD8T	-0.0134913581096729	0.0476017852431936	0.39293499058488
IL4I1	chr19:49901682:T:G	NI	monocyte	0.269783530057707	0.0400658874920559	1.98636397308045e-12
IL4I1	chr19:49901682:T:G	NI	B	0.162740893414359	0.0486989696414054	0.000246683823837817
IL4I1	chr19:49901682:T:G	NI	CD4T	0.0709139587715289	0.0498870566368373	0.0750683326719035
IL4I1	chr19:49901682:T:G	IAV	NK	-0.0592768495447702	0.0484484139869027	0.104687861847779
IL4I1	chr19:49901682:T:G	IAV	CD8T	0.00744987775484132	0.0433431869742494	0.434260336317663
IL4I1	chr19:49901682:T:G	IAV	monocyte	0.179920588375898	0.0237056848580679	1.5153011266588e-14
IL4I1	chr19:49901682:T:G	IAV	B	0.139615892669779	0.0430142739361075	0.000350838445509269
IL4I1	chr19:49901682:T:G	IAV	CD4T	0.0427092039535027	0.041574753956998	0.150753203665962
IL4I1	chr19:49901682:T:G	LPS	NK	-0.023540323473005	0.0470407886300343	0.309531520466115
IL4I1	chr19:49901682:T:G	LPS	CD8T	-0.0171528026898956	0.044436796328251	0.353513156592931
IL4I1	chr19:49901682:T:G	LPS	monocyte	0.187009223026592	0.0361675444828971	1.91574694032145e-07
IL4I1	chr19:49901682:T:G	LPS	B	0.131362578703503	0.0442977641365098	0.00159985472709312
IL4I1	chr19:49901682:T:G	LPS	CD4T	0.0165298854968062	0.0423283966882659	0.344569059680534
IL4I1	chr19:49901682:T:G	Tcruzi	NK	-0.0190413877409009	0.0492590672034605	0.349974652166702
IL4I1	chr19:49901682:T:G	Tcruzi	CD8T	-0.0131246421476194	0.0466966801890039	0.393861386069907
IL4I1	chr19:49901682:T:G	Tcruzi	monocyte	0.256980535457703	0.0444951973171083	2.20032942000322e-09
IL4I1	chr19:49901682:T:G	Tcruzi	B	0.135292135383677	0.0463385902226667	0.00173647850108449
IL4I1	chr19:49901682:T:G	Tcruzi	CD4T	0.0334738575372982	0.0470103825159293	0.235736969030535
IL4I1	chr19:49938590:C:T	NI	NK	0.0115262725455545	0.045666482264591	0.396935799675183
IL4I1	chr19:49938590:C:T	NI	CD8T	-0.00307675983738252	0.0472583124225962	0.481173710054715
IL4I1	chr19:49938590:C:T	NI	monocyte	0.159194494863707	0.045371523637321	0.000119105694189895
IL4I1	chr19:49938590:C:T	NI	B	0.0472836493476211	0.0486269087731268	0.159327208892152
IL4I1	chr19:49938590:C:T	NI	CD4T	0.0187466021305847	0.0522082662310559	0.361623294434309
IL4I1	chr19:49938590:C:T	IAV	NK	-0.0137445353058038	0.045664452132135	0.395498389606165
IL4I1	chr19:49938590:C:T	IAV	CD8T	0.0112229413760471	0.0409196966477273	0.391096938191163
IL4I1	chr19:49938590:C:T	IAV	monocyte	0.116176473669164	0.029078693066033	3.32694619816425e-05
IL4I1	chr19:49938590:C:T	IAV	B	0.0383395770229913	0.0423319006237607	0.176075225419137
IL4I1	chr19:49938590:C:T	IAV	CD4T	-0.00192363197457459	0.0437078995774107	0.486409137262508
IL4I1	chr19:49938590:C:T	LPS	NK	0.018896083434973	0.046131771507594	0.338836075329153
IL4I1	chr19:49938590:C:T	LPS	CD8T	0.0081863778538529	0.0425840687894292	0.420823955116224
IL4I1	chr19:49938590:C:T	LPS	monocyte	0.128404829471885	0.0410585299172217	0.000852481749306101
IL4I1	chr19:49938590:C:T	LPS	B	0.0340787804290289	0.0457575575482948	0.222572529957842
IL4I1	chr19:49938590:C:T	LPS	CD4T	-0.0306101330192432	0.0482838716159851	0.268088505507103
IL4I1	chr19:49938590:C:T	Tcruzi	NK	0.00765448093686816	0.0477682518976592	0.429931997675571
IL4I1	chr19:49938590:C:T	Tcruzi	CD8T	-0.0083388125493721	0.0463747694475663	0.437615421141317
IL4I1	chr19:49938590:C:T	Tcruzi	monocyte	0.193290684907728	0.0550385842109949	1.64020105637262e-05
IL4I1	chr19:49938590:C:T	Tcruzi	B	0.0292872489138626	0.0460717247745337	0.25358328288335
IL4I1	chr19:49938590:C:T	Tcruzi	CD4T	0.00481566719374254	0.0487687579709619	0.459177144007309
IL4I1	chr19:49951761:A:T	NI	NK	0.000631783103313261	0.0771655540878969	0.577599770787898
IL4I1	chr19:49951761:A:T	NI	CD8T	-0.00728734471810372	0.0861810599235152	0.548481964188377
IL4I1	chr19:49951761:A:T	NI	monocyte	-0.087865160869003	0.119600786359011	0.299366646623419
IL4I1	chr19:49951761:A:T	NI	B	-0.0398633374165327	0.0914733013916359	0.431833926217312
IL4I1	chr19:49951761:A:T	NI	CD4T	-0.0139471665908988	0.103279853655602	0.527894182475746
IL4I1	chr19:49951761:A:T	IAV	NK	0.0020888471418804	0.0721237137634975	0.582128516093207
IL4I1	chr19:49951761:A:T	IAV	CD8T	-0.00089666081557587	0.0657966713015995	0.570189265081835
IL4I1	chr19:49951761:A:T	IAV	monocyte	-0.0749235281700131	0.0963860886679869	0.301712555600919
IL4I1	chr19:49951761:A:T	IAV	B	-0.0314727590836563	0.0764247961243099	0.439467203001989
IL4I1	chr19:49951761:A:T	IAV	CD4T	-0.0100247888066701	0.0867868262009237	0.537348103639675
IL4I1	chr19:49951761:A:T	LPS	NK	0.00663360931237718	0.0798847125062039	0.574928017673863
IL4I1	chr19:49951761:A:T	LPS	CD8T	-0.000345517242735557	0.0755629801009738	0.568778999983318
IL4I1	chr19:49951761:A:T	LPS	monocyte	-0.0877327188353934	0.117715475414865	0.302301622167288
IL4I1	chr19:49951761:A:T	LPS	B	-0.0363163089551136	0.0880383119042776	0.436798950235698
IL4I1	chr19:49951761:A:T	LPS	CD4T	-0.0201024428464932	0.0956971300555603	0.507021053484255
IL4I1	chr19:49951761:A:T	Tcruzi	NK	-0.00293997666812262	0.0789399590161101	0.562266225142012
IL4I1	chr19:49951761:A:T	Tcruzi	CD8T	-0.00311901310748402	0.0833423242306302	0.561200883200177
IL4I1	chr19:49951761:A:T	Tcruzi	monocyte	-0.0875420660074418	0.118256215122756	0.308371962879249
IL4I1	chr19:49951761:A:T	Tcruzi	B	-0.0426884836924044	0.0895674421650832	0.414983604811111
IL4I1	chr19:49951761:A:T	Tcruzi	CD4T	-0.0101656738382254	0.0973873896116387	0.540902444816598
IL4I1	chr19:49982649:T:C	NI	NK	0.0178731730598633	0.0470478382952412	0.447246242867443
IL4I1	chr19:49982649:T:C	NI	CD8T	0.0402719225520216	0.0571467796689947	0.34440553623699
IL4I1	chr19:49982649:T:C	NI	monocyte	0.0399165030847928	0.0578474531878532	0.333034526150752
IL4I1	chr19:49982649:T:C	NI	B	0.0166959455227205	0.0503007574258249	0.464521189748465
IL4I1	chr19:49982649:T:C	NI	CD4T	0.0636206015911725	0.0762180908535908	0.295813557377134
IL4I1	chr19:49982649:T:C	IAV	NK	0.0222421863662417	0.0447261321100429	0.410659255842938
IL4I1	chr19:49982649:T:C	IAV	CD8T	0.0260502669444953	0.0427814961967506	0.373258574881158
IL4I1	chr19:49982649:T:C	IAV	monocyte	0.0298150008057834	0.0423910869765447	0.351116112481975
IL4I1	chr19:49982649:T:C	IAV	B	0.0175094389258984	0.0435191885521832	0.442987099578313
IL4I1	chr19:49982649:T:C	IAV	CD4T	0.0670627759876259	0.0736754178689034	0.272231701859462
IL4I1	chr19:49982649:T:C	LPS	NK	0.0282015397191941	0.0494956392873631	0.383980192299917
IL4I1	chr19:49982649:T:C	LPS	CD8T	0.0382863420259604	0.051703797668946	0.327132116600459
IL4I1	chr19:49982649:T:C	LPS	monocyte	0.0369483092151949	0.0547364238251256	0.347839998704089
IL4I1	chr19:49982649:T:C	LPS	B	0.0210827446655488	0.0497686349945064	0.432876473881647
IL4I1	chr19:49982649:T:C	LPS	CD4T	0.0636082904294284	0.0721688064915702	0.284308961434057
IL4I1	chr19:49982649:T:C	Tcruzi	NK	0.0231930488195154	0.0493883137902084	0.41802629868309
IL4I1	chr19:49982649:T:C	Tcruzi	CD8T	0.0421002482088099	0.0567201389319628	0.329828342487743
IL4I1	chr19:49982649:T:C	Tcruzi	monocyte	0.0442876769015307	0.0592672325453614	0.325542012064384
IL4I1	chr19:49982649:T:C	Tcruzi	B	0.0216730173016784	0.0486315645087121	0.427971753248293
IL4I1	chr19:49982649:T:C	Tcruzi	CD4T	0.0675289434320376	0.0767201542412886	0.28351247294243
IL4I1	chr19:49984788:C:T	NI	NK	0.0207965174189997	0.0320695648354983	0.349311190879394
IL4I1	chr19:49984788:C:T	NI	CD8T	0.0277577192303814	0.035936384303971	0.310248892029848
IL4I1	chr19:49984788:C:T	NI	monocyte	-0.0206027124794491	0.0318709908330926	0.325902157691994
IL4I1	chr19:49984788:C:T	NI	B	-0.00883488059061135	0.0311741638785788	0.477881082129176
IL4I1	chr19:49984788:C:T	NI	CD4T	0.0184436368650635	0.0369399047889373	0.398931192308199
IL4I1	chr19:49984788:C:T	IAV	NK	0.0235890588367955	0.0323771353162528	0.321953774572847
IL4I1	chr19:49984788:C:T	IAV	CD8T	0.0186674082167865	0.0281308879118211	0.343376591657305
IL4I1	chr19:49984788:C:T	IAV	monocyte	-0.0331221524330252	0.0274272265283371	0.198851262701045
IL4I1	chr19:49984788:C:T	IAV	B	-0.0101519508843613	0.0273226610737607	0.445925755706906
IL4I1	chr19:49984788:C:T	IAV	CD4T	0.0160690775825094	0.0312580130154525	0.400905181085822
IL4I1	chr19:49984788:C:T	LPS	NK	0.0240457389171901	0.0337835102751892	0.326577814562318
IL4I1	chr19:49984788:C:T	LPS	CD8T	0.0319954833864277	0.0365855867220824	0.269623089109537
IL4I1	chr19:49984788:C:T	LPS	monocyte	-0.0330869908441464	0.0329530564678279	0.234826023056365
IL4I1	chr19:49984788:C:T	LPS	B	-0.012417727343869	0.0308125627614397	0.434281703173407
IL4I1	chr19:49984788:C:T	LPS	CD4T	0.00677292793685869	0.0314961184387775	0.497416180006729
IL4I1	chr19:49984788:C:T	Tcruzi	NK	0.0271228742304783	0.035946877809756	0.312096358474436
IL4I1	chr19:49984788:C:T	Tcruzi	CD8T	0.0296373361463195	0.0362713490106566	0.293650067177182
IL4I1	chr19:49984788:C:T	Tcruzi	monocyte	-0.030926911195589	0.0339519594288346	0.259596734592769
IL4I1	chr19:49984788:C:T	Tcruzi	B	-0.012593502825986	0.0306727792447912	0.43340202701672
IL4I1	chr19:49984788:C:T	Tcruzi	CD4T	0.0170178494684048	0.0345748976758023	0.405523668044475
IL4I1	chr19:50003196:C:T	NI	NK	-0.0247492388933579	0.048432998382146	0.462887719915598
IL4I1	chr19:50003196:C:T	NI	CD8T	-0.015624607711832	0.0469393349152305	0.521894817105214
IL4I1	chr19:50003196:C:T	NI	monocyte	-0.0204893365274036	0.0499135992411397	0.468998214725192
IL4I1	chr19:50003196:C:T	NI	B	-0.0252630490176587	0.0507574389412097	0.467975919384209
IL4I1	chr19:50003196:C:T	NI	CD4T	-0.014901519790067	0.0551649321826592	0.533415978277113
IL4I1	chr19:50003196:C:T	IAV	NK	-0.0233793839267286	0.0451494530036864	0.459395635245949
IL4I1	chr19:50003196:C:T	IAV	CD8T	-0.0146429063122472	0.0375360663802607	0.50355244257727
IL4I1	chr19:50003196:C:T	IAV	monocyte	-0.0234659193489734	0.0396158277092131	0.439769720262367
IL4I1	chr19:50003196:C:T	IAV	B	-0.029289985598767	0.0497752529568439	0.430199987432473
IL4I1	chr19:50003196:C:T	IAV	CD4T	-0.0165986946572327	0.0466770031152011	0.516273658671821
IL4I1	chr19:50003196:C:T	LPS	NK	-0.0243870998872839	0.0477653057743676	0.457408388143059
IL4I1	chr19:50003196:C:T	LPS	CD8T	-0.0177534651471229	0.0423580913031968	0.489826972683084
IL4I1	chr19:50003196:C:T	LPS	monocyte	-0.0216938306336615	0.0478664156058058	0.469533701691403
IL4I1	chr19:50003196:C:T	LPS	B	-0.0279425561936238	0.0515843752136198	0.446613860119714
IL4I1	chr19:50003196:C:T	LPS	CD4T	-0.0220897558408436	0.0524286999299232	0.491768045425534
IL4I1	chr19:50003196:C:T	Tcruzi	NK	-0.0307334072187058	0.0547078811417011	0.438660336314565
IL4I1	chr19:50003196:C:T	Tcruzi	CD8T	-0.0145298142455026	0.04518533746381	0.522976806625327
IL4I1	chr19:50003196:C:T	Tcruzi	monocyte	-0.0271562079429137	0.0508336932752464	0.449641530778505
IL4I1	chr19:50003196:C:T	Tcruzi	B	-0.0183040420245875	0.0454292603614598	0.495231297945206
IL4I1	chr19:50003196:C:T	Tcruzi	CD4T	-0.0192201009876722	0.052650951314652	0.512846797633264
IL4I1	chr19:50011594:C:T	NI	NK	0.00121954781885402	0.0660466412966825	0.595121608597462
IL4I1	chr19:50011594:C:T	NI	CD8T	0.0271567021171463	0.07821168855709	0.495536428129636
IL4I1	chr19:50011594:C:T	NI	monocyte	0.0137182844008679	0.0761658504415311	0.535900001123205
IL4I1	chr19:50011594:C:T	NI	B	0.0122468360392346	0.0713179815079185	0.552417405484847
IL4I1	chr19:50011594:C:T	NI	CD4T	0.0707502751400158	0.123847260392659	0.401683215413281
IL4I1	chr19:50011594:C:T	IAV	NK	-0.00076508874362716	0.0615382161571009	0.6037386557393
IL4I1	chr19:50011594:C:T	IAV	CD8T	0.00876841837956886	0.056059933861197	0.552895245722468
IL4I1	chr19:50011594:C:T	IAV	monocyte	-0.0036626775895375	0.0574275621006327	0.603152587694081
IL4I1	chr19:50011594:C:T	IAV	B	0.0111615965863388	0.0609894001260792	0.550094111502568
IL4I1	chr19:50011594:C:T	IAV	CD4T	0.0504259834516446	0.0948355416352779	0.42884576729533
IL4I1	chr19:50011594:C:T	LPS	NK	0.00506526020626707	0.0654961374757917	0.574504234368009
IL4I1	chr19:50011594:C:T	LPS	CD8T	0.018250791647463	0.0655834509709418	0.51279986067351
IL4I1	chr19:50011594:C:T	LPS	monocyte	0.0123257885452904	0.0734907940473007	0.549747747248723
IL4I1	chr19:50011594:C:T	LPS	B	0.00867511740388535	0.0699064753305634	0.561671241627057
IL4I1	chr19:50011594:C:T	LPS	CD4T	0.0629883129094643	0.111152789340838	0.409611165414447
IL4I1	chr19:50011594:C:T	Tcruzi	NK	0.00154509015703926	0.0682754131610893	0.592217153660842
IL4I1	chr19:50011594:C:T	Tcruzi	CD8T	0.0259091533878545	0.0752217571004769	0.494771658847633
IL4I1	chr19:50011594:C:T	Tcruzi	monocyte	0.0159176417784062	0.075186437101623	0.54262018946392
IL4I1	chr19:50011594:C:T	Tcruzi	B	0.0150588725167532	0.0685407693122419	0.537114270391826
IL4I1	chr19:50011594:C:T	Tcruzi	CD4T	0.0690677383670833	0.119871809286966	0.404579616968979
IL4I1	chr19:50019328:G:A	NI	NK	-0.0226831317182152	0.0593930420553628	0.515870473795931
IL4I1	chr19:50019328:G:A	NI	CD8T	-0.0273010510215598	0.068474527979218	0.511400991418296
IL4I1	chr19:50019328:G:A	NI	monocyte	-0.00192678043879066	0.0601595480626999	0.600209688546132
IL4I1	chr19:50019328:G:A	NI	B	0.0147506542069931	0.0608558318071717	0.573157108673709
IL4I1	chr19:50019328:G:A	NI	CD4T	-0.0126699186686732	0.071256446137659	0.57453146064895
IL4I1	chr19:50019328:G:A	IAV	NK	-0.0192256504309768	0.0536197276248557	0.524022519126932
IL4I1	chr19:50019328:G:A	IAV	CD8T	-0.0173459264985972	0.0492056752734354	0.526504175515355
IL4I1	chr19:50019328:G:A	IAV	monocyte	-0.0101216649278253	0.0462217594891331	0.5705797952682
IL4I1	chr19:50019328:G:A	IAV	B	0.0103614715458175	0.050586740742977	0.584862587047706
IL4I1	chr19:50019328:G:A	IAV	CD4T	-0.0086758259096837	0.0588848140872011	0.591116722431663
IL4I1	chr19:50019328:G:A	LPS	NK	-0.0176342500154292	0.0556319832859118	0.533798936867719
IL4I1	chr19:50019328:G:A	LPS	CD8T	-0.0192303618421193	0.0554986322487399	0.525045808048389
IL4I1	chr19:50019328:G:A	LPS	monocyte	-0.0186306392350844	0.0622556350660472	0.531145323107561
IL4I1	chr19:50019328:G:A	LPS	B	0.0163575915457524	0.0613206001550823	0.560714893990322
IL4I1	chr19:50019328:G:A	LPS	CD4T	-0.0106961745907402	0.064946727701547	0.582085752261875
IL4I1	chr19:50019328:G:A	Tcruzi	NK	-0.0242381508737848	0.0621611883267881	0.510870976645385
IL4I1	chr19:50019328:G:A	Tcruzi	CD8T	-0.0217835786769646	0.0620879032735115	0.52685978612736
IL4I1	chr19:50019328:G:A	Tcruzi	monocyte	-0.00862417895239604	0.058098665416911	0.58498511546562
IL4I1	chr19:50019328:G:A	Tcruzi	B	0.0138719785975688	0.0577876647691589	0.572265571354552
IL4I1	chr19:50019328:G:A	Tcruzi	CD4T	-0.0139416959936466	0.0674980303328387	0.572909750440102
IL6	chr7:22628968:T:C	NI	NK	0.0486050370470429	0.0574609840002775	0.284138868529046
IL6	chr7:22628968:T:C	NI	CD8T	0.061290988441343	0.0662275857954538	0.263273001218891
IL6	chr7:22628968:T:C	NI	monocyte	0.00392880263861461	0.0646410192404825	0.526916193424952
IL6	chr7:22628968:T:C	NI	B	0.00752501504683506	0.0590926045228506	0.515477108741956
IL6	chr7:22628968:T:C	NI	CD4T	0.0709082831775746	0.0787585325722198	0.26716328804551
IL6	chr7:22628968:T:C	IAV	NK	0.0382398409729202	0.0527228623725432	0.320249113588807
IL6	chr7:22628968:T:C	IAV	CD8T	0.0364232701705972	0.0486986714115946	0.312189255336135
IL6	chr7:22628968:T:C	IAV	monocyte	0.0193615433109919	0.0532705447744424	0.450910177043841
IL6	chr7:22628968:T:C	IAV	B	0.00874948727394719	0.0509634365401755	0.503148851360497
IL6	chr7:22628968:T:C	IAV	CD4T	0.0611519289075288	0.0711957710128339	0.279596400571959
IL6	chr7:22628968:T:C	LPS	NK	0.0359214656288934	0.0544900894092302	0.338539802802284
IL6	chr7:22628968:T:C	LPS	CD8T	0.0466336551643156	0.0564897560029031	0.287337856931096
IL6	chr7:22628968:T:C	LPS	monocyte	0.0271440774026978	0.0595130890162054	0.414830048762056
IL6	chr7:22628968:T:C	LPS	B	0.00252575063978464	0.0599739812881385	0.538218837141879
IL6	chr7:22628968:T:C	LPS	CD4T	0.071077118673813	0.0799263203554287	0.267965798550307
IL6	chr7:22628968:T:C	Tcruzi	NK	0.0422780605455594	0.0580506518927178	0.317901310516912
IL6	chr7:22628968:T:C	Tcruzi	CD8T	0.0702424665915102	0.0733243143741451	0.244090702884615
IL6	chr7:22628968:T:C	Tcruzi	monocyte	0.0218495641363222	0.0614253232971217	0.449279492029455
IL6	chr7:22628968:T:C	Tcruzi	B	0.00778030076384717	0.0559825996226407	0.510551119673502
IL6	chr7:22628968:T:C	Tcruzi	CD4T	0.067571193991936	0.0758086251149898	0.272254386830605
IL6	chr7:22654462:G:A	NI	NK	-0.0220985077141438	0.0533091612733158	0.452187465061356
IL6	chr7:22654462:G:A	NI	CD8T	-0.0475440052779613	0.0699227031354274	0.361824886690792
IL6	chr7:22654462:G:A	NI	monocyte	-0.0483115346244117	0.0792792355219087	0.365776575593896
IL6	chr7:22654462:G:A	NI	B	-0.0374536322313476	0.0691491768720771	0.406573304436115
IL6	chr7:22654462:G:A	NI	CD4T	-0.0701194678933747	0.0935549089551373	0.327988709119027
IL6	chr7:22654462:G:A	IAV	NK	-0.0157570404400757	0.0509066365217423	0.482087679508443
IL6	chr7:22654462:G:A	IAV	CD8T	-0.0219523134767498	0.0486347576033571	0.436284319362333
IL6	chr7:22654462:G:A	IAV	monocyte	-0.0431012473613876	0.0678637794722009	0.373676050471839
IL6	chr7:22654462:G:A	IAV	B	-0.0328138227034899	0.0604448932393574	0.405449801310185
IL6	chr7:22654462:G:A	IAV	CD4T	-0.0485104386563827	0.0741731405271896	0.369097485616018
IL6	chr7:22654462:G:A	LPS	NK	-0.0199178456959508	0.0553995231472985	0.463145368843579
IL6	chr7:22654462:G:A	LPS	CD8T	-0.0312394877833432	0.0570285330429629	0.40196344036382
IL6	chr7:22654462:G:A	LPS	monocyte	-0.0491643672652794	0.0759519569855129	0.363137887092996
IL6	chr7:22654462:G:A	LPS	B	-0.0358017161390313	0.0678546564292805	0.40815161554013
IL6	chr7:22654462:G:A	LPS	CD4T	-0.0564952300035258	0.0830974198726733	0.357168343104356
IL6	chr7:22654462:G:A	Tcruzi	NK	-0.0224190598495212	0.05698106499411	0.455361348041929
IL6	chr7:22654462:G:A	Tcruzi	CD8T	-0.0433923452798263	0.0665076305240915	0.369488297421737
IL6	chr7:22654462:G:A	Tcruzi	monocyte	-0.0490510529175872	0.077585509050164	0.37207575075628
IL6	chr7:22654462:G:A	Tcruzi	B	-0.038143911336741	0.0671512465365168	0.395039434200938
IL6	chr7:22654462:G:A	Tcruzi	CD4T	-0.0670067795390727	0.0900442574197895	0.334478393447656
IL6	chr7:22657087:T:C	NI	NK	0.0198593591728813	0.0462484836384032	0.35970263185416
IL6	chr7:22657087:T:C	NI	CD8T	0.0793804578814114	0.063936802267358	0.138526218276863
IL6	chr7:22657087:T:C	NI	monocyte	0.0585109892499036	0.0653562294943942	0.21593932809451
IL6	chr7:22657087:T:C	NI	B	0.0263228352019253	0.0602549203181071	0.36329383761882
IL6	chr7:22657087:T:C	NI	CD4T	0.0414371179866878	0.0605279696525025	0.284993492892849
IL6	chr7:22657087:T:C	IAV	NK	0.0513033181936831	0.0538562627948822	0.199401873838084
IL6	chr7:22657087:T:C	IAV	CD8T	0.0655734821104871	0.0580005096732026	0.146492399332816
IL6	chr7:22657087:T:C	IAV	monocyte	0.0573658729479056	0.057978980866995	0.19531735767878
IL6	chr7:22657087:T:C	IAV	B	0.0216685573303837	0.0532294385701102	0.371418349692433
IL6	chr7:22657087:T:C	IAV	CD4T	0.0476438764559325	0.0593196578373974	0.247678984911075
IL6	chr7:22657087:T:C	LPS	NK	0.0680324097582605	0.0645518191116803	0.162457380196251
IL6	chr7:22657087:T:C	LPS	CD8T	0.0765764210280588	0.064965144649972	0.134754176915393
IL6	chr7:22657087:T:C	LPS	monocyte	0.09182815872119	0.0698706582194418	0.119154859057087
IL6	chr7:22657087:T:C	LPS	B	0.0213913263427084	0.0595770785753455	0.38252885765479
IL6	chr7:22657087:T:C	LPS	CD4T	0.0431858656881865	0.062444421020754	0.276759518373093
IL6	chr7:22657087:T:C	Tcruzi	NK	0.0394979921908035	0.0543818282513087	0.265253306697859
IL6	chr7:22657087:T:C	Tcruzi	CD8T	0.0732849597436558	0.0621709002667856	0.148099784878654
IL6	chr7:22657087:T:C	Tcruzi	monocyte	0.0634777048631785	0.0653529230260431	0.200355369634743
IL6	chr7:22657087:T:C	Tcruzi	B	0.01986351416698	0.0575366738256575	0.390104624728324
IL6	chr7:22657087:T:C	Tcruzi	CD4T	0.0484505166433022	0.06067072127001	0.252369086480095
IL6	chr7:22664624:C:A	NI	NK	-0.00161184853790347	0.0131338745272121	0.740636695585457
IL6	chr7:22664624:C:A	NI	CD8T	-0.007798510018631	0.0175822971175218	0.652766905736068
IL6	chr7:22664624:C:A	NI	monocyte	-0.0111774025966522	0.0246426846016343	0.590647345605215
IL6	chr7:22664624:C:A	NI	B	-0.00374353702776985	0.0170479440862441	0.715576424052827
IL6	chr7:22664624:C:A	NI	CD4T	-0.0080928067541428	0.020789449401304	0.653597576350485
IL6	chr7:22664624:C:A	IAV	NK	0.00107264400701139	0.0142702290761414	0.774458002778292
IL6	chr7:22664624:C:A	IAV	CD8T	-0.00347202627388532	0.0127121822471231	0.700315525816277
IL6	chr7:22664624:C:A	IAV	monocyte	-0.00631857915659983	0.0169243832466082	0.672043084215378
IL6	chr7:22664624:C:A	IAV	B	-0.00298756159751395	0.0148184335920338	0.720063706576867
IL6	chr7:22664624:C:A	IAV	CD4T	-0.00616799551375018	0.0176690081300843	0.67951749642356
IL6	chr7:22664624:C:A	LPS	NK	-0.00195266312940549	0.0145643911259905	0.727654265217751
IL6	chr7:22664624:C:A	LPS	CD8T	-0.00609793504464911	0.0156895253370914	0.659033643004527
IL6	chr7:22664624:C:A	LPS	monocyte	-0.00656063200984356	0.0185669837128544	0.659182409309524
IL6	chr7:22664624:C:A	LPS	B	-0.00291009213903265	0.0168280491720356	0.71786756517455
IL6	chr7:22664624:C:A	LPS	CD4T	-0.00750786495104127	0.0197017379762822	0.662124448983655
IL6	chr7:22664624:C:A	Tcruzi	NK	-0.00303955378083861	0.0149670551134363	0.7167568197526
IL6	chr7:22664624:C:A	Tcruzi	CD8T	-0.00658625220853659	0.0164825951057987	0.662444642450516
IL6	chr7:22664624:C:A	Tcruzi	monocyte	-0.00748025085161954	0.0200478556493526	0.659723200500275
IL6	chr7:22664624:C:A	Tcruzi	B	-0.00254836253871963	0.0160760067111949	0.726052720253445
IL6	chr7:22664624:C:A	Tcruzi	CD4T	-0.00878432133230981	0.0202440182023077	0.652437947341607
IL6	chr7:22672838:G:A	NI	NK	0.0263483032989552	0.035770487195159	0.242626468795235
IL6	chr7:22672838:G:A	NI	CD8T	0.0556035782582511	0.0421919969737275	0.103983357772236
IL6	chr7:22672838:G:A	NI	monocyte	0.0874548411773533	0.0528929434695363	0.0626515536659691
IL6	chr7:22672838:G:A	NI	B	-0.0038004648267243	0.0500351504371153	0.509294942602142
IL6	chr7:22672838:G:A	NI	CD4T	0.0143659579302157	0.046629308519852	0.385253826144848
IL6	chr7:22672838:G:A	IAV	NK	0.037502910752984	0.0392427455613046	0.177569150606841
IL6	chr7:22672838:G:A	IAV	CD8T	0.0463102317688751	0.0385887670030763	0.117482944281412
IL6	chr7:22672838:G:A	IAV	monocyte	0.081638437440573	0.047148221404245	0.0547871192918934
IL6	chr7:22672838:G:A	IAV	B	0.00959022341205488	0.0429583378057745	0.41429100877078
IL6	chr7:22672838:G:A	IAV	CD4T	0.0309933952538941	0.0453684635444847	0.257764566206873
IL6	chr7:22672838:G:A	LPS	NK	0.0486562526512509	0.0437781258263854	0.137446991070556
IL6	chr7:22672838:G:A	LPS	CD8T	0.0482472396840014	0.0410025862269079	0.124460024393015
IL6	chr7:22672838:G:A	LPS	monocyte	0.128140903087493	0.0544226991413558	0.0170225545491866
IL6	chr7:22672838:G:A	LPS	B	0.00742144251493949	0.0481749702844742	0.438183561018986
IL6	chr7:22672838:G:A	LPS	CD4T	0.0255396802962955	0.0482319356438871	0.30528155650508
IL6	chr7:22672838:G:A	Tcruzi	NK	0.0347948785269184	0.0427362222191126	0.215191197385453
IL6	chr7:22672838:G:A	Tcruzi	CD8T	0.0501805114255462	0.04185946858624	0.124506186654159
IL6	chr7:22672838:G:A	Tcruzi	monocyte	0.101195819047806	0.0549257211956182	0.0471157858328487
IL6	chr7:22672838:G:A	Tcruzi	B	0.00156445863388086	0.0470834165320285	0.482917744707323
IL6	chr7:22672838:G:A	Tcruzi	CD4T	0.0272347521629201	0.0457797587116333	0.288156079028588
IL6	chr7:22686602:A:G	NI	NK	-0.0116460597274922	0.0449694495119782	0.560260304895567
IL6	chr7:22686602:A:G	NI	CD8T	-0.0167753385783487	0.0514206110775433	0.537957611262334
IL6	chr7:22686602:A:G	NI	monocyte	-0.00760489194493316	0.0592250791503216	0.577728109732654
IL6	chr7:22686602:A:G	NI	B	0.00998890239221457	0.0553626384974933	0.599735757703338
IL6	chr7:22686602:A:G	NI	CD4T	-0.0319373254126727	0.0698630166942779	0.484724489112366
IL6	chr7:22686602:A:G	IAV	NK	-0.00607147041150203	0.0424140228619094	0.592964491735308
IL6	chr7:22686602:A:G	IAV	CD8T	-0.00597666258286511	0.0391274828999483	0.587714840842766
IL6	chr7:22686602:A:G	IAV	monocyte	-0.00931531213124269	0.0501718148124318	0.587276298696752
IL6	chr7:22686602:A:G	IAV	B	0.0158063812077957	0.0533289218986563	0.560831510163515
IL6	chr7:22686602:A:G	IAV	CD4T	-0.0168486798269831	0.055651634787777	0.544084422428086
IL6	chr7:22686602:A:G	LPS	NK	-0.00482531255613958	0.0459302665227215	0.598463721126964
IL6	chr7:22686602:A:G	LPS	CD8T	-0.00860548342926138	0.0445580570288007	0.57140786293265
IL6	chr7:22686602:A:G	LPS	monocyte	0.00201354108609925	0.0550103951176821	0.624815912804661
IL6	chr7:22686602:A:G	LPS	B	0.0146368718946837	0.0581176021269214	0.571290774055799
IL6	chr7:22686602:A:G	LPS	CD4T	-0.0242043540145075	0.0638749449260708	0.516580391047727
IL6	chr7:22686602:A:G	Tcruzi	NK	-0.00746796123104748	0.0471152594277419	0.586189655932289
IL6	chr7:22686602:A:G	Tcruzi	CD8T	-0.0145972113733678	0.049600742181935	0.545470619387469
IL6	chr7:22686602:A:G	Tcruzi	monocyte	-0.00587649497769053	0.0561388350007646	0.60453295848598
IL6	chr7:22686602:A:G	Tcruzi	B	0.0141705604891315	0.0559961838652141	0.574916843389516
IL6	chr7:22686602:A:G	Tcruzi	CD4T	-0.0299496382013508	0.0669538273082629	0.496213990777096
IL6	chr7:22695927:G:A	NI	NK	-0.0376236007718111	0.0619304194708712	0.377257346260402
IL6	chr7:22695927:G:A	NI	CD8T	-0.063463880795978	0.0812240806003482	0.315288513284767
IL6	chr7:22695927:G:A	NI	monocyte	-0.0100073038016945	0.0732481290317017	0.524791214533665
IL6	chr7:22695927:G:A	NI	B	-0.0244693792211512	0.0680338883663878	0.460481656251019
IL6	chr7:22695927:G:A	NI	CD4T	-0.0850959225003	0.104355484432479	0.296599594528872
IL6	chr7:22695927:G:A	IAV	NK	-0.0286929074265638	0.0570031025703225	0.410331516149529
IL6	chr7:22695927:G:A	IAV	CD8T	-0.0372670040152615	0.0574072941491244	0.358628101225422
IL6	chr7:22695927:G:A	IAV	monocyte	0.0063916964420876	0.062492573145468	0.575581196967977
IL6	chr7:22695927:G:A	IAV	B	-0.0176344369580978	0.0582367133235268	0.478682025404983
IL6	chr7:22695927:G:A	IAV	CD4T	-0.0617913045127283	0.0838208851471288	0.329718897346968
IL6	chr7:22695927:G:A	LPS	NK	-0.0407291942069124	0.0663294282875671	0.368622668700106
IL6	chr7:22695927:G:A	LPS	CD8T	-0.0525918224098177	0.0709101114746331	0.322256271279021
IL6	chr7:22695927:G:A	LPS	monocyte	0.00351238338546876	0.0693200380324624	0.581727060680261
IL6	chr7:22695927:G:A	LPS	B	-0.0209485883817655	0.0668598781337652	0.470994656187628
IL6	chr7:22695927:G:A	LPS	CD4T	-0.0814564086154217	0.102081406480316	0.301462092872711
IL6	chr7:22695927:G:A	Tcruzi	NK	-0.0350550924094678	0.0641490857582953	0.394899258818878
IL6	chr7:22695927:G:A	Tcruzi	CD8T	-0.0616769013601727	0.0793770670318103	0.314200394768615
IL6	chr7:22695927:G:A	Tcruzi	monocyte	-0.0039225957585456	0.0701257635732467	0.564409442126494
IL6	chr7:22695927:G:A	Tcruzi	B	-0.0221898517619827	0.064250769383188	0.463814954353903
IL6	chr7:22695927:G:A	Tcruzi	CD4T	-0.0820036755219366	0.100920699537245	0.301186157027725
IL6	chr7:22710226:G:A	NI	NK	-0.0111964120698997	0.0912993682245878	0.439600684680063
IL6	chr7:22710226:G:A	NI	CD8T	-0.071018399493045	0.0985721187568692	0.2304165503749
IL6	chr7:22710226:G:A	NI	monocyte	-0.337630545385477	0.131640174019733	0.00347287384067818
IL6	chr7:22710226:G:A	NI	B	0.0790746061708907	0.1368222546867	0.295350240748143
IL6	chr7:22710226:G:A	NI	CD4T	-0.125800694227042	0.117711223197834	0.139172949301859
IL6	chr7:22710226:G:A	IAV	NK	-0.0799511080782311	0.0998696269323033	0.203366014302506
IL6	chr7:22710226:G:A	IAV	CD8T	-0.0540447944843832	0.0940605311274374	0.270742650149984
IL6	chr7:22710226:G:A	IAV	monocyte	-0.357477233212592	0.133890752657555	0.00159083764923618
IL6	chr7:22710226:G:A	IAV	B	0.0140460632258916	0.111420981801692	0.467456576714896
IL6	chr7:22710226:G:A	IAV	CD4T	-0.149580994761438	0.120850936651406	0.0967925317449214
IL6	chr7:22710226:G:A	LPS	NK	-0.0164438657450977	0.107906795641724	0.418529214617784
IL6	chr7:22710226:G:A	LPS	CD8T	-0.0526463955696318	0.100585234726538	0.286540768670302
IL6	chr7:22710226:G:A	LPS	monocyte	-0.362743514264212	0.118409272057725	0.00137144366406472
IL6	chr7:22710226:G:A	LPS	B	0.0728227737735314	0.135361667676674	0.311513475844658
IL6	chr7:22710226:G:A	LPS	CD4T	-0.122381722293208	0.123462557930598	0.15431682617546
IL6	chr7:22710226:G:A	Tcruzi	NK	-0.0565812759397089	0.111060685992488	0.296354699417701
IL6	chr7:22710226:G:A	Tcruzi	CD8T	-0.0748201150935092	0.103597033815935	0.227463035194736
IL6	chr7:22710226:G:A	Tcruzi	monocyte	-0.379677668231031	0.144534872790271	0.00210336735822725
IL6	chr7:22710226:G:A	Tcruzi	B	0.0555353316166509	0.129470773950879	0.352141910860244
IL6	chr7:22710226:G:A	Tcruzi	CD4T	-0.0814814140546203	0.120416865290673	0.240806700307617
IL6	chr7:22717184:G:C	NI	NK	0.0010944169957213	0.0165889539292665	0.75237985033214
IL6	chr7:22717184:G:C	NI	CD8T	-0.0025680260255065	0.0188983591625843	0.732711300390121
IL6	chr7:22717184:G:C	NI	monocyte	0.0098020006487276	0.0287419877675976	0.618352034938138
IL6	chr7:22717184:G:C	NI	B	-0.00618463662760567	0.0232986779664601	0.697790625897842
IL6	chr7:22717184:G:C	NI	CD4T	-0.0015575736956515	0.0237363104183816	0.735893147407394
IL6	chr7:22717184:G:C	IAV	NK	-0.00102041068380853	0.0164277732890343	0.751737038444707
IL6	chr7:22717184:G:C	IAV	CD8T	-0.0017447037562361	0.0152989330836306	0.738148468763056
IL6	chr7:22717184:G:C	IAV	monocyte	0.00566648672974732	0.0204237691615358	0.689261009869056
IL6	chr7:22717184:G:C	IAV	B	-0.0043966591145929	0.0194923499246138	0.709117111398496
IL6	chr7:22717184:G:C	IAV	CD4T	-0.0021602974970171	0.020705374358715	0.740463991524177
IL6	chr7:22717184:G:C	LPS	NK	-0.00177669502382308	0.0181988552958027	0.735442881812509
IL6	chr7:22717184:G:C	LPS	CD8T	-0.00256017915413721	0.0176653629621444	0.722545478484758
IL6	chr7:22717184:G:C	LPS	monocyte	0.00669495609028652	0.0233290521049363	0.666419225580224
IL6	chr7:22717184:G:C	LPS	B	-0.00380789586787692	0.0215323742604829	0.713801712068157
IL6	chr7:22717184:G:C	LPS	CD4T	-0.00179252133557771	0.0225742035459716	0.738512375068126
IL6	chr7:22717184:G:C	Tcruzi	NK	-7.07712998082548e-06	0.0181755744823452	0.763091299683672
IL6	chr7:22717184:G:C	Tcruzi	CD8T	-0.00267915472856739	0.0187474730322352	0.728076365403195
IL6	chr7:22717184:G:C	Tcruzi	monocyte	0.00653204307876558	0.0240378223796891	0.679935106182736
IL6	chr7:22717184:G:C	Tcruzi	B	-0.0046206710839245	0.0212167174072666	0.708187023836675
IL6	chr7:22717184:G:C	Tcruzi	CD4T	-0.0010368754498984	0.021942199902365	0.750813003120863
IL6	chr7:22726815:T:A	NI	NK	-0.000810039842450493	0.0154188902525398	0.712465052784467
IL6	chr7:22726815:T:A	NI	CD8T	-0.00380212390901851	0.0172561114737182	0.667193471933858
IL6	chr7:22726815:T:A	NI	monocyte	-0.0111491101372285	0.025550520969948	0.558536261129973
IL6	chr7:22726815:T:A	NI	B	-0.0146547349231408	0.0266201112322151	0.557640067502158
IL6	chr7:22726815:T:A	NI	CD4T	-0.0041576209395051	0.0217433783923096	0.65985210492983
IL6	chr7:22726815:T:A	IAV	NK	-0.00343150832280696	0.0161705567711522	0.668450176028927
IL6	chr7:22726815:T:A	IAV	CD8T	-0.00420075433411583	0.0152534673947261	0.651147792409559
IL6	chr7:22726815:T:A	IAV	monocyte	-0.00788950548583875	0.0193837454168316	0.608401253881376
IL6	chr7:22726815:T:A	IAV	B	-0.0160762494950406	0.0272371943425063	0.536462967625656
IL6	chr7:22726815:T:A	IAV	CD4T	-0.0112542216925348	0.0235527329560361	0.588118056702646
IL6	chr7:22726815:T:A	LPS	NK	-0.00630805861307088	0.0186810330405426	0.623858248485766
IL6	chr7:22726815:T:A	LPS	CD8T	-0.00461613821451993	0.0169080432258021	0.641180913762465
IL6	chr7:22726815:T:A	LPS	monocyte	-0.00871072075994144	0.0207528296958966	0.588113175602211
IL6	chr7:22726815:T:A	LPS	B	-0.0189202757729254	0.030970433106987	0.520470959423307
IL6	chr7:22726815:T:A	LPS	CD4T	-0.00882190310060469	0.0226551320770851	0.607452208490984
IL6	chr7:22726815:T:A	Tcruzi	NK	-0.00415244573285811	0.0180931868315434	0.662352001306918
IL6	chr7:22726815:T:A	Tcruzi	CD8T	-0.00248906412567867	0.0171637831951692	0.682571215927288
IL6	chr7:22726815:T:A	Tcruzi	monocyte	-0.0130122456798613	0.0251187125207176	0.560892298607662
IL6	chr7:22726815:T:A	Tcruzi	B	-0.0151562124738763	0.026612964613046	0.54604263248498
IL6	chr7:22726815:T:A	Tcruzi	CD4T	-0.00603583097543368	0.0207834635089607	0.644189316833433
IL6	chr7:22749651:A:G	NI	NK	0.00817270272868424	0.0425441022470263	0.578917911434322
IL6	chr7:22749651:A:G	NI	CD8T	0.0223190266159134	0.053824682948568	0.508457947709465
IL6	chr7:22749651:A:G	NI	monocyte	-0.0203805402505268	0.0628196938277129	0.515806125131066
IL6	chr7:22749651:A:G	NI	B	0.0132684491638168	0.0532570593700915	0.563864788060636
IL6	chr7:22749651:A:G	NI	CD4T	0.0292177658696319	0.0675485610536697	0.493202689107341
IL6	chr7:22749651:A:G	IAV	NK	0.00633057662109466	0.0409972365304874	0.58959727995894
IL6	chr7:22749651:A:G	IAV	CD8T	0.00770899892094409	0.0380849448478341	0.573155818551041
IL6	chr7:22749651:A:G	IAV	monocyte	-0.0184844955726093	0.052750358262615	0.532756833159144
IL6	chr7:22749651:A:G	IAV	B	0.00577367391644181	0.0442144842289261	0.598892711411819
IL6	chr7:22749651:A:G	IAV	CD4T	0.0287227035897048	0.0624189065122642	0.490775511804522
IL6	chr7:22749651:A:G	LPS	NK	0.0107774175970668	0.045530275780285	0.561029987562194
IL6	chr7:22749651:A:G	LPS	CD8T	0.015991375555575	0.0460887966456621	0.525176782031831
IL6	chr7:22749651:A:G	LPS	monocyte	-0.0169432269324894	0.0575208152106739	0.53845522825738
IL6	chr7:22749651:A:G	LPS	B	0.00753778179110666	0.0510635825956128	0.588942302634994
IL6	chr7:22749651:A:G	LPS	CD4T	0.0266885550073901	0.0644542673225139	0.503234839923575
IL6	chr7:22749651:A:G	Tcruzi	NK	0.00763991571937308	0.0456095790732268	0.583737432075427
IL6	chr7:22749651:A:G	Tcruzi	CD8T	0.017067158629159	0.0498478172738887	0.529833465053472
IL6	chr7:22749651:A:G	Tcruzi	monocyte	-0.0206370021564805	0.0605887326229078	0.531025879368491
IL6	chr7:22749651:A:G	Tcruzi	B	0.00924704668838959	0.0493165566469209	0.580673025971313
IL6	chr7:22749651:A:G	Tcruzi	CD4T	0.0288623751290689	0.0652361145294454	0.496853927849744
IL6	chr7:22773606:C:T	NI	NK	0.0179342075461452	0.0264882361414707	0.476213674307777
IL6	chr7:22773606:C:T	NI	CD8T	-0.00396286331814446	0.0198206955365087	0.648835698184856
IL6	chr7:22773606:C:T	NI	monocyte	-0.0163394753728689	0.0289814658141187	0.478774458406505
IL6	chr7:22773606:C:T	NI	B	-4.1166582665189e-05	0.0225275776487561	0.697645389407486
IL6	chr7:22773606:C:T	NI	CD4T	-0.00313414667982738	0.0230039862737264	0.652576205117449
IL6	chr7:22773606:C:T	IAV	NK	0.00977661251265874	0.0207002783277134	0.549991298135467
IL6	chr7:22773606:C:T	IAV	CD8T	0.00434283324945867	0.0169993201592549	0.621447825054468
IL6	chr7:22773606:C:T	IAV	monocyte	-0.00935987301051836	0.0216040020886617	0.560592362567129
IL6	chr7:22773606:C:T	IAV	B	-0.000654506507736799	0.0198978699332906	0.689549245491358
IL6	chr7:22773606:C:T	IAV	CD4T	-0.000188441845515174	0.0213615387160178	0.697312274298918
IL6	chr7:22773606:C:T	LPS	NK	0.0130092366158744	0.0244997590149846	0.522659339846476
IL6	chr7:22773606:C:T	LPS	CD8T	0.00118715603725694	0.0182432589825715	0.671041466566186
IL6	chr7:22773606:C:T	LPS	monocyte	-0.0139025833658602	0.0246249417452095	0.503885524895375
IL6	chr7:22773606:C:T	LPS	B	-0.0028715255110594	0.0226097354277817	0.65702678254599
IL6	chr7:22773606:C:T	LPS	CD4T	-0.00210445027746272	0.0231151518898329	0.667671478856174
IL6	chr7:22773606:C:T	Tcruzi	NK	0.0124747372726919	0.0240788673796414	0.531473601062611
IL6	chr7:22773606:C:T	Tcruzi	CD8T	-0.00120781769724708	0.0190309234418573	0.686641616106654
IL6	chr7:22773606:C:T	Tcruzi	monocyte	-0.0114281373458404	0.0251495738102091	0.54636068120679
IL6	chr7:22773606:C:T	Tcruzi	B	-0.00058445053852415	0.0215377778856294	0.688222900074292
IL6	chr7:22773606:C:T	Tcruzi	CD4T	-0.000581274314952603	0.0220048732363007	0.690436409991781
IL6	chr7:22783747:G:A	NI	NK	0.0160153535206043	0.0530766689129229	0.487165309623599
IL6	chr7:22783747:G:A	NI	CD8T	0.0305802542200325	0.0624718363891259	0.421584744895597
IL6	chr7:22783747:G:A	NI	monocyte	0.000527117922221517	0.071931769921364	0.565821537477749
IL6	chr7:22783747:G:A	NI	B	-0.00211856937836824	0.0681878088415975	0.58599716764362
IL6	chr7:22783747:G:A	NI	CD4T	0.0905239229498858	0.109157696068385	0.289167349191076
IL6	chr7:22783747:G:A	IAV	NK	0.00296630595770285	0.0533396578133545	0.556630848730099
IL6	chr7:22783747:G:A	IAV	CD8T	0.019625465243459	0.0496318268156959	0.451731088310144
IL6	chr7:22783747:G:A	IAV	monocyte	0.0136939496208928	0.0598205081506792	0.51646921649367
IL6	chr7:22783747:G:A	IAV	B	0.00252894438397213	0.0577388148898084	0.565041448027327
IL6	chr7:22783747:G:A	IAV	CD4T	0.069498646273983	0.0916228071150671	0.321130687168828
IL6	chr7:22783747:G:A	LPS	NK	0.0093772724628861	0.0569800367315199	0.520956325605435
IL6	chr7:22783747:G:A	LPS	CD8T	0.0215083624926538	0.0558087096561936	0.448487221335918
IL6	chr7:22783747:G:A	LPS	monocyte	0.0200617134944988	0.0666133743940363	0.485520603392162
IL6	chr7:22783747:G:A	LPS	B	0.000572795329272128	0.0666830576923619	0.571301421593511
IL6	chr7:22783747:G:A	LPS	CD4T	0.0710441589655726	0.094294798809992	0.324863663253179
IL6	chr7:22783747:G:A	Tcruzi	NK	0.00367709734970701	0.0592712679538444	0.552554799722699
IL6	chr7:22783747:G:A	Tcruzi	CD8T	0.0335359896929722	0.0626448958984724	0.405735949195417
IL6	chr7:22783747:G:A	Tcruzi	monocyte	0.00704306181022615	0.0684057604313786	0.549869494546942
IL6	chr7:22783747:G:A	Tcruzi	B	0.00459938262479814	0.0629561435099278	0.55448279832454
IL6	chr7:22783747:G:A	Tcruzi	CD4T	0.0753084561866027	0.0962356420145349	0.317159431221806
IL6	chr7:22788252:A:G	NI	NK	-0.020045298942342	0.0414505650107677	0.491387476941689
IL6	chr7:22788252:A:G	NI	CD8T	-0.0257523813543057	0.0484482543971402	0.475245704638471
IL6	chr7:22788252:A:G	NI	monocyte	0.00471447959749487	0.0509030344085546	0.601025590211211
IL6	chr7:22788252:A:G	NI	B	-0.0105495905504341	0.0452897598702568	0.573088713279257
IL6	chr7:22788252:A:G	NI	CD4T	-0.0222867775411102	0.0546010890257973	0.508130058727031
IL6	chr7:22788252:A:G	IAV	NK	-0.0121513441628751	0.0369813312457555	0.540355450173573
IL6	chr7:22788252:A:G	IAV	CD8T	-0.0190819241524042	0.0385465653179245	0.484391447430806
IL6	chr7:22788252:A:G	IAV	monocyte	0.0133660435043242	0.0449600248214529	0.563905777404428
IL6	chr7:22788252:A:G	IAV	B	-0.00637499170327786	0.0387932216935729	0.593305424456382
IL6	chr7:22788252:A:G	IAV	CD4T	-0.0163605343397113	0.0470008601170878	0.535187811231573
IL6	chr7:22788252:A:G	LPS	NK	-0.0159661591317819	0.0413036935194922	0.517539916949376
IL6	chr7:22788252:A:G	LPS	CD8T	-0.0166997505371033	0.0400305609217192	0.50712359545736
IL6	chr7:22788252:A:G	LPS	monocyte	0.0124458631929854	0.0486897156949608	0.563038076587706
IL6	chr7:22788252:A:G	LPS	B	-0.0129827124447559	0.0459703728980242	0.554348824135676
IL6	chr7:22788252:A:G	LPS	CD4T	-0.0202322652808212	0.0523767363195905	0.519317242338466
IL6	chr7:22788252:A:G	Tcruzi	NK	-0.0149612590191178	0.0414438594121265	0.52755394807409
IL6	chr7:22788252:A:G	Tcruzi	CD8T	-0.0250446260141912	0.0474447502612833	0.473535352060165
IL6	chr7:22788252:A:G	Tcruzi	monocyte	0.0104295960331602	0.0494805296269561	0.585967463225989
IL6	chr7:22788252:A:G	Tcruzi	B	-0.0176628758269225	0.0479279531546404	0.527497585031178
IL6	chr7:22788252:A:G	Tcruzi	CD4T	-0.0234061150540103	0.0530702246419758	0.504668498444372
IL6	chr7:22811320:T:G	NI	NK	-0.00471847117709359	0.0494564417884537	0.604397071692225
IL6	chr7:22811320:T:G	NI	CD8T	-0.00342495842609356	0.0560214637203041	0.615874421318262
IL6	chr7:22811320:T:G	NI	monocyte	0.0454944000006465	0.0845039548064918	0.41719396537837
IL6	chr7:22811320:T:G	NI	B	0.0250966130245441	0.0671516998467393	0.50400791390231
IL6	chr7:22811320:T:G	NI	CD4T	0.00592590896592306	0.0685182318108953	0.590501251074047
IL6	chr7:22811320:T:G	IAV	NK	-0.000672471247704434	0.0480977704520945	0.627987062658735
IL6	chr7:22811320:T:G	IAV	CD8T	0.000950205490006537	0.0445347229368584	0.618591555615996
IL6	chr7:22811320:T:G	IAV	monocyte	0.0361642057400677	0.069057015110999	0.444542752356387
IL6	chr7:22811320:T:G	IAV	B	0.0255342141216837	0.061196209299561	0.486802586345248
IL6	chr7:22811320:T:G	IAV	CD4T	0.0148609020230146	0.0635125918860038	0.554382070448831
IL6	chr7:22811320:T:G	LPS	NK	-0.00335962099110679	0.0524909184767243	0.610049250976267
IL6	chr7:22811320:T:G	LPS	CD8T	-0.0051455620747504	0.0514783946562254	0.600635375457444
IL6	chr7:22811320:T:G	LPS	monocyte	0.0245558359561045	0.067503320902996	0.490571979599043
IL6	chr7:22811320:T:G	LPS	B	0.0264764685722367	0.0676957162426449	0.493818030840034
IL6	chr7:22811320:T:G	LPS	CD4T	0.0114016106324633	0.0675382028109778	0.570014950469124
IL6	chr7:22811320:T:G	Tcruzi	NK	0.000415884210488602	0.0530736595814179	0.621151198056456
IL6	chr7:22811320:T:G	Tcruzi	CD8T	-0.00390424727528563	0.0550537948847138	0.612204672539452
IL6	chr7:22811320:T:G	Tcruzi	monocyte	0.0533681079153712	0.0916065645971628	0.409082695722312
IL6	chr7:22811320:T:G	Tcruzi	B	0.0285245149854852	0.0674984217717339	0.483454405947614
IL6	chr7:22811320:T:G	Tcruzi	CD4T	0.00198047544607904	0.0657786717704597	0.61128257508676
IL6	chr7:22822461:G:A	NI	NK	0.00100155387574618	0.0200574908369551	0.693310924680026
IL6	chr7:22822461:G:A	NI	CD8T	0.0162927583882515	0.0297488965326062	0.54232177665549
IL6	chr7:22822461:G:A	NI	monocyte	0.00657074241294956	0.0313318360669587	0.616820839386579
IL6	chr7:22822461:G:A	NI	B	-0.00331589837833314	0.0267743525535367	0.691376724349118
IL6	chr7:22822461:G:A	NI	CD4T	0.0146420468728021	0.0315369749238616	0.560573827534885
IL6	chr7:22822461:G:A	IAV	NK	-0.00171804069279953	0.0213133046569314	0.707250722522302
IL6	chr7:22822461:G:A	IAV	CD8T	0.00109080033541133	0.0193609590145904	0.684173857533743
IL6	chr7:22822461:G:A	IAV	monocyte	-0.00440846812340773	0.0241077820589951	0.668486510893088
IL6	chr7:22822461:G:A	IAV	B	-0.00574802004637704	0.0249220599692149	0.659546758679935
IL6	chr7:22822461:G:A	IAV	CD4T	0.00449126840312675	0.0257002587131087	0.652178057167557
IL6	chr7:22822461:G:A	LPS	NK	-0.000123163426021108	0.0225363155059945	0.700707250396886
IL6	chr7:22822461:G:A	LPS	CD8T	0.00582160492735405	0.0219494752756557	0.623176183383987
IL6	chr7:22822461:G:A	LPS	monocyte	-0.00460876262397606	0.0260705669913809	0.652095483107392
IL6	chr7:22822461:G:A	LPS	B	-0.00575761990050927	0.0277452545362832	0.659602639427486
IL6	chr7:22822461:G:A	LPS	CD4T	0.0111733730496077	0.0296378102443851	0.59278244297143
IL6	chr7:22822461:G:A	Tcruzi	NK	0.00337450781395022	0.0229417466557306	0.663065075095786
IL6	chr7:22822461:G:A	Tcruzi	CD8T	0.0131110070682762	0.0267994844431917	0.559413019844113
IL6	chr7:22822461:G:A	Tcruzi	monocyte	0.000928773392527073	0.0268298226341484	0.696951739612141
IL6	chr7:22822461:G:A	Tcruzi	B	-0.00223133736031459	0.0253073608420512	0.697642615386105
IL6	chr7:22822461:G:A	Tcruzi	CD4T	0.0160914931842166	0.031875349243055	0.554931009676913
IL6	chr7:22828770:G:A	NI	NK	-0.0115433955793011	0.0254309165911026	0.563895104107363
IL6	chr7:22828770:G:A	NI	CD8T	-0.00611341729443874	0.0249258922025883	0.634378573196699
IL6	chr7:22828770:G:A	NI	monocyte	0.00909885725397286	0.0326079502882106	0.57838899296977
IL6	chr7:22828770:G:A	NI	B	-0.0111288755244454	0.0323007684550403	0.60193420881927
IL6	chr7:22828770:G:A	NI	CD4T	0.0210075927260362	0.0380795045034873	0.490819433557883
IL6	chr7:22828770:G:A	IAV	NK	0.0011826074928501	0.0232573958646198	0.694473423099866
IL6	chr7:22828770:G:A	IAV	CD8T	0.000684673958957173	0.0210747761211564	0.69587269987326
IL6	chr7:22828770:G:A	IAV	monocyte	0.0118258477959204	0.0279117801182452	0.566030339478379
IL6	chr7:22828770:G:A	IAV	B	-0.00349250628438067	0.0258633853506415	0.663140141112907
IL6	chr7:22828770:G:A	IAV	CD4T	0.0113206156985978	0.0303955187464261	0.588938313134131
IL6	chr7:22828770:G:A	LPS	NK	0.000261008967926271	0.0250309209256148	0.69240701625282
IL6	chr7:22828770:G:A	LPS	CD8T	0.00113850902723153	0.0232873609380221	0.683788791617107
IL6	chr7:22828770:G:A	LPS	monocyte	0.0118116386482679	0.0282557882677572	0.556220481984744
IL6	chr7:22828770:G:A	LPS	B	-0.00888752291775923	0.0308734853395439	0.61515971193314
IL6	chr7:22828770:G:A	LPS	CD4T	0.00994617404345882	0.0309381725141178	0.597618264963882
IL6	chr7:22828770:G:A	Tcruzi	NK	-0.012874911055899	0.0304629066030308	0.569325848449324
IL6	chr7:22828770:G:A	Tcruzi	CD8T	-0.00580120397438089	0.025129702226759	0.63553976760735
IL6	chr7:22828770:G:A	Tcruzi	monocyte	0.0199765503402424	0.0369500580701834	0.513271882723227
IL6	chr7:22828770:G:A	Tcruzi	B	-0.0127825465494404	0.0329305041289349	0.584094000576089
IL6	chr7:22828770:G:A	Tcruzi	CD4T	0.00369190771712165	0.0285187571371636	0.654819519532219
IL6R	chr1:154310441:C:A	NI	NK	-0.0110531267276065	0.0380376039216681	0.481364408103091
IL6R	chr1:154310441:C:A	NI	CD8T	-0.0261872568489724	0.0408063283315864	0.364879137677952
IL6R	chr1:154310441:C:A	NI	monocyte	0.0359511346317581	0.0497560624269125	0.318996562426007
IL6R	chr1:154310441:C:A	NI	B	0.038011994878775	0.0509547500331593	0.326199013772275
IL6R	chr1:154310441:C:A	NI	CD4T	-0.0243531655327085	0.0463954186754847	0.40089908744315
IL6R	chr1:154310441:C:A	IAV	NK	-0.00687586901560136	0.0355042179572084	0.514642958089577
IL6R	chr1:154310441:C:A	IAV	CD8T	-0.0262942678644376	0.0376732133123116	0.341140651908058
IL6R	chr1:154310441:C:A	IAV	monocyte	0.0322442804076095	0.040856704319578	0.311653054298526
IL6R	chr1:154310441:C:A	IAV	B	0.0281607954860497	0.0425674604098894	0.353977124031822
IL6R	chr1:154310441:C:A	IAV	CD4T	-0.008584199485367	0.0374050712044872	0.503124584005022
IL6R	chr1:154310441:C:A	LPS	NK	-0.0158617328537105	0.038864839370123	0.443058756494432
IL6R	chr1:154310441:C:A	LPS	CD8T	-0.026643226565367	0.0392370148475094	0.348486527785863
IL6R	chr1:154310441:C:A	LPS	monocyte	0.0810113937651021	0.0682731305110721	0.165045940615454
IL6R	chr1:154310441:C:A	LPS	B	0.0367634384161144	0.0493346577080354	0.324749385083871
IL6R	chr1:154310441:C:A	LPS	CD4T	-0.0154733416681896	0.039850114615061	0.4497916977646
IL6R	chr1:154310441:C:A	Tcruzi	NK	-0.0157955240758544	0.0405829756468466	0.448373931481264
IL6R	chr1:154310441:C:A	Tcruzi	CD8T	-0.0135754892597695	0.0369270112424142	0.452263378075036
IL6R	chr1:154310441:C:A	Tcruzi	monocyte	0.0483171668587452	0.0512790272561021	0.264684475205421
IL6R	chr1:154310441:C:A	Tcruzi	B	0.0326357006453356	0.0465394514582018	0.340606936156352
IL6R	chr1:154310441:C:A	Tcruzi	CD4T	-0.0251884285776786	0.0446947819503997	0.391603203414067
IL6R	chr1:154311354:C:A	NI	NK	-0.034338240313683	0.0611614763309684	0.423079563822986
IL6R	chr1:154311354:C:A	NI	CD8T	-0.0268083811004981	0.0589488831467609	0.46403639074313
IL6R	chr1:154311354:C:A	NI	monocyte	-0.053216416705985	0.0822347130226184	0.364483195072466
IL6R	chr1:154311354:C:A	NI	B	-0.0230375582958941	0.0598983294444536	0.486888075349915
IL6R	chr1:154311354:C:A	NI	CD4T	-0.0306600460501505	0.0711935882569401	0.465262054166314
IL6R	chr1:154311354:C:A	IAV	NK	-0.033399928088677	0.0583694845455615	0.417230868034988
IL6R	chr1:154311354:C:A	IAV	CD8T	-0.0230258081037305	0.0476245759428826	0.452535920141064
IL6R	chr1:154311354:C:A	IAV	monocyte	-0.0334310733758306	0.0604902999886902	0.428302028735702
IL6R	chr1:154311354:C:A	IAV	B	-0.0186713542488752	0.0518493854303112	0.493968196111529
IL6R	chr1:154311354:C:A	IAV	CD4T	-0.024954816667091	0.0597594082371902	0.476200851919557
IL6R	chr1:154311354:C:A	LPS	NK	-0.0337715718296128	0.0602600766924182	0.418848059112861
IL6R	chr1:154311354:C:A	LPS	CD8T	-0.0284027743024165	0.0542536829948514	0.434897840259056
IL6R	chr1:154311354:C:A	LPS	monocyte	-0.0459065012436321	0.0770181148337702	0.397514035986296
IL6R	chr1:154311354:C:A	LPS	B	-0.0251014998769938	0.060148275957233	0.470652041927415
IL6R	chr1:154311354:C:A	LPS	CD4T	-0.0350468986068474	0.0682086182026394	0.440625943368872
IL6R	chr1:154311354:C:A	Tcruzi	NK	-0.0330339144440935	0.0612208180672648	0.430343072791472
IL6R	chr1:154311354:C:A	Tcruzi	CD8T	-0.0290001145996458	0.0583824768508567	0.448825902094975
IL6R	chr1:154311354:C:A	Tcruzi	monocyte	-0.0435627175133681	0.0734674322202385	0.409123220771806
IL6R	chr1:154311354:C:A	Tcruzi	B	-0.0207654295164065	0.0564128406112659	0.490257041500179
IL6R	chr1:154311354:C:A	Tcruzi	CD4T	-0.0330475393171696	0.0686548996483631	0.455082437948791
IL6R	chr1:154321449:T:A	NI	NK	0.0187362245763622	0.048421267224707	0.531307933952801
IL6R	chr1:154321449:T:A	NI	CD8T	0.0132836662169701	0.0470546409940711	0.568209340906296
IL6R	chr1:154321449:T:A	NI	monocyte	-0.0101839770616658	0.0547201974999274	0.56863044137393
IL6R	chr1:154321449:T:A	NI	B	0.000543689714656116	0.0466954097543468	0.651657719638385
IL6R	chr1:154321449:T:A	NI	CD4T	0.0100432784681772	0.0554234350865026	0.590181078647236
IL6R	chr1:154321449:T:A	IAV	NK	0.0175251290994815	0.045763529078672	0.532430668571031
IL6R	chr1:154321449:T:A	IAV	CD8T	0.00766891602057378	0.0360920688283558	0.587489130503739
IL6R	chr1:154321449:T:A	IAV	monocyte	-0.0197603712298301	0.0502250002928784	0.528362848985018
IL6R	chr1:154321449:T:A	IAV	B	-0.00477683252589417	0.0410618716421483	0.62165750481703
IL6R	chr1:154321449:T:A	IAV	CD4T	-0.00568749827690161	0.0467420095947333	0.624559328981196
IL6R	chr1:154321449:T:A	LPS	NK	0.0177013069383784	0.0479216420604189	0.53338723642822
IL6R	chr1:154321449:T:A	LPS	CD8T	0.00770617728657922	0.0400015504571917	0.589173777379825
IL6R	chr1:154321449:T:A	LPS	monocyte	-0.00906402906360653	0.0528596750822025	0.583619457620322
IL6R	chr1:154321449:T:A	LPS	B	-0.00845675444780745	0.0480078998604664	0.59976440524546
IL6R	chr1:154321449:T:A	LPS	CD4T	-0.00187179063480856	0.0492562160975048	0.641718052546908
IL6R	chr1:154321449:T:A	Tcruzi	NK	0.0172052487404847	0.0484904793589108	0.540421193109113
IL6R	chr1:154321449:T:A	Tcruzi	CD8T	0.0168984477200564	0.0482969338021967	0.5445896854996
IL6R	chr1:154321449:T:A	Tcruzi	monocyte	-0.0113820074355153	0.051600384692339	0.579394022333084
IL6R	chr1:154321449:T:A	Tcruzi	B	-0.000886994535063271	0.0443600382542027	0.647228459058275
IL6R	chr1:154321449:T:A	Tcruzi	CD4T	0.00765330219888395	0.0513948760250092	0.607542860607827
IL6R	chr1:154344520:G:A	NI	NK	0.0278521821560736	0.0629646865537019	0.464834421828888
IL6R	chr1:154344520:G:A	NI	CD8T	0.027335722817557	0.0657114043580355	0.474164434445226
IL6R	chr1:154344520:G:A	NI	monocyte	0.0180013305768277	0.0738676124088249	0.510303218787209
IL6R	chr1:154344520:G:A	NI	B	0.0363179632905285	0.0739195752415887	0.44601732984876
IL6R	chr1:154344520:G:A	NI	CD4T	0.0320277201019527	0.0795387352609853	0.470970619238615
IL6R	chr1:154344520:G:A	IAV	NK	0.0236596095231072	0.0577516336210363	0.473729595491399
IL6R	chr1:154344520:G:A	IAV	CD8T	0.0262983537467405	0.0555557118886727	0.451210621084562
IL6R	chr1:154344520:G:A	IAV	monocyte	0.0274053207207141	0.0652283255182749	0.474745912826288
IL6R	chr1:154344520:G:A	IAV	B	0.0364244977345964	0.0685960174213298	0.426914375848726
IL6R	chr1:154344520:G:A	IAV	CD4T	0.0518407470861085	0.0845543202025461	0.39930856313976
IL6R	chr1:154344520:G:A	LPS	NK	0.0307604305570598	0.0645199849416928	0.44805146588333
IL6R	chr1:154344520:G:A	LPS	CD8T	0.0246750559795297	0.0580896990721912	0.466312733367943
IL6R	chr1:154344520:G:A	LPS	monocyte	0.0245968514098624	0.0738921803913313	0.492973001286487
IL6R	chr1:154344520:G:A	LPS	B	0.038409519177775	0.0746939351584343	0.432967922894623
IL6R	chr1:154344520:G:A	LPS	CD4T	0.0414731525043553	0.0786395095032305	0.433634918931889
IL6R	chr1:154344520:G:A	Tcruzi	NK	0.0271214317665657	0.06409654812026	0.469882352828458
IL6R	chr1:154344520:G:A	Tcruzi	CD8T	0.0283620214801414	0.064472228983884	0.465079431623014
IL6R	chr1:154344520:G:A	Tcruzi	monocyte	0.0208038550720021	0.0707448411497912	0.512000356639899
IL6R	chr1:154344520:G:A	Tcruzi	B	0.0278406358050386	0.0656718783659594	0.468604155432025
IL6R	chr1:154344520:G:A	Tcruzi	CD4T	0.0323876899383537	0.0757196449884147	0.46890747787501
IL6R	chr1:154375308:G:A	NI	NK	0.0947144188477033	0.125847277750615	0.211465876017217
IL6R	chr1:154375308:G:A	NI	CD8T	0.267037207656392	0.134507691179387	0.0162927661334702
IL6R	chr1:154375308:G:A	NI	monocyte	0.199529835828902	0.148296308177821	0.0806080605733424
IL6R	chr1:154375308:G:A	NI	B	0.390339987056881	0.178707561422711	0.0074800131218173
IL6R	chr1:154375308:G:A	NI	CD4T	0.228534327178096	0.140906244554649	0.0489461671179166
IL6R	chr1:154375308:G:A	IAV	NK	0.107985529012951	0.118561057995534	0.168999789455591
IL6R	chr1:154375308:G:A	IAV	CD8T	0.171131545735625	0.114648410803709	0.052631665406613
IL6R	chr1:154375308:G:A	IAV	monocyte	0.143573620221256	0.121178680003656	0.110872525472313
IL6R	chr1:154375308:G:A	IAV	B	0.363660209016549	0.172779008797882	0.00721162206770641
IL6R	chr1:154375308:G:A	IAV	CD4T	0.164067351891175	0.120395988431282	0.0840048606957786
IL6R	chr1:154375308:G:A	LPS	NK	0.0676051288694435	0.127589657242976	0.276255584053178
IL6R	chr1:154375308:G:A	LPS	CD8T	0.229578758649485	0.124176031081247	0.0213849091501794
IL6R	chr1:154375308:G:A	LPS	monocyte	0.0668178222841279	0.141769714298707	0.306809984840336
IL6R	chr1:154375308:G:A	LPS	B	0.448853584206185	0.2003071160181	0.00583455968866812
IL6R	chr1:154375308:G:A	LPS	CD4T	0.161104758515669	0.122761136689865	0.0944621818106269
IL6R	chr1:154375308:G:A	Tcruzi	NK	0.100298398299639	0.131963794665764	0.208302051830246
IL6R	chr1:154375308:G:A	Tcruzi	CD8T	0.230347714318429	0.126046185041245	0.0264643207045055
IL6R	chr1:154375308:G:A	Tcruzi	monocyte	0.119166019725035	0.134213518690567	0.181981853066317
IL6R	chr1:154375308:G:A	Tcruzi	B	0.425680603443629	0.193613895302189	0.00609335619887104
IL6R	chr1:154375308:G:A	Tcruzi	CD4T	0.223366193644996	0.134708625552812	0.044734894806077
IL6R	chr1:154385121:G:A	NI	NK	0.0603513286126886	0.0698917068224618	0.191128174931373
IL6R	chr1:154385121:G:A	NI	CD8T	0.216111410190897	0.0650043148074129	0.000221088633968527
IL6R	chr1:154385121:G:A	NI	monocyte	-0.0475158911217905	0.0742614728842515	0.258823694383372
IL6R	chr1:154385121:G:A	NI	B	-0.00712563607083935	0.0762075032391319	0.467186250584488
IL6R	chr1:154385121:G:A	NI	CD4T	0.286786915824998	0.0708028083430202	2.46068222667345e-05
IL6R	chr1:154385121:G:A	IAV	NK	-0.0283261262585153	0.06795762021298	0.343049823653387
IL6R	chr1:154385121:G:A	IAV	CD8T	0.0144905264949813	0.0622654127546033	0.39395643605428
IL6R	chr1:154385121:G:A	IAV	monocyte	-0.103048896493121	0.0597921412521935	0.0408517839530934
IL6R	chr1:154385121:G:A	IAV	B	-0.0496326898776455	0.0727137614511066	0.249241133669061
IL6R	chr1:154385121:G:A	IAV	CD4T	0.15771496952086	0.060908554864214	0.00576658804017109
IL6R	chr1:154385121:G:A	LPS	NK	-0.0909557885304658	0.0772691107644351	0.114489932871976
IL6R	chr1:154385121:G:A	LPS	CD8T	0.113449442774593	0.0610931757832176	0.0307620814127069
IL6R	chr1:154385121:G:A	LPS	monocyte	-0.190664272086843	0.0738233443353975	0.00367576977083917
IL6R	chr1:154385121:G:A	LPS	B	0.0275094061941541	0.0737355244327913	0.35519812966112
IL6R	chr1:154385121:G:A	LPS	CD4T	0.28138337844961	0.0611155119205125	6.98085176717765e-07
IL6R	chr1:154385121:G:A	Tcruzi	NK	-0.000916283457047894	0.0759102301101663	0.496194235938673
IL6R	chr1:154385121:G:A	Tcruzi	CD8T	0.163851890123634	0.0637863816078283	0.00497083347955705
IL6R	chr1:154385121:G:A	Tcruzi	monocyte	-0.0485361817661055	0.0692040879915688	0.239039963145094
IL6R	chr1:154385121:G:A	Tcruzi	B	-0.0386580157129087	0.0762734459300198	0.310887550836518
IL6R	chr1:154385121:G:A	Tcruzi	CD4T	0.290495802481538	0.0707376058964209	1.12882011429763e-05
IL6R	chr1:154453714:G:A	NI	NK	0.0366980616367117	0.074717148625651	0.41339912574354
IL6R	chr1:154453714:G:A	NI	CD8T	0.063782101814836	0.0931578622455447	0.344556727135533
IL6R	chr1:154453714:G:A	NI	monocyte	-0.0142645334448112	0.0882112892411311	0.530743696232606
IL6R	chr1:154453714:G:A	NI	B	0.0438862106555446	0.0873246407067331	0.410593687882868
IL6R	chr1:154453714:G:A	NI	CD4T	0.0853621318147424	0.119227487089611	0.326085772304223
IL6R	chr1:154453714:G:A	IAV	NK	0.0235972771843889	0.0655481747866061	0.455712670301407
IL6R	chr1:154453714:G:A	IAV	CD8T	0.0392626316276903	0.0671710944470216	0.378628043623839
IL6R	chr1:154453714:G:A	IAV	monocyte	-0.0221355463202604	0.0753736450432296	0.501797883803678
IL6R	chr1:154453714:G:A	IAV	B	0.0278188974019203	0.0703587440485198	0.448483043212446
IL6R	chr1:154453714:G:A	IAV	CD4T	0.0573651767767423	0.0901138570914048	0.36407251412885
IL6R	chr1:154453714:G:A	LPS	NK	0.0334301764631791	0.0730719852840198	0.421975919285432
IL6R	chr1:154453714:G:A	LPS	CD8T	0.0578117532738673	0.0845873463716257	0.337888161052631
IL6R	chr1:154453714:G:A	LPS	monocyte	-0.0294511061834774	0.0924547190542165	0.484101328561261
IL6R	chr1:154453714:G:A	LPS	B	0.0346459695750579	0.0811653890104377	0.434870793430078
IL6R	chr1:154453714:G:A	LPS	CD4T	0.0667548079644538	0.100304230173736	0.351528951440791
IL6R	chr1:154453714:G:A	Tcruzi	NK	0.0271067897394577	0.0729705518906802	0.450044263022288
IL6R	chr1:154453714:G:A	Tcruzi	CD8T	0.0753653510673126	0.102843325570839	0.318008319101697
IL6R	chr1:154453714:G:A	Tcruzi	monocyte	-0.0216387785946224	0.0864752916843753	0.513661261795656
IL6R	chr1:154453714:G:A	Tcruzi	B	0.0321192365073823	0.0772813649197486	0.440354734684754
IL6R	chr1:154453714:G:A	Tcruzi	CD4T	0.0816766675092024	0.113441842378438	0.329279167230736
IL6R	chr1:154511179:A:G	NI	NK	0.0124665908669017	0.0562354135855849	0.535840335211072
IL6R	chr1:154511179:A:G	NI	CD8T	0.0459830121113003	0.0783016036079191	0.412225653661681
IL6R	chr1:154511179:A:G	NI	monocyte	-0.0344617199006574	0.0815738780950025	0.45618711135474
IL6R	chr1:154511179:A:G	NI	B	0.00821590141219617	0.0628891008593128	0.570548540073409
IL6R	chr1:154511179:A:G	NI	CD4T	0.0131643198336394	0.0701269722535749	0.541285180945091
IL6R	chr1:154511179:A:G	IAV	NK	0.0072422139597319	0.0521212154336203	0.560000147348852
IL6R	chr1:154511179:A:G	IAV	CD8T	0.0277715019504066	0.0562217064264963	0.446294116592454
IL6R	chr1:154511179:A:G	IAV	monocyte	-0.0138451820050338	0.0581729699864994	0.541164681885507
IL6R	chr1:154511179:A:G	IAV	B	0.0048583239706069	0.0545847722263261	0.583418362285647
IL6R	chr1:154511179:A:G	IAV	CD4T	0.0100706966280577	0.0590924514631322	0.553957114762044
IL6R	chr1:154511179:A:G	LPS	NK	0.0123289330601875	0.0559536170900132	0.532722069415534
IL6R	chr1:154511179:A:G	LPS	CD8T	0.0446564890036993	0.0753919614793335	0.398309002699717
IL6R	chr1:154511179:A:G	LPS	monocyte	-0.0255236941278316	0.074827230528254	0.498787247806987
IL6R	chr1:154511179:A:G	LPS	B	0.0126219115769559	0.0630113657510079	0.546905465323017
IL6R	chr1:154511179:A:G	LPS	CD4T	0.0146978497215953	0.0634267666481271	0.532733212011205
IL6R	chr1:154511179:A:G	Tcruzi	NK	0.00777433697883414	0.0585068585047872	0.557900197998911
IL6R	chr1:154511179:A:G	Tcruzi	CD8T	0.0430909405208431	0.0749054379625555	0.415067608468964
IL6R	chr1:154511179:A:G	Tcruzi	monocyte	-0.0237965869871533	0.0716148669740548	0.50848363022755
IL6R	chr1:154511179:A:G	Tcruzi	B	0.0131445666167501	0.0610720005049553	0.545988057518113
IL6R	chr1:154511179:A:G	Tcruzi	CD4T	0.0165561236209735	0.0664228749900518	0.529153563605036
IL6R	chr1:154544001:G:A	NI	NK	0.0151166858978588	0.0250025787839009	0.471503168138516
IL6R	chr1:154544001:G:A	NI	CD8T	0.0191161219160033	0.0271553875125618	0.443221837588526
IL6R	chr1:154544001:G:A	NI	monocyte	0.0171945261629328	0.0314706006864041	0.460091094991283
IL6R	chr1:154544001:G:A	NI	B	0.0132820007248576	0.0263161981251313	0.505109503851425
IL6R	chr1:154544001:G:A	NI	CD4T	0.0200228968745488	0.0313159201672819	0.453138932308706
IL6R	chr1:154544001:G:A	IAV	NK	0.0163608842039626	0.0251615498646947	0.453420222706884
IL6R	chr1:154544001:G:A	IAV	CD8T	0.0134429104163816	0.0213948506341953	0.463117622181592
IL6R	chr1:154544001:G:A	IAV	monocyte	0.00911794118031454	0.0225589187415685	0.537620229376661
IL6R	chr1:154544001:G:A	IAV	B	0.01141440953093	0.0230833394583514	0.507604604409465
IL6R	chr1:154544001:G:A	IAV	CD4T	0.0182402817325881	0.0267810094462899	0.45206851483214
IL6R	chr1:154544001:G:A	LPS	NK	0.0156982735063053	0.025280468917754	0.460966623721717
IL6R	chr1:154544001:G:A	LPS	CD8T	0.0128688722292199	0.0221328110989586	0.475155645470529
IL6R	chr1:154544001:G:A	LPS	monocyte	0.0187927059451275	0.0309842059273259	0.458164965194939
IL6R	chr1:154544001:G:A	LPS	B	0.0147168508168155	0.0267782808293481	0.485947894664383
IL6R	chr1:154544001:G:A	LPS	CD4T	0.0185988325770601	0.0278953792234685	0.453791466568088
IL6R	chr1:154544001:G:A	Tcruzi	NK	0.0213720976307321	0.0302155848160354	0.421485354848904
IL6R	chr1:154544001:G:A	Tcruzi	CD8T	0.0180608219367892	0.0258666917508646	0.435147962954103
IL6R	chr1:154544001:G:A	Tcruzi	monocyte	0.0207584506258581	0.0310494543118267	0.436889940122195
IL6R	chr1:154544001:G:A	Tcruzi	B	0.0170146174574262	0.0275702442874956	0.456957000966148
IL6R	chr1:154544001:G:A	Tcruzi	CD4T	0.0225925446741072	0.0309496817647661	0.425951920580891
IL6R	chr1:154567992:C:T	NI	NK	0.00274781378083458	0.0305178695716403	0.63296881166207
IL6R	chr1:154567992:C:T	NI	CD8T	-0.0012814481894495	0.0314431522282922	0.661713574348662
IL6R	chr1:154567992:C:T	NI	monocyte	0.0327910554720916	0.0490385614787125	0.400983930391237
IL6R	chr1:154567992:C:T	NI	B	-0.00997382994650919	0.0367370787212611	0.588393947323786
IL6R	chr1:154567992:C:T	NI	CD4T	0.00823049430756513	0.0388045500565018	0.587198572587755
IL6R	chr1:154567992:C:T	IAV	NK	0.00344113429436708	0.0286382870394026	0.622845086584171
IL6R	chr1:154567992:C:T	IAV	CD8T	0.00408875981707947	0.0259012646989859	0.613519736641331
IL6R	chr1:154567992:C:T	IAV	monocyte	0.033549233089996	0.047146676060276	0.41130971764019
IL6R	chr1:154567992:C:T	IAV	B	-0.00692081529301143	0.031637971858415	0.605853753661692
IL6R	chr1:154567992:C:T	IAV	CD4T	0.00348440712451806	0.0318422520976814	0.62600445017236
IL6R	chr1:154567992:C:T	LPS	NK	0.00383593715036503	0.03049781952735	0.616496495247455
IL6R	chr1:154567992:C:T	LPS	CD8T	0.00179978550238562	0.0279986336095112	0.634832826497711
IL6R	chr1:154567992:C:T	LPS	monocyte	0.0279480296302943	0.0453978343266208	0.442099955016823
IL6R	chr1:154567992:C:T	LPS	B	-0.0117981599974405	0.0376194284421311	0.571640477656019
IL6R	chr1:154567992:C:T	LPS	CD4T	0.00836230828316765	0.0346672131927791	0.583741421695702
IL6R	chr1:154567992:C:T	Tcruzi	NK	0.00744295532823482	0.0329754265376507	0.592011382589013
IL6R	chr1:154567992:C:T	Tcruzi	CD8T	-0.00158262516109211	0.0307572736260902	0.656058033007331
IL6R	chr1:154567992:C:T	Tcruzi	monocyte	0.0202774642991079	0.0404994097994222	0.487043672823132
IL6R	chr1:154567992:C:T	Tcruzi	B	-0.0140101788418307	0.0381124986612084	0.554382798824234
IL6R	chr1:154567992:C:T	Tcruzi	CD4T	0.00144459631857128	0.0354419975996696	0.644709581570026
IL6ST	chr5:55871318:T:C	NI	NK	-0.0120047578293295	0.0385980999089926	0.388884914909693
IL6ST	chr5:55871318:T:C	NI	CD8T	-0.0055329414211324	0.0332801729612841	0.444883337972017
IL6ST	chr5:55871318:T:C	NI	monocyte	-0.11332194775863	0.0540329585901498	0.0288853498380401
IL6ST	chr5:55871318:T:C	NI	B	0.00419839097729601	0.043524898156935	0.481582555409301
IL6ST	chr5:55871318:T:C	NI	CD4T	0.0108364119827073	0.0379169597850121	0.408289194283626
IL6ST	chr5:55871318:T:C	IAV	NK	-0.0097498100908785	0.0332691441602992	0.391662662390628
IL6ST	chr5:55871318:T:C	IAV	CD8T	0.00219879847033436	0.0336082468350286	0.50185149858294
IL6ST	chr5:55871318:T:C	IAV	monocyte	-0.096497016407973	0.0492136626083034	0.0350171040644349
IL6ST	chr5:55871318:T:C	IAV	B	-0.00411329462914353	0.0378595588172232	0.463574090982208
IL6ST	chr5:55871318:T:C	IAV	CD4T	-0.0340378864892394	0.0366703782230245	0.187877284693956
IL6ST	chr5:55871318:T:C	LPS	NK	-0.0245121088328538	0.0380857805894476	0.27088305203977
IL6ST	chr5:55871318:T:C	LPS	CD8T	-0.0177312319986507	0.0335326510971837	0.311164194110172
IL6ST	chr5:55871318:T:C	LPS	monocyte	-0.127965261044571	0.0557606743743693	0.0219319363606857
IL6ST	chr5:55871318:T:C	LPS	B	0.0151232647746066	0.0435995269336189	0.391180382191686
IL6ST	chr5:55871318:T:C	LPS	CD4T	-0.0138028836835795	0.036376948183183	0.363997648601137
IL6ST	chr5:55871318:T:C	Tcruzi	NK	0.00751663857916016	0.0415087171216176	0.457757348353468
IL6ST	chr5:55871318:T:C	Tcruzi	CD8T	0.00447367974782692	0.0342758327697743	0.470556030174597
IL6ST	chr5:55871318:T:C	Tcruzi	monocyte	-0.115167654284352	0.0555816374906508	0.0315284799599369
IL6ST	chr5:55871318:T:C	Tcruzi	B	0.015481144884354	0.0433025311908918	0.386903194106865
IL6ST	chr5:55871318:T:C	Tcruzi	CD4T	0.00976683687043645	0.0377706655706657	0.420589183848192
IL6ST	chr5:55918082:C:T	NI	NK	-0.0573019310974433	0.118160055272933	0.406059500894763
IL6ST	chr5:55918082:C:T	NI	CD8T	0.0973766681721089	0.120368796350737	0.261673382981855
IL6ST	chr5:55918082:C:T	NI	monocyte	-0.0432104330527116	0.12179215491936	0.428331611853379
IL6ST	chr5:55918082:C:T	NI	B	-0.00606559453168855	0.104852008139458	0.555207010958185
IL6ST	chr5:55918082:C:T	NI	CD4T	0.108205191470892	0.126785484179379	0.251744616748086
IL6ST	chr5:55918082:C:T	IAV	NK	-0.0688752285416284	0.117931021038872	0.36241707703954
IL6ST	chr5:55918082:C:T	IAV	CD8T	0.00666279978096725	0.077481431724839	0.504728406839564
IL6ST	chr5:55918082:C:T	IAV	monocyte	-0.0267056852050035	0.10286494957474	0.464347543777089
IL6ST	chr5:55918082:C:T	IAV	B	-0.0100094111857557	0.0919427378326954	0.535834127226668
IL6ST	chr5:55918082:C:T	IAV	CD4T	0.0625392378334027	0.0983212236989013	0.325591712930927
IL6ST	chr5:55918082:C:T	LPS	NK	-0.067809922635867	0.123067131881916	0.375830551300304
IL6ST	chr5:55918082:C:T	LPS	CD8T	0.0140663062502902	0.0819278222881347	0.471484975158869
IL6ST	chr5:55918082:C:T	LPS	monocyte	-0.0689372868981436	0.129160655978976	0.368047706901559
IL6ST	chr5:55918082:C:T	LPS	B	-0.0233145341810736	0.107026114589886	0.500684534155497
IL6ST	chr5:55918082:C:T	LPS	CD4T	0.0947238725126048	0.118606664464942	0.270408625743526
IL6ST	chr5:55918082:C:T	Tcruzi	NK	-0.0671827906391362	0.128456542207954	0.389033136277038
IL6ST	chr5:55918082:C:T	Tcruzi	CD8T	0.0595587392042622	0.0953258991498829	0.32934982325107
IL6ST	chr5:55918082:C:T	Tcruzi	monocyte	-0.0690459719061937	0.131845821247782	0.376198064680763
IL6ST	chr5:55918082:C:T	Tcruzi	B	-0.0126122804668602	0.101031147778089	0.532922594636549
IL6ST	chr5:55918082:C:T	Tcruzi	CD4T	0.0930480469693015	0.11650860896342	0.272176295184428
IL6ST	chr5:55923058:C:T	NI	NK	0.00853249787908947	0.0239963622900572	0.631226374546511
IL6ST	chr5:55923058:C:T	NI	CD8T	0.00852388954532953	0.0230319410714085	0.62935395879932
IL6ST	chr5:55923058:C:T	NI	monocyte	-0.00464298524140618	0.0316528988314056	0.664110999793239
IL6ST	chr5:55923058:C:T	NI	B	0.00739431554088392	0.0263094783092499	0.657073010760367
IL6ST	chr5:55923058:C:T	NI	CD4T	0.0103741893966587	0.0278283147187404	0.61224175558664
IL6ST	chr5:55923058:C:T	IAV	NK	0.00617352915029932	0.0205807018749951	0.648687906188486
IL6ST	chr5:55923058:C:T	IAV	CD8T	0.00983428780282505	0.0230853088531314	0.605997694984211
IL6ST	chr5:55923058:C:T	IAV	monocyte	-0.00155178554566488	0.0241203178759489	0.727352628276252
IL6ST	chr5:55923058:C:T	IAV	B	0.00101495908608369	0.0211000750034509	0.717005057109443
IL6ST	chr5:55923058:C:T	IAV	CD4T	-0.00078108301013528	0.0223406946882172	0.73544712835371
IL6ST	chr5:55923058:C:T	LPS	NK	0.00856881275275057	0.0238318056420193	0.622902957770566
IL6ST	chr5:55923058:C:T	LPS	CD8T	0.00630414759700255	0.0205282214216773	0.638337323358028
IL6ST	chr5:55923058:C:T	LPS	monocyte	0.00490443805727845	0.0293582156088889	0.671140565139561
IL6ST	chr5:55923058:C:T	LPS	B	0.00468262954097316	0.0244424597173014	0.673674788704617
IL6ST	chr5:55923058:C:T	LPS	CD4T	0.00365939949431923	0.023551152321305	0.681497417090359
IL6ST	chr5:55923058:C:T	Tcruzi	NK	0.0119325674507605	0.0280266794608416	0.60415575080184
IL6ST	chr5:55923058:C:T	Tcruzi	CD8T	0.00666956073251281	0.0217744849942157	0.643967370236029
IL6ST	chr5:55923058:C:T	Tcruzi	monocyte	-0.000430662406945284	0.0276240613032746	0.729659607436059
IL6ST	chr5:55923058:C:T	Tcruzi	B	0.00433939289727637	0.0236703580420179	0.68013753253293
IL6ST	chr5:55923058:C:T	Tcruzi	CD4T	0.00695706656860453	0.0244685446419688	0.652596907355015
IL6ST	chr5:55924991:C:T	NI	NK	-0.00534000086900862	0.02939440941156	0.468734811590955
IL6ST	chr5:55924991:C:T	NI	CD8T	-0.0232785513499814	0.0274541651021252	0.247112696343724
IL6ST	chr5:55924991:C:T	NI	monocyte	0.0598970912198038	0.0444260041030232	0.124665991255424
IL6ST	chr5:55924991:C:T	NI	B	-0.0185311848821772	0.0346101970738326	0.348562370944905
IL6ST	chr5:55924991:C:T	NI	CD4T	-0.0478784968644592	0.035734387682093	0.128013833185855
IL6ST	chr5:55924991:C:T	IAV	NK	0.00056034338488663	0.0257277411594709	0.545361173734545
IL6ST	chr5:55924991:C:T	IAV	CD8T	-0.0137393562800866	0.0258548684102399	0.344126568900135
IL6ST	chr5:55924991:C:T	IAV	monocyte	0.0628815500157904	0.0451326387062821	0.117468307491226
IL6ST	chr5:55924991:C:T	IAV	B	0.000242278834836982	0.0290399189027031	0.540664606642573
IL6ST	chr5:55924991:C:T	IAV	CD4T	-0.0092543314821491	0.027189467817011	0.405259249042349
IL6ST	chr5:55924991:C:T	LPS	NK	-0.000272692094917994	0.0284972795090768	0.530986282539988
IL6ST	chr5:55924991:C:T	LPS	CD8T	-0.00945718483783598	0.0253553075294244	0.394194632348934
IL6ST	chr5:55924991:C:T	LPS	monocyte	0.0509885690291208	0.0404886087808622	0.145865746691251
IL6ST	chr5:55924991:C:T	LPS	B	-0.013354029237509	0.0327114376337049	0.392880730553191
IL6ST	chr5:55924991:C:T	LPS	CD4T	-0.024857813545964	0.0298491167796017	0.251022515576491
IL6ST	chr5:55924991:C:T	Tcruzi	NK	-0.00381536713612543	0.0306284649946605	0.488880149762445
IL6ST	chr5:55924991:C:T	Tcruzi	CD8T	-0.014787330818342	0.0266845024966691	0.333695850241983
IL6ST	chr5:55924991:C:T	Tcruzi	monocyte	0.0668604695580263	0.0478120777827812	0.118676294216557
IL6ST	chr5:55924991:C:T	Tcruzi	B	-0.00912961573787106	0.0319739353871138	0.434133920005698
IL6ST	chr5:55924991:C:T	Tcruzi	CD4T	-0.0360917276754413	0.0325813495336393	0.180075371048606
IL6ST	chr5:55927245:C:A	NI	NK	-0.0272452060707733	0.0526774092383638	0.392139458516775
IL6ST	chr5:55927245:C:A	NI	CD8T	-0.0179608056314265	0.0494100120292817	0.442191239329541
IL6ST	chr5:55927245:C:A	NI	monocyte	-0.0868894357037134	0.0904947112994246	0.227928569307757
IL6ST	chr5:55927245:C:A	NI	B	-0.0137913147501765	0.0569775204878607	0.480396588501918
IL6ST	chr5:55927245:C:A	NI	CD4T	-0.0375157579853949	0.0610541097574045	0.360284607057824
IL6ST	chr5:55927245:C:A	IAV	NK	-0.0294380208515862	0.0491011603934538	0.365329469705259
IL6ST	chr5:55927245:C:A	IAV	CD8T	-0.0115482362249185	0.0423401687576623	0.466669834003082
IL6ST	chr5:55927245:C:A	IAV	monocyte	-0.0597458380480539	0.0690461524164022	0.271903957826712
IL6ST	chr5:55927245:C:A	IAV	B	-0.0186586482191388	0.0499144155559991	0.439745924397144
IL6ST	chr5:55927245:C:A	IAV	CD4T	-0.0293988740838741	0.0527212538773869	0.382476865391613
IL6ST	chr5:55927245:C:A	LPS	NK	-0.0322603981722106	0.05373970667161	0.361230600870634
IL6ST	chr5:55927245:C:A	LPS	CD8T	-0.0299049843432923	0.0487901933982514	0.358759815061742
IL6ST	chr5:55927245:C:A	LPS	monocyte	-0.0840473886638775	0.0874880839976801	0.234459385393538
IL6ST	chr5:55927245:C:A	LPS	B	-0.0165051448345294	0.0559963319868018	0.460634600970254
IL6ST	chr5:55927245:C:A	LPS	CD4T	-0.0253892379354347	0.0557376525792085	0.411221003788149
IL6ST	chr5:55927245:C:A	Tcruzi	NK	-0.035285179098224	0.0576481125911099	0.357705355576018
IL6ST	chr5:55927245:C:A	Tcruzi	CD8T	-0.0208507645677848	0.048810397916701	0.420611557001374
IL6ST	chr5:55927245:C:A	Tcruzi	monocyte	-0.101446665096214	0.102676058121394	0.21801577290375
IL6ST	chr5:55927245:C:A	Tcruzi	B	-0.0188917881889877	0.0546687679239715	0.446353956418312
IL6ST	chr5:55927245:C:A	Tcruzi	CD4T	-0.0349069076585311	0.0584300211984861	0.369124031009853
IL6ST	chr5:55979324:G:T	NI	NK	-0.0134867355552435	0.0314326079452255	0.395491456632628
IL6ST	chr5:55979324:G:T	NI	CD8T	-0.0382948114541705	0.0351734758880356	0.217006859095634
IL6ST	chr5:55979324:G:T	NI	monocyte	-0.0125685760230592	0.0403562706985634	0.433757319036597
IL6ST	chr5:55979324:G:T	NI	B	-0.0198573229783675	0.0357600539875337	0.363300539483161
IL6ST	chr5:55979324:G:T	NI	CD4T	-0.0518259189431178	0.0434817862070878	0.193373457520324
IL6ST	chr5:55979324:G:T	IAV	NK	-0.020858142617382	0.0292582364160766	0.314127868335419
IL6ST	chr5:55979324:G:T	IAV	CD8T	-0.0273555380064921	0.0298734855503854	0.249313059484036
IL6ST	chr5:55979324:G:T	IAV	monocyte	-0.019521516841157	0.035640730794258	0.373497904714714
IL6ST	chr5:55979324:G:T	IAV	B	-0.0186824239489406	0.0314691600387457	0.351303745661188
IL6ST	chr5:55979324:G:T	IAV	CD4T	-0.0463810657871229	0.0393207457905212	0.196315637030637
IL6ST	chr5:55979324:G:T	LPS	NK	-0.0139750547779329	0.0309731227442991	0.386713654555305
IL6ST	chr5:55979324:G:T	LPS	CD8T	-0.0254653754983884	0.0296450571130023	0.269216579508057
IL6ST	chr5:55979324:G:T	LPS	monocyte	-0.021674719980234	0.0396146238789877	0.369353237904291
IL6ST	chr5:55979324:G:T	LPS	B	-0.0185360105645002	0.0347872560873491	0.368039347044995
IL6ST	chr5:55979324:G:T	LPS	CD4T	-0.0558156893074558	0.0452392573534936	0.184082363616231
IL6ST	chr5:55979324:G:T	Tcruzi	NK	-0.0207242376213539	0.0329981782602069	0.33567755631519
IL6ST	chr5:55979324:G:T	Tcruzi	CD8T	-0.043141620654848	0.0378389500365357	0.19826923418631
IL6ST	chr5:55979324:G:T	Tcruzi	monocyte	-0.0138051827552075	0.0389405823131043	0.431229592607771
IL6ST	chr5:55979324:G:T	Tcruzi	B	-0.0180281010383422	0.033969915491857	0.368262583320873
IL6ST	chr5:55979324:G:T	Tcruzi	CD4T	-0.0558073818398015	0.0452971645383441	0.184477373280396
IL6ST	chr5:56017982:G:A	NI	NK	-0.0518988161522081	0.0875048129022944	0.383362709902329
IL6ST	chr5:56017982:G:A	NI	CD8T	-0.0537235122018254	0.0896723757486882	0.388878180182894
IL6ST	chr5:56017982:G:A	NI	monocyte	-0.0644607275612058	0.113155619499662	0.375684418132549
IL6ST	chr5:56017982:G:A	NI	B	-0.0285335490714553	0.0806669649492652	0.474177637744258
IL6ST	chr5:56017982:G:A	NI	CD4T	-0.0563319848746282	0.102524765041787	0.402620436829342
IL6ST	chr5:56017982:G:A	IAV	NK	-0.0449877343335787	0.0776156704102488	0.390478736571493
IL6ST	chr5:56017982:G:A	IAV	CD8T	-0.0372520083705894	0.0682618464428591	0.4045768697134
IL6ST	chr5:56017982:G:A	IAV	monocyte	-0.0449582751021425	0.088238483417016	0.418997214349608
IL6ST	chr5:56017982:G:A	IAV	B	-0.0229699788358807	0.0692916008882061	0.481140263024468
IL6ST	chr5:56017982:G:A	IAV	CD4T	-0.0531748832618916	0.0912499139712358	0.395496021508646
IL6ST	chr5:56017982:G:A	LPS	NK	-0.057154308644684	0.091804116005801	0.365748758262085
IL6ST	chr5:56017982:G:A	LPS	CD8T	-0.044501345879345	0.0774089331201288	0.392261264710744
IL6ST	chr5:56017982:G:A	LPS	monocyte	-0.0537919561839074	0.103870576432896	0.406441065854224
IL6ST	chr5:56017982:G:A	LPS	B	-0.0305216205176254	0.0805427908187577	0.461824065163477
IL6ST	chr5:56017982:G:A	LPS	CD4T	-0.060695490544465	0.101637319069315	0.386457267400628
IL6ST	chr5:56017982:G:A	Tcruzi	NK	-0.050757131223561	0.0877224541164325	0.389022413874821
IL6ST	chr5:56017982:G:A	Tcruzi	CD8T	-0.0505698143738444	0.0861790954210848	0.39166533895949
IL6ST	chr5:56017982:G:A	Tcruzi	monocyte	-0.0627806984211154	0.111407654243241	0.392137423596533
IL6ST	chr5:56017982:G:A	Tcruzi	B	-0.0273835998520749	0.0769507036640103	0.471905969635755
IL6ST	chr5:56017982:G:A	Tcruzi	CD4T	-0.05425830179065	0.0981594118439475	0.406010387433707
IL6ST	chr5:56026647:C:T	NI	NK	-0.0239307730436509	0.0490054469690056	0.394944240306401
IL6ST	chr5:56026647:C:T	NI	CD8T	-0.0367937341167603	0.051032850589966	0.325255897201046
IL6ST	chr5:56026647:C:T	NI	monocyte	0.031413023521074	0.0560936664091454	0.35544854323974
IL6ST	chr5:56026647:C:T	NI	B	-0.0340473367764351	0.0594999559427896	0.374742819287638
IL6ST	chr5:56026647:C:T	NI	CD4T	0.0463684166609365	0.0518178985437778	0.259330348595808
IL6ST	chr5:56026647:C:T	IAV	NK	-0.0216762404424408	0.0421949022358964	0.387734498701727
IL6ST	chr5:56026647:C:T	IAV	CD8T	-0.0266610044812173	0.0452669455171014	0.363117290340206
IL6ST	chr5:56026647:C:T	IAV	monocyte	-0.00371446565225062	0.0506233510531701	0.563936162958683
IL6ST	chr5:56026647:C:T	IAV	B	-0.0168216913156601	0.0467807632539976	0.447605689313653
IL6ST	chr5:56026647:C:T	IAV	CD4T	0.00610957347098587	0.0414979561811013	0.500357360104946
IL6ST	chr5:56026647:C:T	LPS	NK	-0.0282579001695731	0.0489741660520917	0.364587943781216
IL6ST	chr5:56026647:C:T	LPS	CD8T	-0.0237256351793576	0.0441738997818255	0.384617692555785
IL6ST	chr5:56026647:C:T	LPS	monocyte	0.0359055055037926	0.0557709359306916	0.332560723554125
IL6ST	chr5:56026647:C:T	LPS	B	0.00642909959524462	0.0506920761591019	0.527076649588579
IL6ST	chr5:56026647:C:T	LPS	CD4T	0.0481753078395442	0.0527940348349595	0.252763897130016
IL6ST	chr5:56026647:C:T	Tcruzi	NK	-0.0241823085684017	0.0511063837256252	0.399137116889005
IL6ST	chr5:56026647:C:T	Tcruzi	CD8T	0.00565483526216241	0.0409916218420442	0.52189202503689
IL6ST	chr5:56026647:C:T	Tcruzi	monocyte	0.0216789757805467	0.0549218822632597	0.418755904254004
IL6ST	chr5:56026647:C:T	Tcruzi	B	-0.0371097116743158	0.0604856118428722	0.357924867637021
IL6ST	chr5:56026647:C:T	Tcruzi	CD4T	0.0581220635015346	0.0589256011857856	0.231835829029684
IL6ST	chr5:56055604:A:T	NI	NK	0.0441694349441103	0.054035438936124	0.233475831263855
IL6ST	chr5:56055604:A:T	NI	CD8T	0.0737285782293047	0.0573724488259574	0.131041449025394
IL6ST	chr5:56055604:A:T	NI	monocyte	-0.00285081770057488	0.0644881505273453	0.527579261347005
IL6ST	chr5:56055604:A:T	NI	B	0.0539041445029737	0.0649108136181804	0.229431483750078
IL6ST	chr5:56055604:A:T	NI	CD4T	0.120282758967794	0.0786481251922392	0.0902211423996989
IL6ST	chr5:56055604:A:T	IAV	NK	0.0307398095989778	0.0468872725880547	0.283061857207959
IL6ST	chr5:56055604:A:T	IAV	CD8T	0.0472898524614061	0.047487706394768	0.18274772743187
IL6ST	chr5:56055604:A:T	IAV	monocyte	-0.00366131820361809	0.0558233681150291	0.521073248629553
IL6ST	chr5:56055604:A:T	IAV	B	0.0194240023956627	0.05083992243612	0.372384697963122
IL6ST	chr5:56055604:A:T	IAV	CD4T	0.0787942189095442	0.0596653298578885	0.125336526862179
IL6ST	chr5:56055604:A:T	LPS	NK	0.0473394763923318	0.0540238587819369	0.216752641748226
IL6ST	chr5:56055604:A:T	LPS	CD8T	0.0558314871543187	0.050424569360445	0.161779649272997
IL6ST	chr5:56055604:A:T	LPS	monocyte	-0.0377396346084136	0.0703610001437036	0.348331972878509
IL6ST	chr5:56055604:A:T	LPS	B	0.0203388642728139	0.0578025515273457	0.379212800445742
IL6ST	chr5:56055604:A:T	LPS	CD4T	0.0905158253619238	0.0659349866757951	0.117166584080778
IL6ST	chr5:56055604:A:T	Tcruzi	NK	0.0549955144753384	0.0590138162162078	0.198572239076277
IL6ST	chr5:56055604:A:T	Tcruzi	CD8T	0.0696945109430876	0.0559858898198119	0.136516219627777
IL6ST	chr5:56055604:A:T	Tcruzi	monocyte	-0.013200277946282	0.0648102112861702	0.474369418202426
IL6ST	chr5:56055604:A:T	Tcruzi	B	0.0376256948060053	0.0575101584809483	0.285562649658128
IL6ST	chr5:56055604:A:T	Tcruzi	CD4T	0.0958374416857245	0.0676558985999372	0.111611163846074
IL6ST	chr5:56055977:C:T	NI	NK	0.0385051434821593	0.0401607469328288	0.162052817056147
IL6ST	chr5:56055977:C:T	NI	CD8T	0.103262948892892	0.0340565158542888	0.00138381460272284
IL6ST	chr5:56055977:C:T	NI	monocyte	-0.0409838726799261	0.0472347421043971	0.192035535668277
IL6ST	chr5:56055977:C:T	NI	B	0.0694976276499622	0.0457350178647544	0.057812899442101
IL6ST	chr5:56055977:C:T	NI	CD4T	0.187244619245441	0.0408493359379231	7.10256277555002e-07
IL6ST	chr5:56055977:C:T	IAV	NK	0.0366743763721775	0.0343237501269958	0.139065203423796
IL6ST	chr5:56055977:C:T	IAV	CD8T	0.0636978937339256	0.0344965312181422	0.0290074301103636
IL6ST	chr5:56055977:C:T	IAV	monocyte	-0.0333282437776966	0.0429723522846097	0.216298723391275
IL6ST	chr5:56055977:C:T	IAV	B	0.0413612555824342	0.0391455610389214	0.139948547594583
IL6ST	chr5:56055977:C:T	IAV	CD4T	0.120624004128464	0.0351815985979476	0.000355072596375831
IL6ST	chr5:56055977:C:T	LPS	NK	0.0356056606539285	0.03867997815655	0.172497529788048
IL6ST	chr5:56055977:C:T	LPS	CD8T	0.079498959443513	0.033815756894487	0.00964720669889396
IL6ST	chr5:56055977:C:T	LPS	monocyte	-0.0568085481802657	0.046121289634646	0.105689714947804
IL6ST	chr5:56055977:C:T	LPS	B	0.0338556562886891	0.0434066448174371	0.210315651605287
IL6ST	chr5:56055977:C:T	LPS	CD4T	0.149369224673225	0.0378734750949788	2.93179763668737e-05
IL6ST	chr5:56055977:C:T	Tcruzi	NK	0.053114635316059	0.0417437721570574	0.0964622598540225
IL6ST	chr5:56055977:C:T	Tcruzi	CD8T	0.0997825638996275	0.0348702433734346	0.0023628030396611
IL6ST	chr5:56055977:C:T	Tcruzi	monocyte	-0.0509163223666802	0.0486321786360089	0.143987820525225
IL6ST	chr5:56055977:C:T	Tcruzi	B	0.0484398937965799	0.043034343585507	0.12507550428138
IL6ST	chr5:56055977:C:T	Tcruzi	CD4T	0.170727737819387	0.0402785106100258	4.1097261181901e-06
IL6ST	chr5:56056735:G:T	NI	NK	0.0296760963411169	0.052130859508874	0.353726617028458
IL6ST	chr5:56056735:G:T	NI	CD8T	0.0201350417137005	0.0474599419228643	0.401917397383134
IL6ST	chr5:56056735:G:T	NI	monocyte	0.112649906011208	0.0942511955624992	0.144494513636343
IL6ST	chr5:56056735:G:T	NI	B	0.0394645620831307	0.0598873419387111	0.32128788862598
IL6ST	chr5:56056735:G:T	NI	CD4T	0.0330253119220742	0.0557386360325507	0.348598969607488
IL6ST	chr5:56056735:G:T	IAV	NK	0.0386266155806587	0.0512865197001566	0.292518807638964
IL6ST	chr5:56056735:G:T	IAV	CD8T	0.0145736573980772	0.0425778623942378	0.423220032832247
IL6ST	chr5:56056735:G:T	IAV	monocyte	0.0578618352007348	0.0626118530469104	0.239732108075016
IL6ST	chr5:56056735:G:T	IAV	B	0.0430018077233043	0.0553764640913089	0.28285944477542
IL6ST	chr5:56056735:G:T	IAV	CD4T	0.0190421270723158	0.0488750952863095	0.411630785527941
IL6ST	chr5:56056735:G:T	LPS	NK	0.0193946679642023	0.04924491658756	0.404430926639726
IL6ST	chr5:56056735:G:T	LPS	CD8T	0.0213746985877293	0.0448970835006817	0.37975696872094
IL6ST	chr5:56056735:G:T	LPS	monocyte	0.0814167010325954	0.0764695516387116	0.198719913985838
IL6ST	chr5:56056735:G:T	LPS	B	0.063783995176448	0.0701975092745466	0.235653986188177
IL6ST	chr5:56056735:G:T	LPS	CD4T	0.0376550533480969	0.0548145144147768	0.318821788447639
IL6ST	chr5:56056735:G:T	Tcruzi	NK	0.0222098138388625	0.052457191001292	0.397535333236313
IL6ST	chr5:56056735:G:T	Tcruzi	CD8T	0.0305457010690058	0.0490203291087487	0.338484253688475
IL6ST	chr5:56056735:G:T	Tcruzi	monocyte	0.0941922060730043	0.0856039716395388	0.188695002134494
IL6ST	chr5:56056735:G:T	Tcruzi	B	0.0384001993957309	0.0575062504724496	0.31648981671276
IL6ST	chr5:56056735:G:T	Tcruzi	CD4T	0.0370343088960639	0.0556993799742989	0.327507918605489
IL6ST	chr5:56057423:G:A	NI	NK	-0.0266477596876472	0.0462990045160716	0.442380426203274
IL6ST	chr5:56057423:G:A	NI	CD8T	-0.0230252144495424	0.042652274575927	0.461127032950666
IL6ST	chr5:56057423:G:A	NI	monocyte	-0.0154160603292485	0.0515157699959206	0.514308171259846
IL6ST	chr5:56057423:G:A	NI	B	-0.0167182798506314	0.0446561403617089	0.515020581995472
IL6ST	chr5:56057423:G:A	NI	CD4T	-0.0349899081779137	0.0548467417907064	0.41934934058444
IL6ST	chr5:56057423:G:A	IAV	NK	-0.022201735732353	0.0400262210820206	0.452950964367099
IL6ST	chr5:56057423:G:A	IAV	CD8T	-0.0163506577567688	0.0343669784463902	0.478449221157753
IL6ST	chr5:56057423:G:A	IAV	monocyte	-0.0151564994404391	0.0432301901453637	0.52445198265342
IL6ST	chr5:56057423:G:A	IAV	B	-0.0134641392889406	0.0381816495692621	0.521644260017833
IL6ST	chr5:56057423:G:A	IAV	CD4T	-0.0311837675731443	0.0485038482748655	0.425784258418338
IL6ST	chr5:56057423:G:A	LPS	NK	-0.0201493751829327	0.0409702031218766	0.469181471257224
IL6ST	chr5:56057423:G:A	LPS	CD8T	-0.0253536990728016	0.0415112201502695	0.42905432095649
IL6ST	chr5:56057423:G:A	LPS	monocyte	-0.0286165069191666	0.0567147108539552	0.454582619428781
IL6ST	chr5:56057423:G:A	LPS	B	-0.0122913665927034	0.0427866735004374	0.534708665799115
IL6ST	chr5:56057423:G:A	LPS	CD4T	-0.0317377222230142	0.0511262324511567	0.429216676641988
IL6ST	chr5:56057423:G:A	Tcruzi	NK	-0.0194032988137926	0.0420056427981547	0.482636855067811
IL6ST	chr5:56057423:G:A	Tcruzi	CD8T	-0.0223354397416961	0.0415908871695649	0.459795222423296
IL6ST	chr5:56057423:G:A	Tcruzi	monocyte	-0.0153620283480913	0.0492540950509999	0.530841287639435
IL6ST	chr5:56057423:G:A	Tcruzi	B	-0.013627867587219	0.0416658311200131	0.527373938721155
IL6ST	chr5:56057423:G:A	Tcruzi	CD4T	-0.0309568832045777	0.0508406361780335	0.437435954986048
IL6ST	chr5:56075878:T:C	NI	NK	0.00643415461970158	0.0446772551130608	0.50773083258131
IL6ST	chr5:56075878:T:C	NI	CD8T	0.0422390054704538	0.0497713306222569	0.293175399245392
IL6ST	chr5:56075878:T:C	NI	monocyte	0.0178933470705723	0.0564134356231246	0.456292379494641
IL6ST	chr5:56075878:T:C	NI	B	0.0290331979360722	0.0528851705803501	0.38579730944986
IL6ST	chr5:56075878:T:C	NI	CD4T	0.0705488616646351	0.0687331959449752	0.235822754996425
IL6ST	chr5:56075878:T:C	IAV	NK	0.00902591497463909	0.0394823958605369	0.486509601868555
IL6ST	chr5:56075878:T:C	IAV	CD8T	0.0165704552064119	0.0374815255367879	0.411466547790416
IL6ST	chr5:56075878:T:C	IAV	monocyte	0.00986604188980682	0.0475939997196639	0.509359810191194
IL6ST	chr5:56075878:T:C	IAV	B	0.0169862733218656	0.0435411992061874	0.437174847241014
IL6ST	chr5:56075878:T:C	IAV	CD4T	0.0431306570103946	0.0510360351464164	0.294460442860117
IL6ST	chr5:56075878:T:C	LPS	NK	0.00664327712064831	0.0439769241656614	0.503555333779323
IL6ST	chr5:56075878:T:C	LPS	CD8T	0.0427181880161743	0.0495028014481184	0.277258420739348
IL6ST	chr5:56075878:T:C	LPS	monocyte	-0.00583239763879568	0.0564533688849091	0.56508469069859
IL6ST	chr5:56075878:T:C	LPS	B	0.02199142280958	0.0497524065764343	0.417427422445764
IL6ST	chr5:56075878:T:C	LPS	CD4T	0.057944357228731	0.0605741360584168	0.259081342446222
IL6ST	chr5:56075878:T:C	Tcruzi	NK	0.0032917764344704	0.0472792928261692	0.527796077638134
IL6ST	chr5:56075878:T:C	Tcruzi	CD8T	0.045805361452269	0.0514459277874865	0.276533748520821
IL6ST	chr5:56075878:T:C	Tcruzi	monocyte	0.0178243439659672	0.0551266004099895	0.467397359016585
IL6ST	chr5:56075878:T:C	Tcruzi	B	0.0188897612236836	0.0479075244381237	0.432599666401077
IL6ST	chr5:56075878:T:C	Tcruzi	CD4T	0.0680280408024534	0.0669455855422655	0.242069740549534
IL6ST	chr5:56094461:C:G	NI	NK	-0.0164018811170616	0.0577236686569146	0.367820739027576
IL6ST	chr5:56094461:C:G	NI	CD8T	-0.0916440711550169	0.054608771193168	0.0463788305646348
IL6ST	chr5:56094461:C:G	NI	monocyte	0.0180745835573294	0.0723493116327192	0.42142252791247
IL6ST	chr5:56094461:C:G	NI	B	-0.00606275003041284	0.0655971830396948	0.446153686678098
IL6ST	chr5:56094461:C:G	NI	CD4T	-0.16919752854406	0.071661495976353	0.0132236044020956
IL6ST	chr5:56094461:C:G	IAV	NK	-0.0128049548238294	0.0512041960853267	0.382887583102699
IL6ST	chr5:56094461:C:G	IAV	CD8T	-0.0451044652013163	0.0484215025807437	0.165271112093504
IL6ST	chr5:56094461:C:G	IAV	monocyte	-0.00405321240432713	0.0616756554998787	0.471404851736069
IL6ST	chr5:56094461:C:G	IAV	B	0.00774106560803731	0.0587202564753095	0.480824225788253
IL6ST	chr5:56094461:C:G	IAV	CD4T	-0.144240119944766	0.0650485309660556	0.0151953921695592
IL6ST	chr5:56094461:C:G	LPS	NK	-0.00350217705447119	0.0589454895017224	0.446443599339407
IL6ST	chr5:56094461:C:G	LPS	CD8T	-0.0540720648946211	0.0501412593614205	0.13559335519773
IL6ST	chr5:56094461:C:G	LPS	monocyte	-0.0120593559904701	0.068017171106717	0.430448155497035
IL6ST	chr5:56094461:C:G	LPS	B	0.0133182006385078	0.0674843671796846	0.456768487105201
IL6ST	chr5:56094461:C:G	LPS	CD4T	-0.152736983349728	0.0672458271744343	0.0151755442903114
IL6ST	chr5:56094461:C:G	Tcruzi	NK	-0.0195839632839015	0.0595822533040764	0.352181162117154
IL6ST	chr5:56094461:C:G	Tcruzi	CD8T	-0.0909140597726211	0.0548318955239163	0.0462681591158078
IL6ST	chr5:56094461:C:G	Tcruzi	monocyte	0.012081816912341	0.0708928983824436	0.451563193112145
IL6ST	chr5:56094461:C:G	Tcruzi	B	4.14289569513901e-05	0.0633732269404712	0.479678516475432
IL6ST	chr5:56094461:C:G	Tcruzi	CD4T	-0.145766412309411	0.0653573197773436	0.0167439760850903
IL7R	chr5:35766499:G:A	NI	NK	-0.0621078617597332	0.0491122580227164	0.124658257917268
IL7R	chr5:35766499:G:A	NI	CD8T	-0.0863932758238334	0.0551728319850703	0.0892902335918299
IL7R	chr5:35766499:G:A	NI	monocyte	-0.0307397135290732	0.0535363647565065	0.304193157177762
IL7R	chr5:35766499:G:A	NI	B	-0.0504101358219564	0.0533896060455103	0.196710849843724
IL7R	chr5:35766499:G:A	NI	CD4T	-0.0627985834194855	0.0505736338093657	0.140369067820469
IL7R	chr5:35766499:G:A	IAV	NK	-0.0553439688068618	0.0457306424436455	0.133758953908091
IL7R	chr5:35766499:G:A	IAV	CD8T	-0.0544956333640758	0.0414218992778465	0.116395466559609
IL7R	chr5:35766499:G:A	IAV	monocyte	-0.0389432661173667	0.0472263662632482	0.236459404710739
IL7R	chr5:35766499:G:A	IAV	B	-0.0422177184455833	0.0465571845395511	0.205964970572747
IL7R	chr5:35766499:G:A	IAV	CD4T	-0.0602591500880601	0.04653389124529	0.129501787493722
IL7R	chr5:35766499:G:A	LPS	NK	-0.0557031229696077	0.0467088461213989	0.139816663096089
IL7R	chr5:35766499:G:A	LPS	CD8T	-0.0686370661388994	0.0466983455238443	0.0968380027966793
IL7R	chr5:35766499:G:A	LPS	monocyte	-0.0400910970254095	0.0491658455744689	0.241141302754046
IL7R	chr5:35766499:G:A	LPS	B	-0.0470561183312912	0.051797438263035	0.206073156721073
IL7R	chr5:35766499:G:A	LPS	CD4T	-0.0595960399919884	0.0472316493868086	0.137760358971897
IL7R	chr5:35766499:G:A	Tcruzi	NK	-0.0668274726056787	0.0526521840492495	0.120511081024207
IL7R	chr5:35766499:G:A	Tcruzi	CD8T	-0.0781915300251171	0.0514381254626957	0.0932275203508645
IL7R	chr5:35766499:G:A	Tcruzi	monocyte	-0.0414741175489595	0.0535082728236012	0.250272858407713
IL7R	chr5:35766499:G:A	Tcruzi	B	-0.0409707089241928	0.0490425901968123	0.22698835679632
IL7R	chr5:35766499:G:A	Tcruzi	CD4T	-0.0586231541731929	0.0475507403541719	0.143914375221156
IL7R	chr5:35798580:A:G	NI	NK	0.00508307208222061	0.0195934017911235	0.675728676070657
IL7R	chr5:35798580:A:G	NI	CD8T	0.00788321028103748	0.0205132882120032	0.642330576421345
IL7R	chr5:35798580:A:G	NI	monocyte	0.00254488927870528	0.0267253265342895	0.684936126783161
IL7R	chr5:35798580:A:G	NI	B	0.00417429912943663	0.0227502412474956	0.700365888739632
IL7R	chr5:35798580:A:G	NI	CD4T	0.00337032763723232	0.0228960019318302	0.691958359126904
IL7R	chr5:35798580:A:G	IAV	NK	0.00407135431694903	0.0183022871118218	0.685135225508701
IL7R	chr5:35798580:A:G	IAV	CD8T	0.0117524503689239	0.0241977212206624	0.596324469585916
IL7R	chr5:35798580:A:G	IAV	monocyte	0.00217849936264704	0.0202255670100483	0.722883470821916
IL7R	chr5:35798580:A:G	IAV	B	0.00102900794465395	0.0193838776420521	0.731645511719986
IL7R	chr5:35798580:A:G	IAV	CD4T	0.00328877550564735	0.019243014045884	0.701481964780839
IL7R	chr5:35798580:A:G	LPS	NK	0.00332365975095634	0.019462954425783	0.689984085137183
IL7R	chr5:35798580:A:G	LPS	CD8T	0.00743815552377533	0.0196257158086474	0.632965669906067
IL7R	chr5:35798580:A:G	LPS	monocyte	0.000326369983973329	0.0223890725984124	0.72930287313125
IL7R	chr5:35798580:A:G	LPS	B	0.00228713374639607	0.0222559520556243	0.713028307596636
IL7R	chr5:35798580:A:G	LPS	CD4T	0.00205243731433984	0.0204011152594255	0.7121408486929
IL7R	chr5:35798580:A:G	Tcruzi	NK	0.00620481540667289	0.0211287133412072	0.661116398079134
IL7R	chr5:35798580:A:G	Tcruzi	CD8T	0.0108543000722499	0.0232523783421908	0.608988747611326
IL7R	chr5:35798580:A:G	Tcruzi	monocyte	0.00156228369321345	0.0242016426547736	0.720397193816676
IL7R	chr5:35798580:A:G	Tcruzi	B	0.00368309683879283	0.0216052537614196	0.698473780623932
IL7R	chr5:35798580:A:G	Tcruzi	CD4T	0.00604612186951071	0.0213456682820089	0.668202624856856
IL7R	chr5:35800445:A:G	NI	NK	-0.0180595179965838	0.0300962155023392	0.448289588039219
IL7R	chr5:35800445:A:G	NI	CD8T	-0.0166206855816541	0.028003794759244	0.456227627180797
IL7R	chr5:35800445:A:G	NI	monocyte	-0.0316115710925826	0.0433492726748433	0.373577577973921
IL7R	chr5:35800445:A:G	NI	B	-0.00595100353863016	0.0305915183594146	0.576939552486854
IL7R	chr5:35800445:A:G	NI	CD4T	-0.0120608727236594	0.0305869350459847	0.511129060116133
IL7R	chr5:35800445:A:G	IAV	NK	-0.0187398961316895	0.0295742682935241	0.434544270916277
IL7R	chr5:35800445:A:G	IAV	CD8T	-0.0119015685585499	0.0232577882895751	0.477568148626623
IL7R	chr5:35800445:A:G	IAV	monocyte	-0.0298235100634579	0.0390184432857634	0.385454220777963
IL7R	chr5:35800445:A:G	IAV	B	-0.00895212578738364	0.0271586339239353	0.5371959810809
IL7R	chr5:35800445:A:G	IAV	CD4T	-0.0155840943843098	0.028414761035828	0.471169093067888
IL7R	chr5:35800445:A:G	LPS	NK	-0.0226371182730825	0.0331012189987558	0.409441187043451
IL7R	chr5:35800445:A:G	LPS	CD8T	-0.016972640598261	0.026657667938442	0.432065478831431
IL7R	chr5:35800445:A:G	LPS	monocyte	-0.0292468374199836	0.0382604678133578	0.380844664728942
IL7R	chr5:35800445:A:G	LPS	B	-0.00847193836328409	0.0304759709077367	0.544548829441144
IL7R	chr5:35800445:A:G	LPS	CD4T	-0.0134239934416915	0.0285454614540745	0.489754053868088
IL7R	chr5:35800445:A:G	Tcruzi	NK	-0.0151221179705349	0.0294956253324925	0.474676684754876
IL7R	chr5:35800445:A:G	Tcruzi	CD8T	-0.0158851507246477	0.0274799736258867	0.458388903195851
IL7R	chr5:35800445:A:G	Tcruzi	monocyte	-0.0336408545827811	0.0441670095182385	0.381854044687858
IL7R	chr5:35800445:A:G	Tcruzi	B	-0.0049966959274606	0.0291478047704309	0.580987175467761
IL7R	chr5:35800445:A:G	Tcruzi	CD4T	-0.00992071820375555	0.0282829491787667	0.531038103120544
IL7R	chr5:35837132:G:A	NI	NK	-0.0235742470415909	0.0594065938482965	0.350687514064408
IL7R	chr5:35837132:G:A	NI	CD8T	0.102224156505114	0.0458574214842955	0.0133926880728909
IL7R	chr5:35837132:G:A	NI	monocyte	0.306906274641725	0.06124601418601	6.26340106358575e-07
IL7R	chr5:35837132:G:A	NI	B	0.0220256159373832	0.0722397329965557	0.373339372698221
IL7R	chr5:35837132:G:A	NI	CD4T	0.172496747059361	0.0499340838935961	0.000277877388213012
IL7R	chr5:35837132:G:A	IAV	NK	0.0610569539704807	0.0598342543526782	0.150575828326388
IL7R	chr5:35837132:G:A	IAV	CD8T	0.0874563513708051	0.0525504969558645	0.0453705012575401
IL7R	chr5:35837132:G:A	IAV	monocyte	0.383399622238576	0.0649776360162426	1.5853978118546e-11
IL7R	chr5:35837132:G:A	IAV	B	0.0684109764021214	0.0652277227845089	0.144690206840644
IL7R	chr5:35837132:G:A	IAV	CD4T	0.160932596915382	0.0492638757549116	0.000535470783004474
IL7R	chr5:35837132:G:A	LPS	NK	0.00028430301135241	0.0591584446893449	0.491697016936656
IL7R	chr5:35837132:G:A	LPS	CD8T	0.0691020666133366	0.0482277526963966	0.0764628326321272
IL7R	chr5:35837132:G:A	LPS	monocyte	0.341721524431715	0.0458350351173605	3.62315406940522e-14
IL7R	chr5:35837132:G:A	LPS	B	0.0724788530693795	0.0694417558874108	0.146418132011501
IL7R	chr5:35837132:G:A	LPS	CD4T	0.147616219285884	0.044679532281508	0.000540058558113741
IL7R	chr5:35837132:G:A	Tcruzi	NK	-0.0613222465612853	0.0734154031126715	0.202959847965197
IL7R	chr5:35837132:G:A	Tcruzi	CD8T	0.165086452003154	0.0513871623553231	0.000361511158560626
IL7R	chr5:35837132:G:A	Tcruzi	monocyte	0.396438141892556	0.0725759056621648	3.57478072612605e-09
IL7R	chr5:35837132:G:A	Tcruzi	B	0.0435783601618666	0.0687029314013532	0.258705998268548
IL7R	chr5:35837132:G:A	Tcruzi	CD4T	0.148213614482255	0.0475338086231796	0.00101606287633959
IL7R	chr5:35842683:C:A	NI	NK	-0.00916827303886902	0.0464040723222368	0.600913486579835
IL7R	chr5:35842683:C:A	NI	CD8T	-0.00125739326795961	0.0464473225383513	0.650874790767349
IL7R	chr5:35842683:C:A	NI	monocyte	0.02816962222505	0.069677220561705	0.492862411403411
IL7R	chr5:35842683:C:A	NI	B	0.0106608419810613	0.052447210114322	0.591990982573911
IL7R	chr5:35842683:C:A	NI	CD4T	0.0104530116260806	0.057463426939882	0.590466015233991
IL7R	chr5:35842683:C:A	IAV	NK	-0.00559441302480633	0.0419979619595012	0.619704523434777
IL7R	chr5:35842683:C:A	IAV	CD8T	-0.00503327234126222	0.037936121447233	0.620566472110191
IL7R	chr5:35842683:C:A	IAV	monocyte	0.0236763150291316	0.0599893888405422	0.52245373882683
IL7R	chr5:35842683:C:A	IAV	B	0.00949475054050822	0.0453118882201377	0.589955920505236
IL7R	chr5:35842683:C:A	IAV	CD4T	0.00562975503495252	0.0484799210676014	0.6184892386044
IL7R	chr5:35842683:C:A	LPS	NK	-0.00692642383954055	0.0455650561808924	0.608733080586489
IL7R	chr5:35842683:C:A	LPS	CD8T	-0.00548369862589765	0.0422704901462405	0.616513276717344
IL7R	chr5:35842683:C:A	LPS	monocyte	0.0170997939284017	0.0595142963813348	0.548911881688749
IL7R	chr5:35842683:C:A	LPS	B	0.0106571790513993	0.0521377853139885	0.586984853827004
IL7R	chr5:35842683:C:A	LPS	CD4T	0.00525079206640877	0.0522770756567574	0.618309991561822
IL7R	chr5:35842683:C:A	Tcruzi	NK	-0.00935478691111719	0.0482284168868909	0.600443588813513
IL7R	chr5:35842683:C:A	Tcruzi	CD8T	-0.0037553807641066	0.0456136208769574	0.634243190239056
IL7R	chr5:35842683:C:A	Tcruzi	monocyte	0.0233005112441375	0.0642626145102331	0.532061899669474
IL7R	chr5:35842683:C:A	Tcruzi	B	0.0146535649418878	0.0524420797713468	0.566420614334058
IL7R	chr5:35842683:C:A	Tcruzi	CD4T	0.00901898884832422	0.0533528958017929	0.602214219520008
IL7R	chr5:35850527:C:T	NI	NK	0.0452910193108933	0.0809449711038779	0.285936732964763
IL7R	chr5:35850527:C:T	NI	CD8T	-0.0288044316975212	0.0689215994457491	0.345790610254864
IL7R	chr5:35850527:C:T	NI	monocyte	-0.273395809401353	0.0896657796070339	0.00149236353701676
IL7R	chr5:35850527:C:T	NI	B	-0.0121391843298516	0.0980929287234641	0.449716936169896
IL7R	chr5:35850527:C:T	NI	CD4T	0.00456359071700127	0.0724861842941196	0.471436112176497
IL7R	chr5:35850527:C:T	IAV	NK	0.0212269227157375	0.0811578046524193	0.392252684251802
IL7R	chr5:35850527:C:T	IAV	CD8T	0.125261352160259	0.0860019795138337	0.0541372864550488
IL7R	chr5:35850527:C:T	IAV	monocyte	-0.390359737380023	0.109474683420381	1.1027997772084e-05
IL7R	chr5:35850527:C:T	IAV	B	-0.0531141381130767	0.0902663037091877	0.277633614046449
IL7R	chr5:35850527:C:T	IAV	CD4T	0.00341728981058006	0.0704190361277681	0.476638404946953
IL7R	chr5:35850527:C:T	LPS	NK	0.0364611888079833	0.0825263641424954	0.3264082359514
IL7R	chr5:35850527:C:T	LPS	CD8T	0.0880825787757823	0.0727193592863955	0.105667509854844
IL7R	chr5:35850527:C:T	LPS	monocyte	-0.280666492869964	0.0747470358764612	0.000516720545873151
IL7R	chr5:35850527:C:T	LPS	B	0.00258330923937881	0.0962915584015583	0.494445716984228
IL7R	chr5:35850527:C:T	LPS	CD4T	0.0747306443941021	0.0673654066818985	0.132134892855269
IL7R	chr5:35850527:C:T	Tcruzi	NK	0.0979444643864893	0.0971018137040081	0.148762475983672
IL7R	chr5:35850527:C:T	Tcruzi	CD8T	0.0377601578858387	0.0688829280031847	0.289376975630254
IL7R	chr5:35850527:C:T	Tcruzi	monocyte	-0.303907247858755	0.0986209896280776	0.00110745669967316
IL7R	chr5:35850527:C:T	Tcruzi	B	0.0327874149772351	0.0964965884897553	0.375704407402197
IL7R	chr5:35850527:C:T	Tcruzi	CD4T	0.045821664224617	0.0684665055956906	0.251310572850872
IL7R	chr5:35870712:A:C	NI	NK	0.028893785731977	0.0413004247695196	0.239000978399547
IL7R	chr5:35870712:A:C	NI	CD8T	0.00627141328932548	0.0338275389092642	0.421026079997576
IL7R	chr5:35870712:A:C	NI	monocyte	0.233684055428025	0.0455805905520715	9.66335579142183e-08
IL7R	chr5:35870712:A:C	NI	B	0.021088507301606	0.0508512377628203	0.333011344146223
IL7R	chr5:35870712:A:C	NI	CD4T	0.0335739361565758	0.0366202471608835	0.178444221150834
IL7R	chr5:35870712:A:C	IAV	NK	0.0603277332413325	0.04223898270996	0.0713665314701882
IL7R	chr5:35870712:A:C	IAV	CD8T	0.0462411494512526	0.0368033579344662	0.0992949924639745
IL7R	chr5:35870712:A:C	IAV	monocyte	0.258475568129681	0.0502796775408792	2.60627023105873e-10
IL7R	chr5:35870712:A:C	IAV	B	0.0372638200876632	0.046061520189263	0.20431645699397
IL7R	chr5:35870712:A:C	IAV	CD4T	0.0817385996288856	0.0358230135643087	0.0100919975914323
IL7R	chr5:35870712:A:C	LPS	NK	0.0440169490459859	0.0415427081357889	0.141721633372245
IL7R	chr5:35870712:A:C	LPS	CD8T	0.00898016533236809	0.0349396788515047	0.390246515647723
IL7R	chr5:35870712:A:C	LPS	monocyte	0.18182370668208	0.0348109192706821	1.2324630961371e-07
IL7R	chr5:35870712:A:C	LPS	B	0.0511477576590081	0.0495075619365682	0.147821474567635
IL7R	chr5:35870712:A:C	LPS	CD4T	0.0744411572239718	0.0330305503655299	0.0116428536214988
IL7R	chr5:35870712:A:C	Tcruzi	NK	0.0164527194960467	0.0473997828990903	0.354082532951663
IL7R	chr5:35870712:A:C	Tcruzi	CD8T	0.0329130526206591	0.0352901268168935	0.173228010882331
IL7R	chr5:35870712:A:C	Tcruzi	monocyte	0.268959954422743	0.0543056551326061	1.26180360654223e-08
IL7R	chr5:35870712:A:C	Tcruzi	B	0.0270430278491832	0.0486090077077443	0.283276262939023
IL7R	chr5:35870712:A:C	Tcruzi	CD4T	0.0416888767453511	0.0345128057086876	0.112878959348651
IL7R	chr5:35891551:A:G	NI	NK	-0.0214106211113882	0.12856845205092	0.397933573110661
IL7R	chr5:35891551:A:G	NI	CD8T	-0.223231449586866	0.112963378660459	0.0233690898622986
IL7R	chr5:35891551:A:G	NI	monocyte	0.0274517893627792	0.152829251800937	0.447309474764109
IL7R	chr5:35891551:A:G	NI	B	-0.0164027965984507	0.152547267052231	0.422699179279142
IL7R	chr5:35891551:A:G	NI	CD4T	-0.443997836333153	0.14827770423555	0.0010904011096059
IL7R	chr5:35891551:A:G	IAV	NK	-0.0214030234647767	0.120486365592387	0.393282251283805
IL7R	chr5:35891551:A:G	IAV	CD8T	-0.0994294078664798	0.0994926271677512	0.14673784899298
IL7R	chr5:35891551:A:G	IAV	monocyte	-0.0334986548015843	0.123820459684789	0.387040265345431
IL7R	chr5:35891551:A:G	IAV	B	-0.0417444976337354	0.126788549003795	0.346305592219023
IL7R	chr5:35891551:A:G	IAV	CD4T	-0.358238636834063	0.128746669994426	0.00161645253763953
IL7R	chr5:35891551:A:G	LPS	NK	-0.0770397464949111	0.119516689152167	0.242259847887
IL7R	chr5:35891551:A:G	LPS	CD8T	-0.198299987545029	0.105180693820366	0.0246919558624849
IL7R	chr5:35891551:A:G	LPS	monocyte	-0.0167301505768707	0.125642016845734	0.440408263395082
IL7R	chr5:35891551:A:G	LPS	B	-0.0246594815368298	0.14782935809341	0.40157514634675
IL7R	chr5:35891551:A:G	LPS	CD4T	-0.447239367828167	0.143523846659311	0.000902076099887239
IL7R	chr5:35891551:A:G	Tcruzi	NK	-0.0512677942599547	0.130164939932293	0.318730784771249
IL7R	chr5:35891551:A:G	Tcruzi	CD8T	-0.244877817438123	0.114129639045774	0.012581953226715
IL7R	chr5:35891551:A:G	Tcruzi	monocyte	-0.0196761053773803	0.145296355003202	0.43565130288803
IL7R	chr5:35891551:A:G	Tcruzi	B	-0.0394402174400876	0.139764785186287	0.361592638175715
IL7R	chr5:35891551:A:G	Tcruzi	CD4T	-0.464334541188199	0.151507858437196	0.000903029201646977
IL7R	chr5:35902934:C:T	NI	NK	0.00462534650983962	0.0453101964819992	0.484015591379424
IL7R	chr5:35902934:C:T	NI	CD8T	-0.0651685743142369	0.0382063299954392	0.0426377575177211
IL7R	chr5:35902934:C:T	NI	monocyte	0.103909870670122	0.0596012839672782	0.0323877130783429
IL7R	chr5:35902934:C:T	NI	B	0.0118367784835919	0.0529644086597294	0.420060231817569
IL7R	chr5:35902934:C:T	NI	CD4T	-0.0910042624359749	0.0434782240043769	0.018507040615439
IL7R	chr5:35902934:C:T	IAV	NK	0.0016016250026688	0.0430779253786777	0.497309918393509
IL7R	chr5:35902934:C:T	IAV	CD8T	-0.0311845389877378	0.0368574588837409	0.188768278714263
IL7R	chr5:35902934:C:T	IAV	monocyte	0.0852800146199847	0.0525905760141067	0.0407175302367247
IL7R	chr5:35902934:C:T	IAV	B	0.0340835813863803	0.0497066735468393	0.252580620975114
IL7R	chr5:35902934:C:T	IAV	CD4T	-0.0658841119211051	0.0401164051233415	0.0482194482540128
IL7R	chr5:35902934:C:T	LPS	NK	0.00369882535970538	0.0449479059882934	0.490292877029465
IL7R	chr5:35902934:C:T	LPS	CD8T	-0.0777657077474973	0.0417509890540402	0.0211714942276252
IL7R	chr5:35902934:C:T	LPS	monocyte	0.0369742360635251	0.0430650581508414	0.195507013669292
IL7R	chr5:35902934:C:T	LPS	B	0.0403107075485465	0.0559916865860005	0.242484526816473
IL7R	chr5:35902934:C:T	LPS	CD4T	-0.0759934105786511	0.0393631242582983	0.0271909194590196
IL7R	chr5:35902934:C:T	Tcruzi	NK	-0.0104724284611343	0.0472244062197529	0.398615022624988
IL7R	chr5:35902934:C:T	Tcruzi	CD8T	-0.0736410046685124	0.0401209168787709	0.0285933258609337
IL7R	chr5:35902934:C:T	Tcruzi	monocyte	0.082691002498363	0.0565254930460596	0.0635993960128696
IL7R	chr5:35902934:C:T	Tcruzi	B	0.0258426295729647	0.0517523119256802	0.318656670923879
IL7R	chr5:35902934:C:T	Tcruzi	CD4T	-0.0932348860025909	0.0417193046598744	0.0128840262587115
IL7R	chr5:35906978:T:C	NI	NK	-0.044927810213745	0.0496884180996136	0.172183655856829
IL7R	chr5:35906978:T:C	NI	CD8T	-0.10355177258664	0.0448481930842447	0.00820431556326462
IL7R	chr5:35906978:T:C	NI	monocyte	-0.170444226311112	0.0655910251732725	0.00209059216686969
IL7R	chr5:35906978:T:C	NI	B	-0.0509490598893515	0.0600983713819408	0.187794880226957
IL7R	chr5:35906978:T:C	NI	CD4T	-0.114064597158973	0.0498875066497601	0.0104849394193557
IL7R	chr5:35906978:T:C	IAV	NK	-0.0543793944199007	0.047804596162278	0.118066638625706
IL7R	chr5:35906978:T:C	IAV	CD8T	-0.076297586378522	0.0435992831240269	0.0296450119130867
IL7R	chr5:35906978:T:C	IAV	monocyte	-0.158065866782383	0.0630630432023809	0.00144277830155448
IL7R	chr5:35906978:T:C	IAV	B	-0.0148930658016177	0.0558461413161076	0.365605626145616
IL7R	chr5:35906978:T:C	IAV	CD4T	-0.118020648893118	0.0482970396079092	0.00466423241885294
IL7R	chr5:35906978:T:C	LPS	NK	-0.0419138374459205	0.0505988380263722	0.189781475152985
IL7R	chr5:35906978:T:C	LPS	CD8T	-0.0873506097365182	0.0430594090874012	0.0170224536446958
IL7R	chr5:35906978:T:C	LPS	monocyte	-0.139361149142437	0.0529477968975961	0.00312434655945071
IL7R	chr5:35906978:T:C	LPS	B	-0.0274190779622323	0.0605059151862072	0.30422210503732
IL7R	chr5:35906978:T:C	LPS	CD4T	-0.114313225705469	0.0461499374763937	0.00597517858199126
IL7R	chr5:35906978:T:C	Tcruzi	NK	-0.0594714071442271	0.0532159846139521	0.121823948079477
IL7R	chr5:35906978:T:C	Tcruzi	CD8T	-0.0858076961383966	0.0443236665393513	0.0255131858118161
IL7R	chr5:35906978:T:C	Tcruzi	monocyte	-0.180355160677071	0.0709415573211845	0.00154190713189717
IL7R	chr5:35906978:T:C	Tcruzi	B	-0.0183478314488395	0.0597236401759525	0.352578397300465
IL7R	chr5:35906978:T:C	Tcruzi	CD4T	-0.0984334729408515	0.0469022414994831	0.0188746189096053
IL7R	chr5:35930757:T:A	NI	NK	0.0307091020763556	0.0617790557571667	0.358373165327781
IL7R	chr5:35930757:T:A	NI	CD8T	0.0140812878237552	0.0545857132962828	0.44732357311292
IL7R	chr5:35930757:T:A	NI	monocyte	-0.133440998244225	0.0963708351644749	0.0961067264026978
IL7R	chr5:35930757:T:A	NI	B	-0.0879715177039805	0.0857579884030358	0.171581984363592
IL7R	chr5:35930757:T:A	NI	CD4T	-0.0310989260572179	0.0621626433999508	0.348021280261878
IL7R	chr5:35930757:T:A	IAV	NK	0.0358904302154478	0.0618881763369786	0.329493113062557
IL7R	chr5:35930757:T:A	IAV	CD8T	0.0161160879533186	0.0504735688623133	0.421716136618178
IL7R	chr5:35930757:T:A	IAV	monocyte	-0.0889793113520614	0.0736915977866834	0.134821265971197
IL7R	chr5:35930757:T:A	IAV	B	-0.0713666441857509	0.073376675482409	0.185025276224862
IL7R	chr5:35930757:T:A	IAV	CD4T	-0.00164870786041115	0.0554763577252084	0.51131450507642
IL7R	chr5:35930757:T:A	LPS	NK	0.0369248059214441	0.0643781046582728	0.331805991265873
IL7R	chr5:35930757:T:A	LPS	CD8T	0.0248551949909211	0.0540344277103725	0.374739581847691
IL7R	chr5:35930757:T:A	LPS	monocyte	-0.0953033118567616	0.0739322332875017	0.125313810653409
IL7R	chr5:35930757:T:A	LPS	B	-0.112745400037086	0.0986447050884039	0.133960906193844
IL7R	chr5:35930757:T:A	LPS	CD4T	-0.0135690008209869	0.0566423434957469	0.437664108892134
IL7R	chr5:35930757:T:A	Tcruzi	NK	0.0337220596547964	0.0663035688694283	0.354066827015114
IL7R	chr5:35930757:T:A	Tcruzi	CD8T	0.0192244077935162	0.0554834575989957	0.416253079634123
IL7R	chr5:35930757:T:A	Tcruzi	monocyte	-0.128238494593338	0.095422753959918	0.106941885045812
IL7R	chr5:35930757:T:A	Tcruzi	B	-0.0920901223999872	0.0852842499961679	0.154761555013954
IL7R	chr5:35930757:T:A	Tcruzi	CD4T	-0.028328415748003	0.0582855490664512	0.354779746203892
IL7R	chr5:35953762:G:C	NI	NK	0.0190590857321112	0.075075179174761	0.40423102793969
IL7R	chr5:35953762:G:C	NI	CD8T	0.0786636541297178	0.0783846391451747	0.178665640491302
IL7R	chr5:35953762:G:C	NI	monocyte	0.160838083173165	0.124803512694155	0.100821379963678
IL7R	chr5:35953762:G:C	NI	B	0.0391677275630604	0.0888395402010961	0.340001164903107
IL7R	chr5:35953762:G:C	NI	CD4T	0.122098378545072	0.100056290190143	0.127391725308873
IL7R	chr5:35953762:G:C	IAV	NK	-0.0072009048604744	0.0779136525629679	0.518237511182904
IL7R	chr5:35953762:G:C	IAV	CD8T	0.0399019525649135	0.0627575340343087	0.278439367884375
IL7R	chr5:35953762:G:C	IAV	monocyte	0.131395587887669	0.10499462227109	0.109514941518942
IL7R	chr5:35953762:G:C	IAV	B	0.0253055506233742	0.077788962911077	0.375844952689986
IL7R	chr5:35953762:G:C	IAV	CD4T	0.0843644370900239	0.0815894994939901	0.171100260901608
IL7R	chr5:35953762:G:C	LPS	NK	0.00416576728975915	0.0788582911574317	0.466032970452633
IL7R	chr5:35953762:G:C	LPS	CD8T	0.061511890718394	0.0697267902492125	0.206928629379746
IL7R	chr5:35953762:G:C	LPS	monocyte	0.16508624762817	0.119681434897778	0.0906198019743461
IL7R	chr5:35953762:G:C	LPS	B	0.030033432441537	0.0882325398955837	0.368790170005663
IL7R	chr5:35953762:G:C	LPS	CD4T	0.105319122396147	0.0895058063035246	0.139423897482842
IL7R	chr5:35953762:G:C	Tcruzi	NK	0.0096963214483655	0.0804321188936086	0.445108264389094
IL7R	chr5:35953762:G:C	Tcruzi	CD8T	0.0686601972648477	0.0749048134559103	0.200383808314247
IL7R	chr5:35953762:G:C	Tcruzi	monocyte	0.175457511519514	0.13390252082859	0.0951266531201364
IL7R	chr5:35953762:G:C	Tcruzi	B	0.0337806974213312	0.084177754705301	0.350848266086092
IL7R	chr5:35953762:G:C	Tcruzi	CD4T	0.100449504793556	0.0886191991143335	0.150119065729063
IL7R	chr5:35954126:G:C	NI	NK	0.0236964198838905	0.0587393424272391	0.473517825692525
IL7R	chr5:35954126:G:C	NI	CD8T	0.000837072749521653	0.0514636967348929	0.594421863452719
IL7R	chr5:35954126:G:C	NI	monocyte	-0.0593665184490933	0.0864647110061486	0.342377952219846
IL7R	chr5:35954126:G:C	NI	B	0.00536615223718734	0.06111538227046	0.581295967296249
IL7R	chr5:35954126:G:C	NI	CD4T	0.0098437806549909	0.0607102140943185	0.545207827659863
IL7R	chr5:35954126:G:C	IAV	NK	0.0109922122243582	0.0502695617727625	0.534997670388805
IL7R	chr5:35954126:G:C	IAV	CD8T	0.010339968368541	0.0448423658570435	0.530249006528886
IL7R	chr5:35954126:G:C	IAV	monocyte	-0.0609511521605154	0.0828651346006625	0.333999022242657
IL7R	chr5:35954126:G:C	IAV	B	-0.00867107435182797	0.054085109877479	0.557993565368499
IL7R	chr5:35954126:G:C	IAV	CD4T	0.0105129218309469	0.05368038482267	0.541272348103762
IL7R	chr5:35954126:G:C	LPS	NK	0.0216259214282136	0.0584219099701387	0.481565288699543
IL7R	chr5:35954126:G:C	LPS	CD8T	0.0079380123053807	0.047808814208375	0.54590706959729
IL7R	chr5:35954126:G:C	LPS	monocyte	-0.0662088642211551	0.0883863121095199	0.327178956541593
IL7R	chr5:35954126:G:C	LPS	B	0.0122530855676816	0.0626607599203185	0.545099002123752
IL7R	chr5:35954126:G:C	LPS	CD4T	0.0175520812432561	0.0583084101297186	0.504623512999336
IL7R	chr5:35954126:G:C	Tcruzi	NK	0.0174318680270605	0.0576602690029339	0.506900995723794
IL7R	chr5:35954126:G:C	Tcruzi	CD8T	0.00969462258635158	0.0509291711785758	0.541374416404102
IL7R	chr5:35954126:G:C	Tcruzi	monocyte	-0.0627979313254886	0.0886914167355772	0.346649255886889
IL7R	chr5:35954126:G:C	Tcruzi	B	0.00351983309054737	0.0578408654172784	0.588883654373977
IL7R	chr5:35954126:G:C	Tcruzi	CD4T	0.0156164266910446	0.0584671721818629	0.51781892187906
ILK	chr11:6533711:C:A	NI	NK	-0.00629975690233635	0.023028701747344	0.640138235378755
ILK	chr11:6533711:C:A	NI	CD8T	-0.00880194447110283	0.0246257224881491	0.612493783995404
ILK	chr11:6533711:C:A	NI	monocyte	0.0355866697182355	0.0438767969884989	0.35226391126758
ILK	chr11:6533711:C:A	NI	B	0.000474545605845341	0.0236821363229208	0.724110691814887
ILK	chr11:6533711:C:A	NI	CD4T	-0.01694738330275	0.0325300172578049	0.553576783754514
ILK	chr11:6533711:C:A	IAV	NK	-0.00243799512560598	0.0206407089975289	0.681065601402424
ILK	chr11:6533711:C:A	IAV	CD8T	-0.0053216406836687	0.0199762090023608	0.637843420218547
ILK	chr11:6533711:C:A	IAV	monocyte	0.00701943877876193	0.023337009019422	0.63441108716842
ILK	chr11:6533711:C:A	IAV	B	-0.00158653131306061	0.0210814818378588	0.699771927017204
ILK	chr11:6533711:C:A	IAV	CD4T	-0.0187206881455707	0.0317268155660583	0.536674866131356
ILK	chr11:6533711:C:A	LPS	NK	-0.00215777466509689	0.0222606735703598	0.682020295118942
ILK	chr11:6533711:C:A	LPS	CD8T	-0.00641448557430422	0.0215804968726987	0.625312366345934
ILK	chr11:6533711:C:A	LPS	monocyte	0.00248019770481689	0.0266487256245215	0.677147521207744
ILK	chr11:6533711:C:A	LPS	B	0.003896096521052	0.0246616481245613	0.684720264130378
ILK	chr11:6533711:C:A	LPS	CD4T	-0.0158621034251574	0.0300514499657073	0.556535331377354
ILK	chr11:6533711:C:A	Tcruzi	NK	-0.0106677965097133	0.0266137238859477	0.598616929762121
ILK	chr11:6533711:C:A	Tcruzi	CD8T	-0.00863147987715639	0.0238753644233336	0.607869691338684
ILK	chr11:6533711:C:A	Tcruzi	monocyte	0.0121470832721674	0.0294865906509997	0.593520550033531
ILK	chr11:6533711:C:A	Tcruzi	B	-0.00356664499679834	0.0230118509554718	0.676193873193737
ILK	chr11:6533711:C:A	Tcruzi	CD4T	-0.017751724019862	0.0317323346625058	0.546179132429644
ILK	chr11:6597071:T:C	NI	NK	-0.0963949634609832	0.11280324226053	0.240606280066482
ILK	chr11:6597071:T:C	NI	CD8T	-0.0979169569414977	0.111882416746711	0.247330020682459
ILK	chr11:6597071:T:C	NI	monocyte	-0.0816036489108615	0.114960773423571	0.293458231965307
ILK	chr11:6597071:T:C	NI	B	-0.0702558447953807	0.100601618606537	0.305853649143819
ILK	chr11:6597071:T:C	NI	CD4T	-0.112997021688508	0.130207119853347	0.24804754081502
ILK	chr11:6597071:T:C	IAV	NK	-0.0917114729869009	0.107103785687871	0.237514403892616
ILK	chr11:6597071:T:C	IAV	CD8T	-0.069508914941037	0.0860016678363882	0.262974737687217
ILK	chr11:6597071:T:C	IAV	monocyte	-0.0404477446701983	0.0879749435402096	0.386571757582986
ILK	chr11:6597071:T:C	IAV	B	-0.0577572947403629	0.0871273228933264	0.316465156650672
ILK	chr11:6597071:T:C	IAV	CD4T	-0.0768801576537112	0.100558240714013	0.287802045405556
ILK	chr11:6597071:T:C	LPS	NK	-0.0939528391445492	0.109922082917113	0.239809380600793
ILK	chr11:6597071:T:C	LPS	CD8T	-0.0888720164843246	0.101341556334246	0.239192948594361
ILK	chr11:6597071:T:C	LPS	monocyte	-0.0771330068174058	0.113225904327715	0.307749860275702
ILK	chr11:6597071:T:C	LPS	B	-0.0743859296693361	0.102660696303499	0.292356648537307
ILK	chr11:6597071:T:C	LPS	CD4T	-0.104232506759644	0.120091519627412	0.250649737244509
ILK	chr11:6597071:T:C	Tcruzi	NK	-0.085795405774612	0.10524660272539	0.2596593812297
ILK	chr11:6597071:T:C	Tcruzi	CD8T	-0.090523470067116	0.105392698804197	0.25253284392254
ILK	chr11:6597071:T:C	Tcruzi	monocyte	-0.0794503069573886	0.113657003592574	0.305953220375013
ILK	chr11:6597071:T:C	Tcruzi	B	-0.0493494780905408	0.0887971097333438	0.351620670735066
ILK	chr11:6597071:T:C	Tcruzi	CD4T	-0.096169980655961	0.116335271379306	0.267771603314609
ILK	chr11:6603786:G:T	NI	NK	-0.135749897053499	0.0704276027888358	0.0233924721449856
ILK	chr11:6603786:G:T	NI	CD8T	-0.194314478932766	0.0734651870360244	0.00367624516263509
ILK	chr11:6603786:G:T	NI	monocyte	-0.104803585829427	0.0766687525960537	0.0833428074156118
ILK	chr11:6603786:G:T	NI	B	-0.096200504014098	0.0741596172297967	0.0922840070222944
ILK	chr11:6603786:G:T	NI	CD4T	-0.242510167576821	0.0844759288122947	0.00180877303064897
ILK	chr11:6603786:G:T	IAV	NK	-0.152951532358462	0.0694534993447899	0.00791541188171063
ILK	chr11:6603786:G:T	IAV	CD8T	-0.135556120623151	0.0629168963938515	0.0123703523617745
ILK	chr11:6603786:G:T	IAV	monocyte	-0.0998812096175212	0.0686183476757939	0.066859550959435
ILK	chr11:6603786:G:T	IAV	B	-0.0663378505308114	0.0674301511001188	0.152922446741067
ILK	chr11:6603786:G:T	IAV	CD4T	-0.242081649513879	0.0786979719473339	0.000487365681107299
ILK	chr11:6603786:G:T	LPS	NK	-0.163708699926856	0.0728376219318963	0.00774129835245785
ILK	chr11:6603786:G:T	LPS	CD8T	-0.192826642516436	0.070488037322484	0.00125692845976577
ILK	chr11:6603786:G:T	LPS	monocyte	-0.125900446441404	0.0784298846369595	0.0492650707644087
ILK	chr11:6603786:G:T	LPS	B	-0.103231071318319	0.0735094137440334	0.0753942144136803
ILK	chr11:6603786:G:T	LPS	CD4T	-0.306143249999892	0.0933513761564887	0.000210422493197249
ILK	chr11:6603786:G:T	Tcruzi	NK	-0.149649587686632	0.0748468063215839	0.0180272708024245
ILK	chr11:6603786:G:T	Tcruzi	CD8T	-0.214585457056725	0.076125293388354	0.00105214337504456
ILK	chr11:6603786:G:T	Tcruzi	monocyte	-0.123255489809647	0.0798536978975949	0.0555274535659391
ILK	chr11:6603786:G:T	Tcruzi	B	-0.0792279474939063	0.0718898149799349	0.128546038367572
ILK	chr11:6603786:G:T	Tcruzi	CD4T	-0.258630717463386	0.0843166448060193	0.000592438781715443
ILK	chr11:6606823:G:A	NI	NK	0.108761589051601	0.0511102279025754	0.0166305730457691
ILK	chr11:6606823:G:A	NI	CD8T	0.247897900561598	0.0545341359210199	5.48326480509542e-07
ILK	chr11:6606823:G:A	NI	monocyte	-0.00356958479238282	0.0533539066476499	0.479573120792962
ILK	chr11:6606823:G:A	NI	B	0.0993963075046934	0.0527107462263232	0.0301104822924079
ILK	chr11:6606823:G:A	NI	CD4T	0.330265529669662	0.0588231948631403	4.68881149285769e-10
ILK	chr11:6606823:G:A	IAV	NK	0.0341802889359593	0.0513359441831348	0.242183642633218
ILK	chr11:6606823:G:A	IAV	CD8T	0.123557820220487	0.0478626595544492	0.00497168864925557
ILK	chr11:6606823:G:A	IAV	monocyte	-0.0108982389950988	0.0492011551841672	0.418175659184374
ILK	chr11:6606823:G:A	IAV	B	0.0880102222929091	0.0495376931476983	0.0355660593917647
ILK	chr11:6606823:G:A	IAV	CD4T	0.208007510741769	0.0489716953040052	2.27066812494644e-05
ILK	chr11:6606823:G:A	LPS	NK	0.0911824345474426	0.0509441191953687	0.0379547631530917
ILK	chr11:6606823:G:A	LPS	CD8T	0.153565561793188	0.0472215662712528	0.000965442138722902
ILK	chr11:6606823:G:A	LPS	monocyte	0.0255287543404956	0.053013001226695	0.313452694221953
ILK	chr11:6606823:G:A	LPS	B	0.0833632342866595	0.0527505360977855	0.0580550966643729
ILK	chr11:6606823:G:A	LPS	CD4T	0.256088489497703	0.0503475480009915	2.29330339582378e-07
ILK	chr11:6606823:G:A	Tcruzi	NK	0.110946636163381	0.054001667463317	0.0199509732876253
ILK	chr11:6606823:G:A	Tcruzi	CD8T	0.233266095466092	0.0528200905103731	1.3950156744242e-06
ILK	chr11:6606823:G:A	Tcruzi	monocyte	0.0650672123324544	0.0563121472762923	0.120132762510911
ILK	chr11:6606823:G:A	Tcruzi	B	0.104520758465184	0.0510336002543444	0.0195355069635389
ILK	chr11:6606823:G:A	Tcruzi	CD4T	0.288965499407283	0.0535795235991241	2.67638244138411e-08
ILK	chr11:6612377:G:T	NI	NK	-0.121466187808628	0.0594717547928313	0.018437028649234
ILK	chr11:6612377:G:T	NI	CD8T	-0.203454801714373	0.0624030466288717	0.000274263416348397
ILK	chr11:6612377:G:T	NI	monocyte	-0.00643318036656046	0.0625799376666705	0.451716528810734
ILK	chr11:6612377:G:T	NI	B	-0.142892112269052	0.0620175626180124	0.0107932845172456
ILK	chr11:6612377:G:T	NI	CD4T	-0.255732290372754	0.0689779043610079	4.29242578250388e-05
ILK	chr11:6612377:G:T	IAV	NK	-0.0960549484012667	0.0551167613727561	0.0399579115448521
ILK	chr11:6612377:G:T	IAV	CD8T	-0.10566069036588	0.0536014175748152	0.0251516955934029
ILK	chr11:6612377:G:T	IAV	monocyte	-0.0340482751834059	0.0563019050730007	0.270256991410195
ILK	chr11:6612377:G:T	IAV	B	-0.158553025468387	0.0609899173193006	0.00220283693316403
ILK	chr11:6612377:G:T	IAV	CD4T	-0.23666280184194	0.064916219770815	1.99212804820048e-05
ILK	chr11:6612377:G:T	LPS	NK	-0.104776777370329	0.0585607784294349	0.0373334048786762
ILK	chr11:6612377:G:T	LPS	CD8T	-0.1477276668964	0.0546793037268563	0.00348383214388937
ILK	chr11:6612377:G:T	LPS	monocyte	0.00426235000518215	0.0637233191469538	0.480090319270799
ILK	chr11:6612377:G:T	LPS	B	-0.20728827210654	0.0700365707226807	0.000320123179687992
ILK	chr11:6612377:G:T	LPS	CD4T	-0.181883563200872	0.0607562879175848	0.00231171020847976
ILK	chr11:6612377:G:T	Tcruzi	NK	-0.128066957669077	0.0630594209470454	0.0183321101442564
ILK	chr11:6612377:G:T	Tcruzi	CD8T	-0.189060736141075	0.0601765408931552	0.000541361783260808
ILK	chr11:6612377:G:T	Tcruzi	monocyte	-0.00193073257866113	0.0651290061775582	0.47995080963123
ILK	chr11:6612377:G:T	Tcruzi	B	-0.152647844691703	0.0609216999332105	0.0048329032878186
ILK	chr11:6612377:G:T	Tcruzi	CD4T	-0.238524918193302	0.0652785593346467	6.6774552035298e-05
ILK	chr11:6617451:C:A	NI	NK	0.0303137798162118	0.040293332468438	0.343233643002428
ILK	chr11:6617451:C:A	NI	CD8T	0.0400479558875146	0.0460382657651663	0.309302992282239
ILK	chr11:6617451:C:A	NI	monocyte	0.0311513596362679	0.0466249196377021	0.354827691190402
ILK	chr11:6617451:C:A	NI	B	0.0272616009243246	0.0409547680610329	0.373994292731282
ILK	chr11:6617451:C:A	NI	CD4T	0.045559864105978	0.0530845269693506	0.308070640238642
ILK	chr11:6617451:C:A	IAV	NK	0.02842579535463	0.037652404493623	0.341330257500793
ILK	chr11:6617451:C:A	IAV	CD8T	0.0241308981230137	0.0335937647003391	0.352845099585845
ILK	chr11:6617451:C:A	IAV	monocyte	0.0359398613754394	0.045393017897648	0.326101155582761
ILK	chr11:6617451:C:A	IAV	B	0.0258458244481556	0.0372512883190354	0.362373056666793
ILK	chr11:6617451:C:A	IAV	CD4T	0.0427053603288938	0.047876160602927	0.302894249442493
ILK	chr11:6617451:C:A	LPS	NK	0.0278457931854653	0.0388330902594538	0.35174683030438
ILK	chr11:6617451:C:A	LPS	CD8T	0.032299401418449	0.0390974407698611	0.318140389290228
ILK	chr11:6617451:C:A	LPS	monocyte	0.0295835123718452	0.0455574077170049	0.371652667674518
ILK	chr11:6617451:C:A	LPS	B	0.0302405027118887	0.0420769918263352	0.352502225263023
ILK	chr11:6617451:C:A	LPS	CD4T	0.0401252942344397	0.0479611082221248	0.319708994880643
ILK	chr11:6617451:C:A	Tcruzi	NK	0.030003512610955	0.0408897949119625	0.348166557050589
ILK	chr11:6617451:C:A	Tcruzi	CD8T	0.0352965124672407	0.0424859723424799	0.320861694923754
ILK	chr11:6617451:C:A	Tcruzi	monocyte	0.0280363455168121	0.0444461207152697	0.382549982612918
ILK	chr11:6617451:C:A	Tcruzi	B	0.0259815781806258	0.0390412240731631	0.372282591007684
ILK	chr11:6617451:C:A	Tcruzi	CD4T	0.0422755045451122	0.0496335973450635	0.316760771109347
ILK	chr11:6649499:C:G	NI	NK	0.0617982910542823	0.0471802025278917	0.0901997427881013
ILK	chr11:6649499:C:G	NI	CD8T	0.118215107525607	0.0477058538405933	0.00696938727756396
ILK	chr11:6649499:C:G	NI	monocyte	0.0661500103135999	0.0501190839242302	0.0907970097780413
ILK	chr11:6649499:C:G	NI	B	0.147141754121799	0.053520702889558	0.00128595449092255
ILK	chr11:6649499:C:G	NI	CD4T	0.227019285865252	0.0600155717912996	1.95162061031722e-05
ILK	chr11:6649499:C:G	IAV	NK	0.0199732165000937	0.0459441370897025	0.31326127093497
ILK	chr11:6649499:C:G	IAV	CD8T	0.0485660131026871	0.0430007340388216	0.123338491927693
ILK	chr11:6649499:C:G	IAV	monocyte	-0.00772558442184888	0.0481015000578244	0.452426537748979
ILK	chr11:6649499:C:G	IAV	B	0.101714577558102	0.0467789671369233	0.0113393649822129
ILK	chr11:6649499:C:G	IAV	CD4T	0.139367089572561	0.0470863673378713	0.00163491858456155
ILK	chr11:6649499:C:G	LPS	NK	0.0366252936249948	0.0477987596890265	0.211685323264737
ILK	chr11:6649499:C:G	LPS	CD8T	0.0824529765041209	0.0434449985662551	0.0301871500121044
ILK	chr11:6649499:C:G	LPS	monocyte	0.023447218985044	0.0516930960933275	0.318877245940596
ILK	chr11:6649499:C:G	LPS	B	0.111899876842295	0.049484775470447	0.0113147859957953
ILK	chr11:6649499:C:G	LPS	CD4T	0.181933693481104	0.0508061258150324	9.23336321307887e-05
ILK	chr11:6649499:C:G	Tcruzi	NK	0.0593999921854567	0.0496430681422279	0.110225718871293
ILK	chr11:6649499:C:G	Tcruzi	CD8T	0.122449420728338	0.0471771339195306	0.00405983964969867
ILK	chr11:6649499:C:G	Tcruzi	monocyte	0.0819130371504013	0.0544491257851321	0.0585147071565305
ILK	chr11:6649499:C:G	Tcruzi	B	0.131938691442688	0.0504563248199578	0.00248780907338512
ILK	chr11:6649499:C:G	Tcruzi	CD4T	0.182584365988084	0.05194663574279	0.000175048237842148
ILK	chr11:6655412:C:T	NI	NK	-0.0340072569734799	0.0555752263969387	0.401581989520361
ILK	chr11:6655412:C:T	NI	CD8T	-0.0220525183386729	0.051804047506437	0.465956659726628
ILK	chr11:6655412:C:T	NI	monocyte	-0.0397128195698058	0.0652199092371459	0.382990040885721
ILK	chr11:6655412:C:T	NI	B	-0.0426635528185927	0.0641569664279293	0.380872267195472
ILK	chr11:6655412:C:T	NI	CD4T	-0.0399656424882389	0.067369765600075	0.403029394057482
ILK	chr11:6655412:C:T	IAV	NK	-0.0343360225750025	0.054071588838606	0.390672854331287
ILK	chr11:6655412:C:T	IAV	CD8T	-0.0168890885453482	0.041220479007198	0.469655192020698
ILK	chr11:6655412:C:T	IAV	monocyte	-0.0196067772794634	0.0491163677422906	0.477050185067586
ILK	chr11:6655412:C:T	IAV	B	-0.0276506320770353	0.0495361996890906	0.421208566741766
ILK	chr11:6655412:C:T	IAV	CD4T	-0.0181704021842083	0.0516462092921621	0.489793257708817
ILK	chr11:6655412:C:T	LPS	NK	-0.040680651122365	0.0610872869818847	0.373069397835349
ILK	chr11:6655412:C:T	LPS	CD8T	-0.0240337756662561	0.0470866293782662	0.434879168099909
ILK	chr11:6655412:C:T	LPS	monocyte	-0.025589522854237	0.0588892261950232	0.455090025190003
ILK	chr11:6655412:C:T	LPS	B	-0.037345295690322	0.0594899313177987	0.392255308652857
ILK	chr11:6655412:C:T	LPS	CD4T	-0.0223510098997049	0.0563914898990012	0.473045593106186
ILK	chr11:6655412:C:T	Tcruzi	NK	-0.0338993776336334	0.0566466645801786	0.405157109691626
ILK	chr11:6655412:C:T	Tcruzi	CD8T	-0.0236936062468075	0.0506105181932898	0.452008651226441
ILK	chr11:6655412:C:T	Tcruzi	monocyte	-0.0313506430985018	0.0605353618547137	0.43430176728257
ILK	chr11:6655412:C:T	Tcruzi	B	-0.0318104778324251	0.0543588878156111	0.411170578677738
ILK	chr11:6655412:C:T	Tcruzi	CD4T	-0.0278456186362467	0.0587181082097755	0.452939783720749
ILK	chr11:6655505:G:A	NI	NK	-0.0620878937997752	0.0540787664261718	0.117398483935934
ILK	chr11:6655505:G:A	NI	CD8T	-0.0926642289761809	0.054598877661396	0.0445211796243136
ILK	chr11:6655505:G:A	NI	monocyte	-0.109201960654978	0.0605688699167205	0.0297849523141931
ILK	chr11:6655505:G:A	NI	B	-0.154957518301409	0.0620003839379806	0.00329409918668444
ILK	chr11:6655505:G:A	NI	CD4T	-0.165865127993212	0.0636188566053985	0.00354167148586115
ILK	chr11:6655505:G:A	IAV	NK	-0.0499203884915515	0.0504022757974682	0.152119927271412
ILK	chr11:6655505:G:A	IAV	CD8T	-0.0261101272573773	0.0514223109165263	0.275681572538817
ILK	chr11:6655505:G:A	IAV	monocyte	-0.0565852975851299	0.052360043660769	0.133867228236893
ILK	chr11:6655505:G:A	IAV	B	-0.107227321026477	0.0532345148067319	0.017993202200299
ILK	chr11:6655505:G:A	IAV	CD4T	-0.127691481877178	0.0548419203474528	0.00874382169357801
ILK	chr11:6655505:G:A	LPS	NK	-0.0425873804523131	0.0540833876478679	0.203474666954201
ILK	chr11:6655505:G:A	LPS	CD8T	-0.0558049218180328	0.0507391319312399	0.12973061783848
ILK	chr11:6655505:G:A	LPS	monocyte	-0.0073371845447324	0.0620651125112521	0.435112940489379
ILK	chr11:6655505:G:A	LPS	B	-0.148939395844898	0.0607112948194003	0.00407643482632736
ILK	chr11:6655505:G:A	LPS	CD4T	-0.150164952811757	0.057998237079882	0.0039532194899895
ILK	chr11:6655505:G:A	Tcruzi	NK	-0.0546693814695951	0.0564182578215779	0.156767765132508
ILK	chr11:6655505:G:A	Tcruzi	CD8T	-0.115312018489881	0.0550563195570772	0.0134476130320724
ILK	chr11:6655505:G:A	Tcruzi	monocyte	-0.0854613835837735	0.0604611553473621	0.0724405660504897
ILK	chr11:6655505:G:A	Tcruzi	B	-0.17764912753299	0.0680195655974672	0.00115711134793095
ILK	chr11:6655505:G:A	Tcruzi	CD4T	-0.165743328140596	0.0614959229728003	0.00232570401874999
ILK	chr11:6660073:C:T	NI	NK	0.0259938961273114	0.0655017741010551	0.490806028616243
ILK	chr11:6660073:C:T	NI	CD8T	0.0259390819228329	0.0687737475915128	0.498143129512814
ILK	chr11:6660073:C:T	NI	monocyte	-0.0174884783259538	0.0814505653329554	0.555558251713225
ILK	chr11:6660073:C:T	NI	B	0.0273799748250754	0.0704166066579496	0.495114227997741
ILK	chr11:6660073:C:T	NI	CD4T	0.0133922623497554	0.078197776925638	0.554150025572564
ILK	chr11:6660073:C:T	IAV	NK	0.0209758521809286	0.0592285323396569	0.502487589627273
ILK	chr11:6660073:C:T	IAV	CD8T	0.0322623430750698	0.0640231034310567	0.450844366731544
ILK	chr11:6660073:C:T	IAV	monocyte	0.0210397456589624	0.0648640601442521	0.520347637412569
ILK	chr11:6660073:C:T	IAV	B	0.0331202126807505	0.0685606050380447	0.460606840638115
ILK	chr11:6660073:C:T	IAV	CD4T	0.0305704136075066	0.0720887020703953	0.485038403628183
ILK	chr11:6660073:C:T	LPS	NK	0.0340944043399375	0.0701748674060034	0.453669060350266
ILK	chr11:6660073:C:T	LPS	CD8T	0.0386918410401757	0.0717854063229252	0.434006023126394
ILK	chr11:6660073:C:T	LPS	monocyte	0.0716474335730665	0.120702735501002	0.369873964409277
ILK	chr11:6660073:C:T	LPS	B	0.0318645623773966	0.0722598924605681	0.47098600585474
ILK	chr11:6660073:C:T	LPS	CD4T	0.0229695231505754	0.0734575918802826	0.513010695784525
ILK	chr11:6660073:C:T	Tcruzi	NK	0.0260241654468044	0.0677530874414889	0.493641315369743
ILK	chr11:6660073:C:T	Tcruzi	CD8T	0.0307448292330193	0.0696136211997544	0.476793232798518
ILK	chr11:6660073:C:T	Tcruzi	monocyte	-0.00821084310438285	0.0765395603907421	0.610228113520848
ILK	chr11:6660073:C:T	Tcruzi	B	0.0210875835948415	0.0649540347465837	0.513029331051675
ILK	chr11:6660073:C:T	Tcruzi	CD4T	0.0169120430397818	0.0739767644557123	0.542403682703551
ILK	chr11:6661980:C:T	NI	NK	0.0842174446565769	0.041596114758542	0.0176524909785518
ILK	chr11:6661980:C:T	NI	CD8T	0.113919635199975	0.0447017343539381	0.00474339052427684
ILK	chr11:6661980:C:T	NI	monocyte	0.0116667530379334	0.0434537382425741	0.387159800143468
ILK	chr11:6661980:C:T	NI	B	0.00862925379959126	0.0420204448839733	0.407582246800185
ILK	chr11:6661980:C:T	NI	CD4T	0.10690581472988	0.0468264744004158	0.0106501623288249
ILK	chr11:6661980:C:T	IAV	NK	0.0931909335764186	0.0418663364287545	0.00796647815539587
ILK	chr11:6661980:C:T	IAV	CD8T	0.0955587338012038	0.0420194109343593	0.00556487228713483
ILK	chr11:6661980:C:T	IAV	monocyte	0.0230190266503794	0.0386929657106624	0.271704618245344
ILK	chr11:6661980:C:T	IAV	B	0.0142332620576757	0.0380376065061458	0.344062610186589
ILK	chr11:6661980:C:T	IAV	CD4T	0.103719507772762	0.042945206031659	0.00674845751773924
ILK	chr11:6661980:C:T	LPS	NK	0.102121554044085	0.044695891696569	0.00691188780422707
ILK	chr11:6661980:C:T	LPS	CD8T	0.0944156686871879	0.039456407511671	0.0066938264822954
ILK	chr11:6661980:C:T	LPS	monocyte	0.0409919088479199	0.0444649713269731	0.175699520719066
ILK	chr11:6661980:C:T	LPS	B	0.00883743076712256	0.0418850312152488	0.403665330449935
ILK	chr11:6661980:C:T	LPS	CD4T	0.0990956388882283	0.042956101867309	0.0105208771001524
ILK	chr11:6661980:C:T	Tcruzi	NK	0.093641300758158	0.0447091258664329	0.0131190686525359
ILK	chr11:6661980:C:T	Tcruzi	CD8T	0.0932176888665165	0.0405601361313293	0.0106935788558701
ILK	chr11:6661980:C:T	Tcruzi	monocyte	0.00800104189639185	0.0445769271337302	0.418419227878849
ILK	chr11:6661980:C:T	Tcruzi	B	-0.0145939640291221	0.0439400195674543	0.392287996841632
ILK	chr11:6661980:C:T	Tcruzi	CD4T	0.0903234473548667	0.0433894280333711	0.0195813715380531
ILKAP	chr2:238074238:G:A	NI	NK	-0.00565147388902928	0.0271058319880159	0.613530733564418
ILKAP	chr2:238074238:G:A	NI	CD8T	0.00433050920424535	0.0281652114720445	0.632927380602588
ILKAP	chr2:238074238:G:A	NI	monocyte	-0.01128964641618	0.0366881013823997	0.544105249550363
ILKAP	chr2:238074238:G:A	NI	B	0.00141252640388626	0.0296412391445998	0.670850924603101
ILKAP	chr2:238074238:G:A	NI	CD4T	0.0223085139682189	0.0419262183020623	0.487256779683165
ILKAP	chr2:238074238:G:A	IAV	NK	-0.00685237927333682	0.026002619347687	0.592725646931563
ILKAP	chr2:238074238:G:A	IAV	CD8T	-0.0112627165444379	0.0280990387170991	0.552548398848678
ILKAP	chr2:238074238:G:A	IAV	monocyte	-0.0239144743865861	0.0387353526798733	0.466884217607678
ILKAP	chr2:238074238:G:A	IAV	B	-0.00523448240092511	0.0265639926003212	0.611631706724644
ILKAP	chr2:238074238:G:A	IAV	CD4T	-0.0142577231977822	0.0349035198106494	0.553676305473875
ILKAP	chr2:238074238:G:A	LPS	NK	-0.00889019370377884	0.0279303804749408	0.572303701114729
ILKAP	chr2:238074238:G:A	LPS	CD8T	-0.00332954148278464	0.0254126161339747	0.633136856248978
ILKAP	chr2:238074238:G:A	LPS	monocyte	-0.0193187250896244	0.0390364682315524	0.498557170126402
ILKAP	chr2:238074238:G:A	LPS	B	-0.00706538883495423	0.0296595171949592	0.59621821829711
ILKAP	chr2:238074238:G:A	LPS	CD4T	0.000397330042074293	0.0301759125794566	0.668096020112968
ILKAP	chr2:238074238:G:A	Tcruzi	NK	-0.00190073227677852	0.0275557589088098	0.649829096102429
ILKAP	chr2:238074238:G:A	Tcruzi	CD8T	0.00941712522537623	0.0294450133940166	0.582019218655072
ILKAP	chr2:238074238:G:A	Tcruzi	monocyte	-0.0140908205127433	0.0352138656805434	0.539013842330192
ILKAP	chr2:238074238:G:A	Tcruzi	B	-0.00897984743202017	0.0299940364209003	0.583990792156347
ILKAP	chr2:238074238:G:A	Tcruzi	CD4T	0.0147821129257956	0.035358519759646	0.548175609673292
ILKAP	chr2:238098922:C:T	NI	NK	-0.0516530572950967	0.0452428961764623	0.148882122316674
ILKAP	chr2:238098922:C:T	NI	CD8T	-0.0571437453523292	0.0468572959410558	0.139487277593522
ILKAP	chr2:238098922:C:T	NI	monocyte	-0.0581631428966142	0.0589100673563226	0.17831727987987
ILKAP	chr2:238098922:C:T	NI	B	-0.0628506312822235	0.0541318322874136	0.139374333022065
ILKAP	chr2:238098922:C:T	NI	CD4T	-0.104812316136009	0.0654134194350698	0.0766073764521946
ILKAP	chr2:238098922:C:T	IAV	NK	-0.0551643734421905	0.045377089369736	0.128604179295449
ILKAP	chr2:238098922:C:T	IAV	CD8T	-0.0373017429097191	0.0387602966489672	0.186978925444206
ILKAP	chr2:238098922:C:T	IAV	monocyte	-0.0113910738383413	0.0446324756834328	0.41982903768349
ILKAP	chr2:238098922:C:T	IAV	B	-0.0185966282870086	0.0415560736873831	0.337247297379076
ILKAP	chr2:238098922:C:T	IAV	CD4T	-0.0550724126493114	0.0471671736613652	0.15032058681755
ILKAP	chr2:238098922:C:T	LPS	NK	-0.0591829621892028	0.0473921755377526	0.124592158676361
ILKAP	chr2:238098922:C:T	LPS	CD8T	-0.0423499289912397	0.0413506302555721	0.175654905549848
ILKAP	chr2:238098922:C:T	LPS	monocyte	0.0146769557072606	0.0580901942053796	0.461403794734708
ILKAP	chr2:238098922:C:T	LPS	B	-0.0446747758177829	0.0474590981437231	0.197107436625739
ILKAP	chr2:238098922:C:T	LPS	CD4T	-0.0777056942736859	0.05395819564639	0.103360999667121
ILKAP	chr2:238098922:C:T	Tcruzi	NK	-0.0645403528186388	0.0508360838814198	0.118952097905705
ILKAP	chr2:238098922:C:T	Tcruzi	CD8T	-0.0681954652048931	0.0483468918509204	0.104455309409744
ILKAP	chr2:238098922:C:T	Tcruzi	monocyte	-0.0339124813349245	0.0518442046220446	0.286719902160716
ILKAP	chr2:238098922:C:T	Tcruzi	B	-0.0351414847474427	0.0448205024964398	0.238696071645632
ILKAP	chr2:238098922:C:T	Tcruzi	CD4T	-0.0779179365824882	0.0543400093879962	0.105300117553618
ILKAP	chr2:238106021:G:T	NI	NK	0.0421131221810907	0.0469888890948944	0.283588459136165
ILKAP	chr2:238106021:G:T	NI	CD8T	0.024045516139996	0.039763352018099	0.379322624430098
ILKAP	chr2:238106021:G:T	NI	monocyte	0.0228923184947508	0.0479285147359337	0.409623853128008
ILKAP	chr2:238106021:G:T	NI	B	0.0172087745163684	0.0404045830666396	0.440571923484479
ILKAP	chr2:238106021:G:T	NI	CD4T	0.0308406816234207	0.0471923023093441	0.363542298619624
ILKAP	chr2:238106021:G:T	IAV	NK	0.0403851368096296	0.0450416187749672	0.28118004220618
ILKAP	chr2:238106021:G:T	IAV	CD8T	0.0339769467644226	0.041027321536756	0.298721334011269
ILKAP	chr2:238106021:G:T	IAV	monocyte	0.0154742560816804	0.0396768402030136	0.458469627303426
ILKAP	chr2:238106021:G:T	IAV	B	0.00287156876481249	0.0364791612316539	0.542440222695199
ILKAP	chr2:238106021:G:T	IAV	CD4T	0.0234429687806544	0.0403280588422047	0.390491869156261
ILKAP	chr2:238106021:G:T	LPS	NK	0.0490359095528189	0.0517001769758602	0.260501630610443
ILKAP	chr2:238106021:G:T	LPS	CD8T	0.0213771687581356	0.0357170007070463	0.374252398899616
ILKAP	chr2:238106021:G:T	LPS	monocyte	0.0184565107368004	0.0469945912659787	0.448169395532417
ILKAP	chr2:238106021:G:T	LPS	B	0.0284246393515186	0.043854717600558	0.364829089806764
ILKAP	chr2:238106021:G:T	LPS	CD4T	0.0206462665138287	0.0421453569786989	0.414952040996738
ILKAP	chr2:238106021:G:T	Tcruzi	NK	0.0518063144664851	0.0553899381998814	0.26392664864284
ILKAP	chr2:238106021:G:T	Tcruzi	CD8T	0.0155056736275813	0.0381103082996895	0.431892858040006
ILKAP	chr2:238106021:G:T	Tcruzi	monocyte	0.00678871310128299	0.0446875492539268	0.526416357683649
ILKAP	chr2:238106021:G:T	Tcruzi	B	0.0243540166899832	0.041056048912855	0.386211313207185
ILKAP	chr2:238106021:G:T	Tcruzi	CD4T	0.0314732450755202	0.04557605734799	0.35693665077977
ILKAP	chr2:238157275:G:A	NI	NK	-0.0148868358801191	0.0503161789684018	0.552015810976612
ILKAP	chr2:238157275:G:A	NI	CD8T	-0.00866451248898671	0.0535372832704957	0.593472382176591
ILKAP	chr2:238157275:G:A	NI	monocyte	-0.0300438900901179	0.0722983974617787	0.480560167478048
ILKAP	chr2:238157275:G:A	NI	B	-0.00647829478902175	0.0526241041194016	0.603116873022562
ILKAP	chr2:238157275:G:A	NI	CD4T	0.00257129684791217	0.0657703890870994	0.631826186532387
ILKAP	chr2:238157275:G:A	IAV	NK	-0.0124871759160373	0.0459274847992443	0.558862998874504
ILKAP	chr2:238157275:G:A	IAV	CD8T	-0.0011189327684673	0.0408310324454537	0.628890211942516
ILKAP	chr2:238157275:G:A	IAV	monocyte	-0.0245138167970005	0.0595290899951547	0.508172138896424
ILKAP	chr2:238157275:G:A	IAV	B	-0.00727411810697119	0.0457643873115384	0.592640275523807
ILKAP	chr2:238157275:G:A	IAV	CD4T	-0.00185048619360629	0.0552088866916507	0.629339373468091
ILKAP	chr2:238157275:G:A	LPS	NK	-0.0139122408456673	0.0496587077069572	0.549460337728792
ILKAP	chr2:238157275:G:A	LPS	CD8T	-0.0098102915232569	0.0470598243065334	0.572415140673468
ILKAP	chr2:238157275:G:A	LPS	monocyte	-0.0354385447258788	0.0764951342042392	0.469905035179818
ILKAP	chr2:238157275:G:A	LPS	B	-0.0136722612631994	0.0543718611222298	0.558779705199378
ILKAP	chr2:238157275:G:A	LPS	CD4T	-0.00541795456271971	0.0605694589027873	0.607161639253772
ILKAP	chr2:238157275:G:A	Tcruzi	NK	-0.0153818986505769	0.0519436571455437	0.550198254437867
ILKAP	chr2:238157275:G:A	Tcruzi	CD8T	-0.0056924487293461	0.0509238296139631	0.60560845370141
ILKAP	chr2:238157275:G:A	Tcruzi	monocyte	-0.0253875074159926	0.0669152452098486	0.514973901279586
ILKAP	chr2:238157275:G:A	Tcruzi	B	-0.0073685326658889	0.050118585020262	0.594617951021815
ILKAP	chr2:238157275:G:A	Tcruzi	CD4T	-0.00100799238650585	0.0611684345656479	0.633231137284664
ILKAP	chr2:238163172:G:A	NI	NK	-0.133174315851668	0.104467777389561	0.106815655357292
ILKAP	chr2:238163172:G:A	NI	CD8T	0.00818360068217448	0.0853483146000844	0.485120327008661
ILKAP	chr2:238163172:G:A	NI	monocyte	0.0395152450391923	0.102569654953806	0.370107314359058
ILKAP	chr2:238163172:G:A	NI	B	0.106286214115326	0.101081408200248	0.156812929534335
ILKAP	chr2:238163172:G:A	NI	CD4T	0.0800708869844036	0.100131164236873	0.231017661783661
ILKAP	chr2:238163172:G:A	IAV	NK	-0.136001525382381	0.104067033136046	0.0980789084433731
ILKAP	chr2:238163172:G:A	IAV	CD8T	-0.0460003638575287	0.0783085718718086	0.297767848547092
ILKAP	chr2:238163172:G:A	IAV	monocyte	-0.030411655665328	0.0903698327934541	0.399408056657826
ILKAP	chr2:238163172:G:A	IAV	B	0.088531634813873	0.0897669637316768	0.171779786549806
ILKAP	chr2:238163172:G:A	IAV	CD4T	0.0592111910503703	0.0884095125266933	0.27211243303769
ILKAP	chr2:238163172:G:A	LPS	NK	-0.19793190583703	0.138644548448368	0.0732512115380903
ILKAP	chr2:238163172:G:A	LPS	CD8T	-0.00975333149549004	0.0782379385070938	0.464137556285712
ILKAP	chr2:238163172:G:A	LPS	monocyte	-0.0108581756454279	0.106391291942416	0.482571474982469
ILKAP	chr2:238163172:G:A	LPS	B	0.130132582663163	0.109178158405867	0.121042665932287
ILKAP	chr2:238163172:G:A	LPS	CD4T	0.0916383421369555	0.100236571519966	0.19746021793944
ILKAP	chr2:238163172:G:A	Tcruzi	NK	-0.12321792825832	0.104202197193502	0.12531407284189
ILKAP	chr2:238163172:G:A	Tcruzi	CD8T	-0.00332054926871134	0.0826570888371805	0.501020037214005
ILKAP	chr2:238163172:G:A	Tcruzi	monocyte	0.0326371879627458	0.101053282690246	0.395510414992102
ILKAP	chr2:238163172:G:A	Tcruzi	B	0.106163473062333	0.0990188425955017	0.149994261107286
ILKAP	chr2:238163172:G:A	Tcruzi	CD4T	0.0615003425628592	0.09423765607992	0.276458959622593
ILKAP	chr2:238166057:C:T	NI	NK	0.19383237105585	0.0555106420790982	3.33477590870029e-05
ILKAP	chr2:238166057:C:T	NI	CD8T	0.18773601432423	0.0541199245960156	7.1420316436389e-05
ILKAP	chr2:238166057:C:T	NI	monocyte	0.0514521259473496	0.0580986471474144	0.185062076355979
ILKAP	chr2:238166057:C:T	NI	B	0.128410451404219	0.0556566107956889	0.00767602881653968
ILKAP	chr2:238166057:C:T	NI	CD4T	0.0740723582069111	0.0568762295835897	0.0992022352766335
ILKAP	chr2:238166057:C:T	IAV	NK	0.1310715824824	0.0476261262556805	0.00279397827045728
ILKAP	chr2:238166057:C:T	IAV	CD8T	0.0917865196295766	0.0472991761419946	0.0297753684649108
ILKAP	chr2:238166057:C:T	IAV	monocyte	0.0757347042577643	0.0530264141194944	0.0712051878895891
ILKAP	chr2:238166057:C:T	IAV	B	0.0364880148945163	0.0509911844698487	0.227096085058967
ILKAP	chr2:238166057:C:T	IAV	CD4T	0.0825644627762022	0.0502641685034915	0.0529412124862029
ILKAP	chr2:238166057:C:T	LPS	NK	0.131144397021752	0.0489302179586852	0.00479885442678339
ILKAP	chr2:238166057:C:T	LPS	CD8T	0.103613542698321	0.0477785325476154	0.0197062720342816
ILKAP	chr2:238166057:C:T	LPS	monocyte	0.0672799467430993	0.0591735270777066	0.125239528811265
ILKAP	chr2:238166057:C:T	LPS	B	0.120461793309199	0.0536213469911675	0.00984200902410776
ILKAP	chr2:238166057:C:T	LPS	CD4T	0.130355877031725	0.0513020247623905	0.00487802108272738
ILKAP	chr2:238166057:C:T	Tcruzi	NK	0.21325815962221	0.0616809112270409	1.77354549273603e-05
ILKAP	chr2:238166057:C:T	Tcruzi	CD8T	0.180108921330557	0.052042884770651	8.24666956363586e-05
ILKAP	chr2:238166057:C:T	Tcruzi	monocyte	0.0299135880683507	0.0580043601528654	0.295674906947475
ILKAP	chr2:238166057:C:T	Tcruzi	B	0.103082131977123	0.0521824265825252	0.0219373502510527
ILKAP	chr2:238166057:C:T	Tcruzi	CD4T	0.114394081621498	0.0523135049163097	0.0151763797028981
ILKAP	chr2:238169747:G:C	NI	NK	-0.118490485271911	0.0521642064841704	0.0104102827868612
ILKAP	chr2:238169747:G:C	NI	CD8T	-0.183926257930455	0.0544204621613321	0.000189418783456907
ILKAP	chr2:238169747:G:C	NI	monocyte	-0.108988826030068	0.0602092387484712	0.0357791528129289
ILKAP	chr2:238169747:G:C	NI	B	-0.252716669367722	0.0613690874644283	2.35193376407761e-06
ILKAP	chr2:238169747:G:C	NI	CD4T	-0.166006785572954	0.0558505606848931	0.00174351472214518
ILKAP	chr2:238169747:G:C	IAV	NK	-0.0769649341685716	0.04920907150414	0.0588052036255901
ILKAP	chr2:238169747:G:C	IAV	CD8T	-0.0650955279898429	0.0498267064332843	0.0957363717359547
ILKAP	chr2:238169747:G:C	IAV	monocyte	-0.0976243327874782	0.0541239178068912	0.0335975215776188
ILKAP	chr2:238169747:G:C	IAV	B	-0.118654305372767	0.0517223680833525	0.0144050183131379
ILKAP	chr2:238169747:G:C	IAV	CD4T	-0.102706466849811	0.052518517763363	0.0287770076955127
ILKAP	chr2:238169747:G:C	LPS	NK	-0.0532407644123491	0.0534984665546918	0.157395229684067
ILKAP	chr2:238169747:G:C	LPS	CD8T	-0.0894384106674575	0.0500398337984565	0.0416498945416653
ILKAP	chr2:238169747:G:C	LPS	monocyte	-0.107933653847416	0.06148738085395	0.0389437483302402
ILKAP	chr2:238169747:G:C	LPS	B	-0.261875099981098	0.062254591420968	5.73284722915624e-07
ILKAP	chr2:238169747:G:C	LPS	CD4T	-0.174694040090305	0.0532873865090716	0.000435238040480512
ILKAP	chr2:238169747:G:C	Tcruzi	NK	-0.14836180620361	0.0575593486660628	0.0029737162928194
ILKAP	chr2:238169747:G:C	Tcruzi	CD8T	-0.182013158814228	0.0530638172679268	0.00012902277422544
ILKAP	chr2:238169747:G:C	Tcruzi	monocyte	-0.112172882280011	0.0590451532620267	0.0283208366616391
ILKAP	chr2:238169747:G:C	Tcruzi	B	-0.218634564266329	0.0564045014136148	2.48357228849194e-05
ILKAP	chr2:238169747:G:C	Tcruzi	CD4T	-0.144337163820926	0.0543006151598017	0.00514107275086617
ILKAP	chr2:238188314:C:G	NI	NK	-0.0178005383442421	0.0429005425286788	0.518224211289065
ILKAP	chr2:238188314:C:G	NI	CD8T	-0.0200013769050866	0.04670132293316	0.514186543638499
ILKAP	chr2:238188314:C:G	NI	monocyte	0.00707246413504054	0.0532329486428583	0.593522403418719
ILKAP	chr2:238188314:C:G	NI	B	0.00373346806298945	0.0438761745689951	0.642091285540658
ILKAP	chr2:238188314:C:G	NI	CD4T	-0.0192719519720039	0.0553595493502512	0.528491779482271
ILKAP	chr2:238188314:C:G	IAV	NK	-0.0122063006565715	0.0375521275143984	0.546494010661158
ILKAP	chr2:238188314:C:G	IAV	CD8T	-0.012814997065344	0.0353947742833906	0.533743331268739
ILKAP	chr2:238188314:C:G	IAV	monocyte	-0.0021502361312277	0.0426392074072158	0.639332271780684
ILKAP	chr2:238188314:C:G	IAV	B	-0.000616252591223191	0.0371252820130821	0.642873799697918
ILKAP	chr2:238188314:C:G	IAV	CD4T	-0.0202950405821878	0.0483579602230707	0.517320757932171
ILKAP	chr2:238188314:C:G	LPS	NK	-0.0177325612288569	0.0427044783150288	0.511168465116757
ILKAP	chr2:238188314:C:G	LPS	CD8T	-0.0190339455384351	0.0419166768434956	0.497989187187312
ILKAP	chr2:238188314:C:G	LPS	monocyte	0.00664074774460668	0.0526875748393337	0.609963311745128
ILKAP	chr2:238188314:C:G	LPS	B	-0.00371552711898159	0.0424114921239561	0.616335274977296
ILKAP	chr2:238188314:C:G	LPS	CD4T	-0.0278110329318084	0.0562389048387929	0.485493208719594
ILKAP	chr2:238188314:C:G	Tcruzi	NK	-0.0176145748778898	0.0438556597556329	0.520605257019111
ILKAP	chr2:238188314:C:G	Tcruzi	CD8T	-0.0197137020737329	0.0452348172886165	0.509852906639863
ILKAP	chr2:238188314:C:G	Tcruzi	monocyte	0.0037737282426971	0.0497505100246116	0.632234792506979
ILKAP	chr2:238188314:C:G	Tcruzi	B	0.00785782861652383	0.0445448732653686	0.61359355770746
ILKAP	chr2:238188314:C:G	Tcruzi	CD4T	-0.029489641959756	0.0581937005791342	0.486009435783093
ILKAP	chr2:238234995:T:G	NI	NK	-0.07655036935001	0.0712452057777681	0.198022348931473
ILKAP	chr2:238234995:T:G	NI	CD8T	-0.0171994842945558	0.0438715320381372	0.429522072656832
ILKAP	chr2:238234995:T:G	NI	monocyte	-0.049261031780151	0.060113773486398	0.269255743894183
ILKAP	chr2:238234995:T:G	NI	B	-0.0193186583234216	0.0483491154993392	0.434079993998811
ILKAP	chr2:238234995:T:G	NI	CD4T	0.0265376930061343	0.0546421651598617	0.408011545867792
ILKAP	chr2:238234995:T:G	IAV	NK	-0.0444395185940789	0.0484358053714542	0.251776963747265
ILKAP	chr2:238234995:T:G	IAV	CD8T	-0.0252751276169912	0.0404078058232154	0.345482333613323
ILKAP	chr2:238234995:T:G	IAV	monocyte	-0.0313325508974244	0.0482934836224733	0.340302806452386
ILKAP	chr2:238234995:T:G	IAV	B	0.000841883890654175	0.0411522317198307	0.570250300028256
ILKAP	chr2:238234995:T:G	IAV	CD4T	0.00321986883056658	0.0439801905520808	0.554942669908019
ILKAP	chr2:238234995:T:G	LPS	NK	-0.0456233112794091	0.0500136401410917	0.253438300620761
ILKAP	chr2:238234995:T:G	LPS	CD8T	-0.000906487867027851	0.0408764596747741	0.538865247531528
ILKAP	chr2:238234995:T:G	LPS	monocyte	-0.0351791228062245	0.0562872754674146	0.343007979585062
ILKAP	chr2:238234995:T:G	LPS	B	0.00924613803670592	0.0469087254883566	0.518058435324941
ILKAP	chr2:238234995:T:G	LPS	CD4T	0.0109161993390087	0.0472175111913477	0.497214062002836
ILKAP	chr2:238234995:T:G	Tcruzi	NK	-0.0532262458999237	0.0555891746172877	0.239086912958
ILKAP	chr2:238234995:T:G	Tcruzi	CD8T	-0.0225842584262969	0.0436495056516896	0.387644772715871
ILKAP	chr2:238234995:T:G	Tcruzi	monocyte	-0.0268568231950614	0.0524579765146909	0.381580239445868
ILKAP	chr2:238234995:T:G	Tcruzi	B	-0.00418318517841496	0.0435951579764737	0.53282309666123
ILKAP	chr2:238234995:T:G	Tcruzi	CD4T	0.0289099852083147	0.0540846388429732	0.395942031135232
ILKAP	chr2:238239894:G:C	NI	NK	-0.00758070742649815	0.057597234382427	0.558348538286267
ILKAP	chr2:238239894:G:C	NI	CD8T	0.0172352120216458	0.0647081107532189	0.511751493830665
ILKAP	chr2:238239894:G:C	NI	monocyte	-0.0684057750847469	0.0979905038896108	0.329524150812748
ILKAP	chr2:238239894:G:C	NI	B	-0.0118777936415875	0.0642577098801546	0.536176880964728
ILKAP	chr2:238239894:G:C	NI	CD4T	0.0400217675496177	0.0857377175105993	0.436169469467649
ILKAP	chr2:238239894:G:C	IAV	NK	-0.0107253280090239	0.0544273789047097	0.536108547078654
ILKAP	chr2:238239894:G:C	IAV	CD8T	0.000773311500422802	0.0495783348812319	0.59025290016262
ILKAP	chr2:238239894:G:C	IAV	monocyte	-0.067974431795002	0.0906982054088347	0.32184918577697
ILKAP	chr2:238239894:G:C	IAV	B	-0.0212520137893147	0.0594516849450932	0.479094322113064
ILKAP	chr2:238239894:G:C	IAV	CD4T	0.0129591086431092	0.0653466360150407	0.531824700256547
ILKAP	chr2:238239894:G:C	LPS	NK	-0.00180114432066802	0.0567092476626027	0.583652529401014
ILKAP	chr2:238239894:G:C	LPS	CD8T	0.001084307248557	0.0547428421481485	0.58521590139614
ILKAP	chr2:238239894:G:C	LPS	monocyte	-0.0891464794818715	0.114754763007656	0.295934420831281
ILKAP	chr2:238239894:G:C	LPS	B	-0.0101516843756691	0.0630827013964986	0.539087956134275
ILKAP	chr2:238239894:G:C	LPS	CD4T	0.0280282845051213	0.0756347603776433	0.474237401174089
ILKAP	chr2:238239894:G:C	Tcruzi	NK	-0.000353688765735698	0.0591703720925877	0.594685992220913
ILKAP	chr2:238239894:G:C	Tcruzi	CD8T	0.0177491361131963	0.0629404398136962	0.505600410419569
ILKAP	chr2:238239894:G:C	Tcruzi	monocyte	-0.0649461192900984	0.0941565826933489	0.346767095345175
ILKAP	chr2:238239894:G:C	Tcruzi	B	-0.0107806943096771	0.061087023027759	0.536918623920294
ILKAP	chr2:238239894:G:C	Tcruzi	CD4T	0.0287231177368231	0.0765268220829042	0.473395572226533
ILKAP	chr2:238240929:C:T	NI	NK	-0.192899079491733	0.163200122234227	0.117844948271866
ILKAP	chr2:238240929:C:T	NI	CD8T	-0.184026282292749	0.154546233538881	0.128540155822264
ILKAP	chr2:238240929:C:T	NI	monocyte	-0.00732103215152171	0.144338351082125	0.485025495431622
ILKAP	chr2:238240929:C:T	NI	B	-0.109309209721857	0.132200649630889	0.225584562357038
ILKAP	chr2:238240929:C:T	NI	CD4T	-0.153790835391894	0.152159872377094	0.178005276697704
ILKAP	chr2:238240929:C:T	IAV	NK	-0.205415805355005	0.174062956454068	0.109628059063724
ILKAP	chr2:238240929:C:T	IAV	CD8T	-0.146063064767058	0.127868153396868	0.12971076176375
ILKAP	chr2:238240929:C:T	IAV	monocyte	-0.0366057895805507	0.118480051141635	0.407769342220102
ILKAP	chr2:238240929:C:T	IAV	B	-0.0778470450985821	0.110803444658242	0.263564819119951
ILKAP	chr2:238240929:C:T	IAV	CD4T	-0.128851336663822	0.131416031560455	0.186336509020362
ILKAP	chr2:238240929:C:T	LPS	NK	-0.218970887600569	0.182844407291737	0.107926707299133
ILKAP	chr2:238240929:C:T	LPS	CD8T	-0.165524844840352	0.139501197775594	0.124794011539736
ILKAP	chr2:238240929:C:T	LPS	monocyte	-0.0545611695209779	0.139799216996617	0.376840751552949
ILKAP	chr2:238240929:C:T	LPS	B	-0.100832278607491	0.127548314498438	0.236264400319815
ILKAP	chr2:238240929:C:T	LPS	CD4T	-0.138432724911627	0.141185620846765	0.186736761024593
ILKAP	chr2:238240929:C:T	Tcruzi	NK	-0.202542157166185	0.172457712636824	0.116794648234061
ILKAP	chr2:238240929:C:T	Tcruzi	CD8T	-0.181783921446774	0.151932221208895	0.125676231075268
ILKAP	chr2:238240929:C:T	Tcruzi	monocyte	-0.0249327006315826	0.136495195226211	0.44713136965044
ILKAP	chr2:238240929:C:T	Tcruzi	B	-0.107407254808656	0.127635149111464	0.219828626531513
ILKAP	chr2:238240929:C:T	Tcruzi	CD4T	-0.143815999878041	0.14361434971502	0.182114340528019
ILKAP	chr2:238256487:A:G	NI	NK	-0.0134526078110677	0.0431181548238799	0.480405290031018
ILKAP	chr2:238256487:A:G	NI	CD8T	0.00708072344618521	0.042759836754825	0.503659567655075
ILKAP	chr2:238256487:A:G	NI	monocyte	-0.00199162508000085	0.0517089834192021	0.558239180631657
ILKAP	chr2:238256487:A:G	NI	B	0.0761940336942952	0.0697751139622469	0.203613861971861
ILKAP	chr2:238256487:A:G	NI	CD4T	0.0444117391534077	0.0561704257487473	0.294924701517585
ILKAP	chr2:238256487:A:G	IAV	NK	-0.0145382219619988	0.0409629619323532	0.463620727014678
ILKAP	chr2:238256487:A:G	IAV	CD8T	-0.0162095504716331	0.0413260336606393	0.456362559620769
ILKAP	chr2:238256487:A:G	IAV	monocyte	-0.0407899680548134	0.0598699822883146	0.333469055987792
ILKAP	chr2:238256487:A:G	IAV	B	0.0366980574536982	0.0457730182382846	0.288714383308398
ILKAP	chr2:238256487:A:G	IAV	CD4T	0.017961706341249	0.0442999098398391	0.422668411029648
ILKAP	chr2:238256487:A:G	LPS	NK	-0.0148177198886744	0.0431035696556095	0.467040164041947
ILKAP	chr2:238256487:A:G	LPS	CD8T	0.00656250446235674	0.0384782220765485	0.502713297981566
ILKAP	chr2:238256487:A:G	LPS	monocyte	-0.00523092256680296	0.0518666275816701	0.54015767090384
ILKAP	chr2:238256487:A:G	LPS	B	0.0670286040818572	0.0633740800631033	0.212084101399735
ILKAP	chr2:238256487:A:G	LPS	CD4T	0.0243698411426592	0.0474872675833332	0.386449816629499
ILKAP	chr2:238256487:A:G	Tcruzi	NK	0.0037762601162355	0.0426786012514518	0.541951434869754
ILKAP	chr2:238256487:A:G	Tcruzi	CD8T	0.0177960269033971	0.0420934701880296	0.419809906727568
ILKAP	chr2:238256487:A:G	Tcruzi	monocyte	0.0145155814970538	0.0517888155773707	0.476194214383477
ILKAP	chr2:238256487:A:G	Tcruzi	B	0.0589086815033619	0.0573968226653499	0.222361878565611
ILKAP	chr2:238256487:A:G	Tcruzi	CD4T	0.0319599599393025	0.0497648813035452	0.345538187018213
ILKAP	chr2:238265989:C:T	NI	NK	0.0164524436241282	0.0500227814034906	0.483859960466242
ILKAP	chr2:238265989:C:T	NI	CD8T	0.0300498419321307	0.0581798321393254	0.423243947280898
ILKAP	chr2:238265989:C:T	NI	monocyte	0.063046695645813	0.0856806886276097	0.317826226695301
ILKAP	chr2:238265989:C:T	NI	B	0.0530118180048189	0.0726553337527822	0.339643584927062
ILKAP	chr2:238265989:C:T	NI	CD4T	0.0396890251415354	0.071387627226304	0.403046819474153
ILKAP	chr2:238265989:C:T	IAV	NK	0.0130428271065989	0.0461420443995722	0.497280036165
ILKAP	chr2:238265989:C:T	IAV	CD8T	0.0167590324991468	0.0437455396900128	0.465361984897991
ILKAP	chr2:238265989:C:T	IAV	monocyte	0.0288044578159891	0.0586122299993569	0.424503198384164
ILKAP	chr2:238265989:C:T	IAV	B	0.0426421987889636	0.0607451868955794	0.349855283095853
ILKAP	chr2:238265989:C:T	IAV	CD4T	0.0284057929841342	0.0587900370626033	0.433495416454719
ILKAP	chr2:238265989:C:T	LPS	NK	0.0154069387427154	0.049750504120082	0.485534375005763
ILKAP	chr2:238265989:C:T	LPS	CD8T	0.017183735348556	0.0482950420412356	0.469202103073627
ILKAP	chr2:238265989:C:T	LPS	monocyte	0.0419907525725978	0.0731587145047124	0.389738822204074
ILKAP	chr2:238265989:C:T	LPS	B	0.0493750126663105	0.0691088616057673	0.344003766593131
ILKAP	chr2:238265989:C:T	LPS	CD4T	0.0313774000210896	0.0641443530321605	0.42890744646645
ILKAP	chr2:238265989:C:T	Tcruzi	NK	0.0168517913587521	0.0515467161720356	0.482791531150345
ILKAP	chr2:238265989:C:T	Tcruzi	CD8T	0.023792625713209	0.0538364157511847	0.445585100634584
ILKAP	chr2:238265989:C:T	Tcruzi	monocyte	0.0636115767624189	0.085729796108447	0.329446821849976
ILKAP	chr2:238265989:C:T	Tcruzi	B	0.0513776851777865	0.0695652177882248	0.334503065175453
ILKAP	chr2:238265989:C:T	Tcruzi	CD4T	0.0270668164082113	0.0635270405685295	0.450077998002875
ILKAP	chr2:238286429:G:A	NI	NK	0.0218192833972852	0.0662183758509282	0.514799658491145
ILKAP	chr2:238286429:G:A	NI	CD8T	0.0285246408031249	0.0767543034200562	0.500812213758725
ILKAP	chr2:238286429:G:A	NI	monocyte	0.0461470953947559	0.10165872958785	0.441065746592288
ILKAP	chr2:238286429:G:A	NI	B	0.00801753126578787	0.0683114482546834	0.579788268513212
ILKAP	chr2:238286429:G:A	NI	CD4T	0.0330886919243226	0.0927075643374518	0.498541452346108
ILKAP	chr2:238286429:G:A	IAV	NK	0.0200800075783892	0.0612367323324021	0.514966991737511
ILKAP	chr2:238286429:G:A	IAV	CD8T	0.018409763909719	0.0565033085048765	0.515252163393651
ILKAP	chr2:238286429:G:A	IAV	monocyte	0.0309327585851179	0.0782366070491858	0.490260221449408
ILKAP	chr2:238286429:G:A	IAV	B	0.0115712860527627	0.0593731589391774	0.557864664683322
ILKAP	chr2:238286429:G:A	IAV	CD4T	0.0332358082154826	0.0815908035440374	0.488443760027475
ILKAP	chr2:238286429:G:A	LPS	NK	0.0209883822418736	0.0656635500547748	0.513532295442266
ILKAP	chr2:238286429:G:A	LPS	CD8T	0.0240983107433462	0.0660688813914285	0.498521551703163
ILKAP	chr2:238286429:G:A	LPS	monocyte	0.029395436490138	0.0892757794499065	0.500926901148663
ILKAP	chr2:238286429:G:A	LPS	B	0.0107835077253051	0.0680459191174426	0.563672556474148
ILKAP	chr2:238286429:G:A	LPS	CD4T	0.0391864250823624	0.0917084621840045	0.477263981485339
ILKAP	chr2:238286429:G:A	Tcruzi	NK	0.0198025667314916	0.066741183341007	0.523804679176705
ILKAP	chr2:238286429:G:A	Tcruzi	CD8T	0.0224596602497087	0.0710964541563901	0.517222491456279
ILKAP	chr2:238286429:G:A	Tcruzi	monocyte	0.0367373520848105	0.0921606285328871	0.484900846580749
ILKAP	chr2:238286429:G:A	Tcruzi	B	0.00846492998397956	0.0649479725683592	0.574624487708155
ILKAP	chr2:238286429:G:A	Tcruzi	CD4T	0.0361523605083345	0.0903792069061313	0.490018473381985
IMMP2L	chr7:110624917:C:T	NI	NK	-0.0326518202526715	0.0455771443510732	0.294547679777974
IMMP2L	chr7:110624917:C:T	NI	CD8T	-0.039982066878577	0.0438613290217965	0.246106608597068
IMMP2L	chr7:110624917:C:T	NI	monocyte	-0.0494241592492999	0.0585033449316976	0.249943389336562
IMMP2L	chr7:110624917:C:T	NI	B	-0.0451302827508843	0.0543452327483859	0.260828120827851
IMMP2L	chr7:110624917:C:T	NI	CD4T	-0.0235917504012624	0.0512698678870576	0.376123189379038
IMMP2L	chr7:110624917:C:T	IAV	NK	-0.0300427194871896	0.0430575209210493	0.297868579858269
IMMP2L	chr7:110624917:C:T	IAV	CD8T	-0.0506768606349585	0.051134949718784	0.197858079965069
IMMP2L	chr7:110624917:C:T	IAV	monocyte	-0.0699533843208831	0.0660323188379225	0.186396284076112
IMMP2L	chr7:110624917:C:T	IAV	B	-0.0463130895979128	0.0513690945277616	0.235463120408411
IMMP2L	chr7:110624917:C:T	IAV	CD4T	-0.0365351900537031	0.047823604565701	0.285725818201567
IMMP2L	chr7:110624917:C:T	LPS	NK	-0.0615107953252856	0.0607305987500618	0.192623205418773
IMMP2L	chr7:110624917:C:T	LPS	CD8T	-0.0182508914862592	0.0390067658519159	0.364463129529305
IMMP2L	chr7:110624917:C:T	LPS	monocyte	-0.0607750223198827	0.0636979945747087	0.221725528180234
IMMP2L	chr7:110624917:C:T	LPS	B	-0.0515175064768166	0.0563374229842339	0.232942310816519
IMMP2L	chr7:110624917:C:T	LPS	CD4T	-0.0308228417388961	0.048354420572811	0.324027386188696
IMMP2L	chr7:110624917:C:T	Tcruzi	NK	-0.0392250597368992	0.0495529819732435	0.269276565353144
IMMP2L	chr7:110624917:C:T	Tcruzi	CD8T	-0.0383390639565942	0.042597716620608	0.247687620136765
IMMP2L	chr7:110624917:C:T	Tcruzi	monocyte	-0.0538624112913366	0.0590191422708522	0.238513161290687
IMMP2L	chr7:110624917:C:T	Tcruzi	B	-0.0540329447105372	0.0570301846946593	0.221529765376775
IMMP2L	chr7:110624917:C:T	Tcruzi	CD4T	-0.0232394538137819	0.0487698237703639	0.372867951831591
IMMP2L	chr7:111135981:A:G	NI	NK	-0.0240057422108135	0.0703538485137762	0.481642784533668
IMMP2L	chr7:111135981:A:G	NI	CD8T	0.00192606358142921	0.0631638595562133	0.580178996731761
IMMP2L	chr7:111135981:A:G	NI	monocyte	0.0391355188535294	0.093257330692491	0.432049665045916
IMMP2L	chr7:111135981:A:G	NI	B	-0.0136156920933047	0.0793404653182955	0.550945572205178
IMMP2L	chr7:111135981:A:G	NI	CD4T	0.0670994366429569	0.10616091773973	0.364689972754277
IMMP2L	chr7:111135981:A:G	IAV	NK	-0.0288027309518459	0.0699761085555422	0.458115648505286
IMMP2L	chr7:111135981:A:G	IAV	CD8T	-0.0200976471208843	0.0609730444315854	0.490156230575928
IMMP2L	chr7:111135981:A:G	IAV	monocyte	0.0173700259774494	0.0747003458206672	0.509522315537226
IMMP2L	chr7:111135981:A:G	IAV	B	0.0121941795610231	0.0681369408006715	0.53423177878701
IMMP2L	chr7:111135981:A:G	IAV	CD4T	0.0318403199351283	0.0758464203456078	0.449356901601849
IMMP2L	chr7:111135981:A:G	LPS	NK	-0.0358855893954364	0.0785376348344761	0.437623329912348
IMMP2L	chr7:111135981:A:G	LPS	CD8T	-0.0506724565123137	0.0907158224174979	0.396652252735422
IMMP2L	chr7:111135981:A:G	LPS	monocyte	0.0190657031558588	0.0878919657249678	0.507137389636225
IMMP2L	chr7:111135981:A:G	LPS	B	0.000123900686921389	0.074905682245529	0.582847298495982
IMMP2L	chr7:111135981:A:G	LPS	CD4T	0.0470274027223878	0.0879896548897497	0.407712191418006
IMMP2L	chr7:111135981:A:G	Tcruzi	NK	-0.0411165369870607	0.0846417524562978	0.429303491363722
IMMP2L	chr7:111135981:A:G	Tcruzi	CD8T	-0.0103789537534776	0.0628465007628492	0.547439083204734
IMMP2L	chr7:111135981:A:G	Tcruzi	monocyte	0.0302670789954796	0.0873343590649552	0.470697171081758
IMMP2L	chr7:111135981:A:G	Tcruzi	B	-0.00122654869888107	0.0715909951667196	0.588806680849443
IMMP2L	chr7:111135981:A:G	Tcruzi	CD4T	0.0523031420884796	0.0904516384518429	0.393900622591993
IMMP2L	chr7:111214509:T:G	NI	NK	-0.178854252067744	0.0491564255826569	0.000150822029533981
IMMP2L	chr7:111214509:T:G	NI	CD8T	-0.219070452629798	0.0387346166741261	2.84249629389777e-08
IMMP2L	chr7:111214509:T:G	NI	monocyte	-0.28308039660717	0.0529409222047685	8.16362903943713e-08
IMMP2L	chr7:111214509:T:G	NI	B	-0.27902528478518	0.0554885922376386	2.91645803285334e-07
IMMP2L	chr7:111214509:T:G	NI	CD4T	-0.375747554328713	0.0507104374545569	2.18713935851156e-14
IMMP2L	chr7:111214509:T:G	IAV	NK	-0.182337984359613	0.0479974224528818	5.99327369592562e-05
IMMP2L	chr7:111214509:T:G	IAV	CD8T	-0.120795123165042	0.0450738531610237	0.00517776052631092
IMMP2L	chr7:111214509:T:G	IAV	monocyte	-0.242386723827519	0.0520349239026676	1.68243667786339e-06
IMMP2L	chr7:111214509:T:G	IAV	B	-0.257242356477355	0.0523936905544568	1.98992487265848e-07
IMMP2L	chr7:111214509:T:G	IAV	CD4T	-0.302845234835768	0.0472164809683022	2.54786081121949e-10
IMMP2L	chr7:111214509:T:G	LPS	NK	-0.185138108338772	0.0504124572766336	0.00015680060692369
IMMP2L	chr7:111214509:T:G	LPS	CD8T	-0.141841675116152	0.0413039930998805	0.000630822281937671
IMMP2L	chr7:111214509:T:G	LPS	monocyte	-0.277468264888696	0.0567016809198973	5.50376359376159e-07
IMMP2L	chr7:111214509:T:G	LPS	B	-0.265812334296942	0.0540879874453874	1.11011566827912e-06
IMMP2L	chr7:111214509:T:G	LPS	CD4T	-0.332298160322023	0.0459730115785797	8.50763903770258e-13
IMMP2L	chr7:111214509:T:G	Tcruzi	NK	-0.191304893879764	0.0543964417549527	0.000223141920768444
IMMP2L	chr7:111214509:T:G	Tcruzi	CD8T	-0.20692521286182	0.0381806529755238	1.0894727242583e-07
IMMP2L	chr7:111214509:T:G	Tcruzi	monocyte	-0.30445778775517	0.0545421563213866	7.56752882580258e-09
IMMP2L	chr7:111214509:T:G	Tcruzi	B	-0.274356719746182	0.0531124005683354	1.13539484480896e-07
IMMP2L	chr7:111214509:T:G	Tcruzi	CD4T	-0.333314453131368	0.0481441791886512	1.53888013443293e-11
IMMP2L	chr7:111502496:C:A	NI	NK	-0.175367258806063	0.0629261105742235	0.000726625425087724
IMMP2L	chr7:111502496:C:A	NI	CD8T	-0.131449791688224	0.0503980228873229	0.00776820576588144
IMMP2L	chr7:111502496:C:A	NI	monocyte	-0.132402493442488	0.0665688887814415	0.0241760881244644
IMMP2L	chr7:111502496:C:A	NI	B	-0.173420775137393	0.0659004836465635	0.0031196092322644
IMMP2L	chr7:111502496:C:A	NI	CD4T	-0.231882617399012	0.068171014429818	6.59795509045935e-05
IMMP2L	chr7:111502496:C:A	IAV	NK	-0.132460256756673	0.0550547789705349	0.00707434935309148
IMMP2L	chr7:111502496:C:A	IAV	CD8T	-0.12164407105721	0.0511606644746269	0.00738810216652741
IMMP2L	chr7:111502496:C:A	IAV	monocyte	-0.0981161956686453	0.0628651801933215	0.0571186245787215
IMMP2L	chr7:111502496:C:A	IAV	B	-0.143224651668069	0.0587828646470928	0.00630271359986834
IMMP2L	chr7:111502496:C:A	IAV	CD4T	-0.171645315400736	0.0559226108455056	0.00149909531113579
IMMP2L	chr7:111502496:C:A	LPS	NK	-0.163554237280023	0.059952602565013	0.00171906973490887
IMMP2L	chr7:111502496:C:A	LPS	CD8T	-0.12532811816704	0.0480646951106112	0.00626354639359505
IMMP2L	chr7:111502496:C:A	LPS	monocyte	-0.0847365181801086	0.07219349129343	0.121098070800464
IMMP2L	chr7:111502496:C:A	LPS	B	-0.175331599877207	0.0649428744796206	0.00239174260250152
IMMP2L	chr7:111502496:C:A	LPS	CD4T	-0.205470896647942	0.059680702267756	0.000160485073911421
IMMP2L	chr7:111502496:C:A	Tcruzi	NK	-0.144682780672481	0.0603250187312883	0.00800779021692122
IMMP2L	chr7:111502496:C:A	Tcruzi	CD8T	-0.158761677299275	0.047756137637845	0.000541020520157365
IMMP2L	chr7:111502496:C:A	Tcruzi	monocyte	-0.13460040465494	0.0667980099483296	0.0210322864432499
IMMP2L	chr7:111502496:C:A	Tcruzi	B	-0.196016518858462	0.0695974754554369	0.000514134738771488
IMMP2L	chr7:111502496:C:A	Tcruzi	CD4T	-0.199656165986223	0.0601528517084984	0.000411457354704048
IMMP2L	chr7:111625715:C:T	NI	NK	0.0142305073451774	0.049597244822329	0.554272538507252
IMMP2L	chr7:111625715:C:T	NI	CD8T	0.0179267999428161	0.0538455465541575	0.540651875348254
IMMP2L	chr7:111625715:C:T	NI	monocyte	0.00861716419074723	0.0637123574684289	0.576118118816044
IMMP2L	chr7:111625715:C:T	NI	B	0.0214491110432903	0.0594826075109313	0.529819682269693
IMMP2L	chr7:111625715:C:T	NI	CD4T	0.0236304575788446	0.067012403011996	0.523870961038559
IMMP2L	chr7:111625715:C:T	IAV	NK	0.0171244843456878	0.0490895867048037	0.533700998878521
IMMP2L	chr7:111625715:C:T	IAV	CD8T	0.00526132129288992	0.0403516562473778	0.597076021974335
IMMP2L	chr7:111625715:C:T	IAV	monocyte	0.00715707055373588	0.0524224975582469	0.60144956568077
IMMP2L	chr7:111625715:C:T	IAV	B	0.015128772256495	0.0491865229787122	0.547208092310449
IMMP2L	chr7:111625715:C:T	IAV	CD4T	0.0187917814130637	0.0568165214975474	0.540938488777615
IMMP2L	chr7:111625715:C:T	LPS	NK	0.0156899031602672	0.0507352735287477	0.541353919229558
IMMP2L	chr7:111625715:C:T	LPS	CD8T	0.0152247458332971	0.047193862678076	0.537641025168462
IMMP2L	chr7:111625715:C:T	LPS	monocyte	0.0133540209565042	0.0649737761548709	0.566437018102317
IMMP2L	chr7:111625715:C:T	LPS	B	0.021681771046069	0.0592971400885422	0.52231319550582
IMMP2L	chr7:111625715:C:T	LPS	CD4T	0.0185840484765329	0.0613582305633034	0.543759796938696
IMMP2L	chr7:111625715:C:T	Tcruzi	NK	0.016329805497852	0.0524037048573346	0.544856308887586
IMMP2L	chr7:111625715:C:T	Tcruzi	CD8T	0.0120884386933333	0.049843526692613	0.565346676620282
IMMP2L	chr7:111625715:C:T	Tcruzi	monocyte	0.00557348019195602	0.0607987378269816	0.608344907944857
IMMP2L	chr7:111625715:C:T	Tcruzi	B	0.0201079804871749	0.0562701450829783	0.529207831584497
IMMP2L	chr7:111625715:C:T	Tcruzi	CD4T	0.0156090026137699	0.060305012089744	0.560779279970448
IMMT	chr2:86082373:A:T	NI	NK	-0.17833174046154	0.112616247753218	0.0520105375512062
IMMT	chr2:86082373:A:T	NI	CD8T	-0.287783381823374	0.109273610448115	0.00350585473068477
IMMT	chr2:86082373:A:T	NI	monocyte	-0.316704477523931	0.135148825075464	0.00693263382497333
IMMT	chr2:86082373:A:T	NI	B	-0.200704293147676	0.114363642354381	0.036089578823635
IMMT	chr2:86082373:A:T	NI	CD4T	-0.366111581443632	0.12922972538865	0.0014708634250572
IMMT	chr2:86082373:A:T	IAV	NK	-0.198906128538386	0.107677303815995	0.0253535943464187
IMMT	chr2:86082373:A:T	IAV	CD8T	-0.230162800229393	0.102377537527051	0.0059373533785656
IMMT	chr2:86082373:A:T	IAV	monocyte	-0.297347340004947	0.12743772989336	0.00470033795214608
IMMT	chr2:86082373:A:T	IAV	B	-0.181983602261732	0.106904469062044	0.0361328761792092
IMMT	chr2:86082373:A:T	IAV	CD4T	-0.332110510467137	0.114157063103028	0.00104719691186306
IMMT	chr2:86082373:A:T	LPS	NK	-0.198416920895298	0.111156189087172	0.0336149643837387
IMMT	chr2:86082373:A:T	LPS	CD8T	-0.243093978608837	0.100735590690647	0.0064840572296343
IMMT	chr2:86082373:A:T	LPS	monocyte	-0.340205697020058	0.147326740956057	0.00526867784038865
IMMT	chr2:86082373:A:T	LPS	B	-0.146684897341502	0.120623139630467	0.106110858491963
IMMT	chr2:86082373:A:T	LPS	CD4T	-0.370842698092097	0.125644658555833	0.00077666129135312
IMMT	chr2:86082373:A:T	Tcruzi	NK	-0.182806013348494	0.115731501271904	0.0535561928098272
IMMT	chr2:86082373:A:T	Tcruzi	CD8T	-0.26416155490486	0.104804971625559	0.00571061686185892
IMMT	chr2:86082373:A:T	Tcruzi	monocyte	-0.34942157948906	0.144027527121063	0.00328425238601116
IMMT	chr2:86082373:A:T	Tcruzi	B	-0.194550082160985	0.110775159251395	0.0348084921834055
IMMT	chr2:86082373:A:T	Tcruzi	CD4T	-0.385418506593095	0.131322803878821	0.000644648126553626
IMMT	chr2:86089259:G:A	NI	NK	-0.163493746093063	0.0604116007531995	0.00400142213320298
IMMT	chr2:86089259:G:A	NI	CD8T	-0.359649831239146	0.059283436669687	4.6222540239782e-09
IMMT	chr2:86089259:G:A	NI	monocyte	-0.499448578007419	0.0616308317706763	7.7715611723761e-16
IMMT	chr2:86089259:G:A	NI	B	-0.357787742146217	0.0607311934710336	1.36780975434903e-09
IMMT	chr2:86089259:G:A	NI	CD4T	-0.556997044730317	0.0625580126881855	1.11022302462516e-16
IMMT	chr2:86089259:G:A	IAV	NK	-0.179619795627688	0.0582665116158424	0.00116710435718481
IMMT	chr2:86089259:G:A	IAV	CD8T	-0.18850781323497	0.0580620236756938	0.000879493062664882
IMMT	chr2:86089259:G:A	IAV	monocyte	-0.379844123485738	0.0614064932701928	1.14008291696166e-09
IMMT	chr2:86089259:G:A	IAV	B	-0.210788215284619	0.0572610670005047	0.000190201715227989
IMMT	chr2:86089259:G:A	IAV	CD4T	-0.446872545685389	0.0555412687699912	4.9960036108132e-15
IMMT	chr2:86089259:G:A	LPS	NK	-0.220011641280805	0.0606932704744829	0.000165308721440605
IMMT	chr2:86089259:G:A	LPS	CD8T	-0.270350004570069	0.0573484560950494	4.81015986297795e-06
IMMT	chr2:86089259:G:A	LPS	monocyte	-0.557305221103543	0.0668279142139516	1.11022302462516e-16
IMMT	chr2:86089259:G:A	LPS	B	-0.302351511405588	0.0597926010941293	4.77640381579825e-07
IMMT	chr2:86089259:G:A	LPS	CD4T	-0.517582995376292	0.0585799750883289	1.11022302462516e-16
IMMT	chr2:86089259:G:A	Tcruzi	NK	-0.157706314073206	0.0647268242302213	0.00868680583321579
IMMT	chr2:86089259:G:A	Tcruzi	CD8T	-0.367721897742563	0.0583410187571596	4.99192576164376e-10
IMMT	chr2:86089259:G:A	Tcruzi	monocyte	-0.493386720792964	0.0645618463983735	5.50670620214078e-14
IMMT	chr2:86089259:G:A	Tcruzi	B	-0.299810046641696	0.059861598862349	6.24951475791669e-07
IMMT	chr2:86089259:G:A	Tcruzi	CD4T	-0.557622601403342	0.0610081530525581	1.11022302462516e-16
IMMT	chr2:86116193:G:A	NI	NK	0.0564224091811518	0.0702121985985443	0.200492729369179
IMMT	chr2:86116193:G:A	NI	CD8T	0.135083427305733	0.0595514109925746	0.0141168473661602
IMMT	chr2:86116193:G:A	NI	monocyte	0.190860100040371	0.0658227417050862	0.00202691363951331
IMMT	chr2:86116193:G:A	NI	B	0.191978342668299	0.063315259822216	0.000741145268153583
IMMT	chr2:86116193:G:A	NI	CD4T	0.195557925075868	0.0669835112351312	0.00177640441750645
IMMT	chr2:86116193:G:A	IAV	NK	0.115946710274935	0.0584405828731995	0.0196540622830475
IMMT	chr2:86116193:G:A	IAV	CD8T	0.103336116905754	0.0565752663335018	0.0294646349998418
IMMT	chr2:86116193:G:A	IAV	monocyte	0.17233372494708	0.0619136831632048	0.0022117588427499
IMMT	chr2:86116193:G:A	IAV	B	0.191751735905724	0.0621752264215724	0.000228671862100912
IMMT	chr2:86116193:G:A	IAV	CD4T	0.189507594799752	0.0597294543063122	0.000561906180610532
IMMT	chr2:86116193:G:A	LPS	NK	0.0967130146913759	0.0622357037351465	0.0584284793617611
IMMT	chr2:86116193:G:A	LPS	CD8T	0.127678012800231	0.0560034006294258	0.0114293443046476
IMMT	chr2:86116193:G:A	LPS	monocyte	0.196217115005371	0.0706936154491377	0.00226522559273537
IMMT	chr2:86116193:G:A	LPS	B	0.161414444398398	0.0600175804380059	0.00507112598114205
IMMT	chr2:86116193:G:A	LPS	CD4T	0.188343858541406	0.062404417079067	0.00147320068819092
IMMT	chr2:86116193:G:A	Tcruzi	NK	0.0998361928309763	0.0640511204614892	0.0573797220400184
IMMT	chr2:86116193:G:A	Tcruzi	CD8T	0.133124893992825	0.057991622240734	0.0126535422245346
IMMT	chr2:86116193:G:A	Tcruzi	monocyte	0.224609675455411	0.0718701784234632	0.000274960673304847
IMMT	chr2:86116193:G:A	Tcruzi	B	0.197567795201097	0.0636699331639908	0.000333775014609195
IMMT	chr2:86116193:G:A	Tcruzi	CD4T	0.178675508430458	0.0628987035310983	0.00291418891042016
IMMT	chr2:86270354:G:A	NI	NK	0.0128000997624106	0.0496966424110387	0.574873997631013
IMMT	chr2:86270354:G:A	NI	CD8T	0.0137369717053964	0.0562348516591459	0.579588421088972
IMMT	chr2:86270354:G:A	NI	monocyte	-0.00169784961395661	0.0625258078732582	0.621856636904798
IMMT	chr2:86270354:G:A	NI	B	0.0058689611979796	0.0516434394813684	0.618622242163041
IMMT	chr2:86270354:G:A	NI	CD4T	0.00980859758086533	0.0666110980800437	0.599016822787242
IMMT	chr2:86270354:G:A	IAV	NK	0.00814002654177064	0.0444464922630962	0.596208381562372
IMMT	chr2:86270354:G:A	IAV	CD8T	0.00560293725919152	0.0407970588826944	0.608900340031579
IMMT	chr2:86270354:G:A	IAV	monocyte	0.000578029711371811	0.051012627226178	0.647405305570214
IMMT	chr2:86270354:G:A	IAV	B	0.000205997206215595	0.0443635303616844	0.647825295284933
IMMT	chr2:86270354:G:A	IAV	CD4T	0.00530031407124818	0.055514184724386	0.621758030667889
IMMT	chr2:86270354:G:A	LPS	NK	0.0129894158813018	0.0500812740929993	0.568659415554722
IMMT	chr2:86270354:G:A	LPS	CD8T	0.00882378350488613	0.0472045275351454	0.590267581474426
IMMT	chr2:86270354:G:A	LPS	monocyte	0.00933530675483244	0.0646450294492559	0.594902047310995
IMMT	chr2:86270354:G:A	LPS	B	0.00605290224363043	0.051411546505379	0.611791324591246
IMMT	chr2:86270354:G:A	LPS	CD4T	0.00731242601555068	0.0615448466847356	0.610154421660568
IMMT	chr2:86270354:G:A	Tcruzi	NK	0.0169221952204428	0.0540863384962942	0.554647717504951
IMMT	chr2:86270354:G:A	Tcruzi	CD8T	0.0136819388852398	0.0543893891946176	0.575177725826202
IMMT	chr2:86270354:G:A	Tcruzi	monocyte	-0.000113939553073572	0.0598076278456947	0.645341574985327
IMMT	chr2:86270354:G:A	Tcruzi	B	0.00568320893533488	0.0492059906110524	0.61588473749621
IMMT	chr2:86270354:G:A	Tcruzi	CD4T	0.0109445545532524	0.0631190243034235	0.598568699595525
IMMT	chr2:86283413:A:G	NI	NK	0.0829481077903072	0.0861542107749561	0.171664900916958
IMMT	chr2:86283413:A:G	NI	CD8T	0.143754295993009	0.104166539013303	0.0864942449124612
IMMT	chr2:86283413:A:G	NI	monocyte	0.0843236381991933	0.100719112201343	0.209712636483241
IMMT	chr2:86283413:A:G	NI	B	0.144536037228252	0.109271955319137	0.0900382747157768
IMMT	chr2:86283413:A:G	NI	CD4T	0.128558937024756	0.10788006077836	0.126841943492713
IMMT	chr2:86283413:A:G	IAV	NK	0.141036794078751	0.108697023904145	0.0812294674446554
IMMT	chr2:86283413:A:G	IAV	CD8T	0.105746743952425	0.0857923732699984	0.103297783277518
IMMT	chr2:86283413:A:G	IAV	monocyte	0.0878809230053572	0.0917102524506938	0.178201613000873
IMMT	chr2:86283413:A:G	IAV	B	0.102290421528966	0.0874654426499196	0.122633584091719
IMMT	chr2:86283413:A:G	IAV	CD4T	0.06999721572512	0.0914534978925723	0.225701156723218
IMMT	chr2:86283413:A:G	LPS	NK	0.105067438740032	0.089902835245346	0.124191773932928
IMMT	chr2:86283413:A:G	LPS	CD8T	0.114174854914921	0.0881760437209132	0.100512644649474
IMMT	chr2:86283413:A:G	LPS	monocyte	0.130022075883318	0.115807524862831	0.132186172332344
IMMT	chr2:86283413:A:G	LPS	B	0.114979703696543	0.0954815575325511	0.11914336050385
IMMT	chr2:86283413:A:G	LPS	CD4T	0.113020605721606	0.099269584182615	0.139655726161526
IMMT	chr2:86283413:A:G	Tcruzi	NK	0.125094532013199	0.100450396760586	0.103182277045577
IMMT	chr2:86283413:A:G	Tcruzi	CD8T	0.129130815614668	0.0962228085081061	0.0945881132039514
IMMT	chr2:86283413:A:G	Tcruzi	monocyte	0.116920575572718	0.106758919208961	0.143761408574466
IMMT	chr2:86283413:A:G	Tcruzi	B	0.143494709852505	0.108338853757192	0.086139731717926
IMMT	chr2:86283413:A:G	Tcruzi	CD4T	0.109188502687438	0.0995012848507306	0.14920097128788
IMP3	chr15:75571091:C:G	NI	NK	-0.0137777004287075	0.0509065299838082	0.568470593567152
IMP3	chr15:75571091:C:G	NI	CD8T	-0.0117495729720274	0.0554580211502761	0.58787264467261
IMP3	chr15:75571091:C:G	NI	monocyte	-0.00620489711780828	0.0600281536408542	0.592533832081078
IMP3	chr15:75571091:C:G	NI	B	0.00333588108615108	0.0521930487411725	0.633957019377166
IMP3	chr15:75571091:C:G	NI	CD4T	-0.00216794887865711	0.0653048327669293	0.630135748448014
IMP3	chr15:75571091:C:G	IAV	NK	-0.0126230508207515	0.0471710154797869	0.569323702994004
IMP3	chr15:75571091:C:G	IAV	CD8T	-0.0071627167519969	0.0413786702390171	0.598009913773966
IMP3	chr15:75571091:C:G	IAV	monocyte	0.00109980500611703	0.0499252786777411	0.647372831062243
IMP3	chr15:75571091:C:G	IAV	B	0.00632487735789879	0.0458854746087342	0.613279248917618
IMP3	chr15:75571091:C:G	IAV	CD4T	0.000514066707836361	0.0550219089964957	0.65023062455799
IMP3	chr15:75571091:C:G	LPS	NK	-0.0123145416586376	0.0502442896219316	0.571499588945248
IMP3	chr15:75571091:C:G	LPS	CD8T	-0.0135108017103153	0.0500721744956023	0.564798764541077
IMP3	chr15:75571091:C:G	LPS	monocyte	-0.00107695890753231	0.0604143609879047	0.629506723082587
IMP3	chr15:75571091:C:G	LPS	B	0.0107266004603813	0.0548881999032399	0.591871562255548
IMP3	chr15:75571091:C:G	LPS	CD4T	-0.00072220588982735	0.0605733185260867	0.639657003736877
IMP3	chr15:75571091:C:G	Tcruzi	NK	-0.0148682051801336	0.0530590142322402	0.56364444439991
IMP3	chr15:75571091:C:G	Tcruzi	CD8T	-0.00914877965973253	0.0523945528925699	0.596781608806125
IMP3	chr15:75571091:C:G	Tcruzi	monocyte	-0.00457390648044824	0.0576024201416048	0.620929801311951
IMP3	chr15:75571091:C:G	Tcruzi	B	0.0116197408650072	0.0537518194615735	0.588274586247834
IMP3	chr15:75571091:C:G	Tcruzi	CD4T	-0.00467568870924958	0.0612400534728263	0.625650520615279
IMP3	chr15:75632196:A:G	NI	NK	0.100769156466082	0.0882381746307283	0.119169845772261
IMP3	chr15:75632196:A:G	NI	CD8T	0.174233636274713	0.0898874138468566	0.0229838146857068
IMP3	chr15:75632196:A:G	NI	monocyte	0.143165856033227	0.0917644429176535	0.0590571952927974
IMP3	chr15:75632196:A:G	NI	B	0.250215208668695	0.109676745376089	0.00511369287890148
IMP3	chr15:75632196:A:G	NI	CD4T	0.188026023119188	0.101683802830582	0.0320014829650343
IMP3	chr15:75632196:A:G	IAV	NK	0.114061432768676	0.0825667530301715	0.0750588704631015
IMP3	chr15:75632196:A:G	IAV	CD8T	0.118144291702933	0.0798437896656266	0.0593922538554269
IMP3	chr15:75632196:A:G	IAV	monocyte	0.176658400738183	0.0936998263972574	0.0208553334328055
IMP3	chr15:75632196:A:G	IAV	B	0.218021166111122	0.0966892861282997	0.00543264939275794
IMP3	chr15:75632196:A:G	IAV	CD4T	0.191328367133545	0.0904694038603596	0.0149305087777527
IMP3	chr15:75632196:A:G	LPS	NK	0.0868903493772118	0.0901493711768994	0.156407134908371
IMP3	chr15:75632196:A:G	LPS	CD8T	0.183911384405488	0.0889976247985538	0.0110742097677696
IMP3	chr15:75632196:A:G	LPS	monocyte	0.229112089665534	0.113965249766439	0.0130096874661429
IMP3	chr15:75632196:A:G	LPS	B	0.261146159882618	0.111818119462391	0.00397250802623119
IMP3	chr15:75632196:A:G	LPS	CD4T	0.208356038732512	0.0972512041151181	0.0138818527789521
IMP3	chr15:75632196:A:G	Tcruzi	NK	0.0885528310742154	0.0935049745904687	0.16102454944247
IMP3	chr15:75632196:A:G	Tcruzi	CD8T	0.168294275826175	0.0882589766570064	0.0244232742477098
IMP3	chr15:75632196:A:G	Tcruzi	monocyte	0.113654831266417	0.0965765932042136	0.11708661112825
IMP3	chr15:75632196:A:G	Tcruzi	B	0.233378701335906	0.104077453220737	0.00595264859710078
IMP3	chr15:75632196:A:G	Tcruzi	CD4T	0.174631406406189	0.0960012314281832	0.0352575944937885
IMP3	chr15:75639788:G:T	NI	NK	-0.0506692740967018	0.0519665596310975	0.162786569411979
IMP3	chr15:75639788:G:T	NI	CD8T	-0.129417905153679	0.0504968405758584	0.00589122889213101
IMP3	chr15:75639788:G:T	NI	monocyte	-0.245712528174143	0.0459004204515116	9.66343032260397e-08
IMP3	chr15:75639788:G:T	NI	B	-0.170922510535318	0.0542394745645446	0.000847526651145292
IMP3	chr15:75639788:G:T	NI	CD4T	-0.258680599677238	0.0546459336969283	1.57454797422574e-06
IMP3	chr15:75639788:G:T	IAV	NK	-0.0740222439105349	0.0479759018845674	0.0611794818014518
IMP3	chr15:75639788:G:T	IAV	CD8T	-0.0355628409859799	0.0508794052890337	0.234133077288018
IMP3	chr15:75639788:G:T	IAV	monocyte	-0.293119305306749	0.051829439683167	1.29655974845377e-09
IMP3	chr15:75639788:G:T	IAV	B	-0.145701126803898	0.0494711195434323	0.00183091775063737
IMP3	chr15:75639788:G:T	IAV	CD4T	-0.259984037857099	0.0493648023468927	5.04336077344902e-08
IMP3	chr15:75639788:G:T	LPS	NK	-0.0628997186376371	0.0519867058127053	0.112894029789342
IMP3	chr15:75639788:G:T	LPS	CD8T	-0.113327370381254	0.0480292756750777	0.00972725677473973
IMP3	chr15:75639788:G:T	LPS	monocyte	-0.347360120374509	0.0568286299947296	9.66215996101027e-11
IMP3	chr15:75639788:G:T	LPS	B	-0.196658293770136	0.0543144782089764	0.000128977119445928
IMP3	chr15:75639788:G:T	LPS	CD4T	-0.299422267516062	0.0521827427822528	1.79370063246864e-09
IMP3	chr15:75639788:G:T	Tcruzi	NK	-0.0860503725607219	0.0549391045559729	0.0566641461213607
IMP3	chr15:75639788:G:T	Tcruzi	CD8T	-0.0803158890243834	0.0517493809886269	0.0639600912565733
IMP3	chr15:75639788:G:T	Tcruzi	monocyte	-0.29354012206395	0.0502116835486582	2.90796697832718e-09
IMP3	chr15:75639788:G:T	Tcruzi	B	-0.150550492107713	0.0531665508306174	0.00277749746907219
IMP3	chr15:75639788:G:T	Tcruzi	CD4T	-0.251645109568971	0.0507828444447609	5.4268339444441e-07
IMP3	chr15:75652094:G:T	NI	NK	-0.0466230326608625	0.0730889598098738	0.328678909756886
IMP3	chr15:75652094:G:T	NI	CD8T	-0.0745911048991693	0.0872657216435368	0.260991328177021
IMP3	chr15:75652094:G:T	NI	monocyte	-0.0518702987498099	0.0853426327923076	0.333571138732828
IMP3	chr15:75652094:G:T	NI	B	-0.0917039457594359	0.107285621384164	0.241111679070933
IMP3	chr15:75652094:G:T	NI	CD4T	-0.100968490226853	0.110666240801064	0.238852914782555
IMP3	chr15:75652094:G:T	IAV	NK	-0.0420670484754014	0.0675644577234932	0.333194304939932
IMP3	chr15:75652094:G:T	IAV	CD8T	-0.0506422692989434	0.0672620397582139	0.28763983045182
IMP3	chr15:75652094:G:T	IAV	monocyte	-0.0547290582430473	0.0801500268378825	0.316559329976909
IMP3	chr15:75652094:G:T	IAV	B	-0.0444253906382425	0.069725390166367	0.327641274062406
IMP3	chr15:75652094:G:T	IAV	CD4T	-0.0735393622450956	0.0873532537398479	0.266744171332132
IMP3	chr15:75652094:G:T	LPS	NK	-0.037410882781109	0.0706143519075123	0.357816653101093
IMP3	chr15:75652094:G:T	LPS	CD8T	-0.0756950246887854	0.08525946725522	0.239173582531309
IMP3	chr15:75652094:G:T	LPS	monocyte	-0.0593138528189734	0.0917720986729602	0.323825628552091
IMP3	chr15:75652094:G:T	LPS	B	-0.0573125807976589	0.0814982734012614	0.304397664686833
IMP3	chr15:75652094:G:T	LPS	CD4T	-0.0969045927259716	0.105161258765343	0.237255487548848
IMP3	chr15:75652094:G:T	Tcruzi	NK	-0.0499594830651905	0.076164928021018	0.321602066361606
IMP3	chr15:75652094:G:T	Tcruzi	CD8T	-0.0733066596250699	0.0850644928831042	0.257131017570768
IMP3	chr15:75652094:G:T	Tcruzi	monocyte	-0.0558455440534201	0.0858920706045202	0.328625430266371
IMP3	chr15:75652094:G:T	Tcruzi	B	-0.0629237327786656	0.0825433667592365	0.284981979803444
IMP3	chr15:75652094:G:T	Tcruzi	CD4T	-0.0990335209830732	0.106436301392068	0.236628148812518
IMP3	chr15:75677729:C:T	NI	NK	-0.0106766539165871	0.049247145866967	0.40976751457964
IMP3	chr15:75677729:C:T	NI	CD8T	-0.00943034270548239	0.0487230800563804	0.415127407998386
IMP3	chr15:75677729:C:T	NI	monocyte	-0.121377477188273	0.0447155972250278	0.00356822956597513
IMP3	chr15:75677729:C:T	NI	B	-0.0575169346563945	0.0516629108327726	0.129610972157981
IMP3	chr15:75677729:C:T	NI	CD4T	-0.121019533602819	0.0535570865570268	0.0105922813274246
IMP3	chr15:75677729:C:T	IAV	NK	-0.00795613401618446	0.0462017551239373	0.423884040019094
IMP3	chr15:75677729:C:T	IAV	CD8T	0.0365106154894823	0.050961090204398	0.242901873505703
IMP3	chr15:75677729:C:T	IAV	monocyte	-0.112972481130293	0.0475503083292939	0.00935017805542815
IMP3	chr15:75677729:C:T	IAV	B	-0.055753224194346	0.0469927404764309	0.113949109499478
IMP3	chr15:75677729:C:T	IAV	CD4T	-0.120901772797566	0.0481870759084237	0.00484288881978146
IMP3	chr15:75677729:C:T	LPS	NK	-0.0309060997467029	0.0490072063056789	0.260325756297945
IMP3	chr15:75677729:C:T	LPS	CD8T	0.00287977480909354	0.0467045528967079	0.48718677758024
IMP3	chr15:75677729:C:T	LPS	monocyte	-0.241218029050832	0.0610853109140464	5.54951638731538e-06
IMP3	chr15:75677729:C:T	LPS	B	-0.0508074064992077	0.0511883046797557	0.157183234708011
IMP3	chr15:75677729:C:T	LPS	CD4T	-0.150767267216838	0.0519292293471032	0.00116242828514923
IMP3	chr15:75677729:C:T	Tcruzi	NK	-0.0573021475907305	0.0548125721913976	0.141660701864262
IMP3	chr15:75677729:C:T	Tcruzi	CD8T	0.0507971019433964	0.0561275965567705	0.185974597772054
IMP3	chr15:75677729:C:T	Tcruzi	monocyte	-0.125060476329912	0.0482409886921433	0.00539090912974005
IMP3	chr15:75677729:C:T	Tcruzi	B	-0.0358343876669382	0.0507173146442208	0.233692342516002
IMP3	chr15:75677729:C:T	Tcruzi	CD4T	-0.107147974821619	0.0491453335008811	0.0139384213674646
IMP3	chr15:75699452:C:T	NI	NK	-0.0113304614696679	0.0557521741119852	0.45201366095872
IMP3	chr15:75699452:C:T	NI	CD8T	0.0262481458915924	0.049131541472884	0.2869617777437
IMP3	chr15:75699452:C:T	NI	monocyte	0.098715886904275	0.0473854464727739	0.0190531181567
IMP3	chr15:75699452:C:T	NI	B	0.00669343087264492	0.0531118858855473	0.438901557838128
IMP3	chr15:75699452:C:T	NI	CD4T	0.0417841810671148	0.0549275534898838	0.21718350334311
IMP3	chr15:75699452:C:T	IAV	NK	0.0683418090939465	0.048332809385558	0.0673534009602502
IMP3	chr15:75699452:C:T	IAV	CD8T	-0.00831161966866186	0.0509698560558865	0.472388197347881
IMP3	chr15:75699452:C:T	IAV	monocyte	0.13773016960399	0.0542489007694183	0.0036880272462294
IMP3	chr15:75699452:C:T	IAV	B	0.0342127575288046	0.0473746453194648	0.228813886679156
IMP3	chr15:75699452:C:T	IAV	CD4T	0.0917428345699888	0.0506818397240192	0.0288212357095162
IMP3	chr15:75699452:C:T	LPS	NK	0.0717816050085844	0.0515551439918974	0.0706960890528358
IMP3	chr15:75699452:C:T	LPS	CD8T	0.0373655216028453	0.0458377222017411	0.198738629466795
IMP3	chr15:75699452:C:T	LPS	monocyte	0.174054935922242	0.0634468222715321	0.00190264064172668
IMP3	chr15:75699452:C:T	LPS	B	0.0308717346298604	0.0520723020116861	0.270404384708915
IMP3	chr15:75699452:C:T	LPS	CD4T	0.0802597561836459	0.0513957400905744	0.0554047984211251
IMP3	chr15:75699452:C:T	Tcruzi	NK	0.0943848555692895	0.0619436751374432	0.0430426858052844
IMP3	chr15:75699452:C:T	Tcruzi	CD8T	-0.0145579764281442	0.0543288951156624	0.423198570646399
IMP3	chr15:75699452:C:T	Tcruzi	monocyte	0.096210258889277	0.0502070793623632	0.0288693139879412
IMP3	chr15:75699452:C:T	Tcruzi	B	-0.0122582664335797	0.0542587778308055	0.432319164025854
IMP3	chr15:75699452:C:T	Tcruzi	CD4T	0.076691922498135	0.0519567751528808	0.0644725204698353
IMP3	chr15:75715555:T:A	NI	NK	0.0190661187720361	0.0678856018807482	0.532590125021163
IMP3	chr15:75715555:T:A	NI	CD8T	-0.0208544860342671	0.0686977492128988	0.516933553127419
IMP3	chr15:75715555:T:A	NI	monocyte	0.0564797998540341	0.0970645547731498	0.379172398890494
IMP3	chr15:75715555:T:A	NI	B	0.0195606327507784	0.0691397555350969	0.522910597522715
IMP3	chr15:75715555:T:A	NI	CD4T	-0.0314001212730865	0.0846045481072033	0.486887198579829
IMP3	chr15:75715555:T:A	IAV	NK	-0.00280757811267104	0.0553451299058904	0.597833121940945
IMP3	chr15:75715555:T:A	IAV	CD8T	-0.0127065499357782	0.0536821563761803	0.538329964043526
IMP3	chr15:75715555:T:A	IAV	monocyte	0.0154592562917729	0.0669339540343279	0.527340073816845
IMP3	chr15:75715555:T:A	IAV	B	0.0294686016831491	0.0689197527344344	0.472198615388057
IMP3	chr15:75715555:T:A	IAV	CD4T	-0.0316732931260381	0.0760497606247578	0.478421316206354
IMP3	chr15:75715555:T:A	LPS	NK	0.00219660917895044	0.0596811280528163	0.602744577476366
IMP3	chr15:75715555:T:A	LPS	CD8T	-0.0183014320323152	0.0609621610913164	0.514877071183347
IMP3	chr15:75715555:T:A	LPS	monocyte	0.0336325491328892	0.0857635027088035	0.469978228999522
IMP3	chr15:75715555:T:A	LPS	B	0.0251841911867004	0.0717503129795783	0.497690984385179
IMP3	chr15:75715555:T:A	LPS	CD4T	-0.0325820306252269	0.0813970704284921	0.480628449735361
IMP3	chr15:75715555:T:A	Tcruzi	NK	0.00722750569380369	0.0628292962697375	0.582721833375829
IMP3	chr15:75715555:T:A	Tcruzi	CD8T	-0.0175423778288887	0.0650306226554228	0.526222012212378
IMP3	chr15:75715555:T:A	Tcruzi	monocyte	0.0306065927183177	0.0795556810238371	0.478650462886134
IMP3	chr15:75715555:T:A	Tcruzi	B	0.027034301926096	0.0709196708306393	0.488948960654862
IMP3	chr15:75715555:T:A	Tcruzi	CD4T	-0.0230978338167251	0.0760329994778991	0.513761971590076
IMPA1	chr8:81570054:G:A	NI	NK	0.0411574104644215	0.0727595116580049	0.413470831157985
IMPA1	chr8:81570054:G:A	NI	CD8T	0.0340294439076645	0.0712203271080766	0.450480980895385
IMPA1	chr8:81570054:G:A	NI	monocyte	0.032609504388387	0.0833375221413118	0.460511452556673
IMPA1	chr8:81570054:G:A	NI	B	0.0119566507563864	0.0647770170625158	0.545695552485299
IMPA1	chr8:81570054:G:A	NI	CD4T	0.0454648051201779	0.0891484170809122	0.432285428056345
IMPA1	chr8:81570054:G:A	IAV	NK	0.0378412065273529	0.0672645862690838	0.41428808551896
IMPA1	chr8:81570054:G:A	IAV	CD8T	0.0275292175562577	0.0563573949236602	0.444392496666163
IMPA1	chr8:81570054:G:A	IAV	monocyte	0.0305208320369814	0.0708587855355391	0.466987435876438
IMPA1	chr8:81570054:G:A	IAV	B	0.0166357151801334	0.0572429230468788	0.514493776423467
IMPA1	chr8:81570054:G:A	IAV	CD4T	0.0385030047473934	0.0754698772065091	0.440157665299126
IMPA1	chr8:81570054:G:A	LPS	NK	0.0387550326554782	0.0703350122402226	0.416519887598879
IMPA1	chr8:81570054:G:A	LPS	CD8T	0.0383361500579811	0.0682905617603032	0.414216199602108
IMPA1	chr8:81570054:G:A	LPS	monocyte	0.0422914026898845	0.0885384245044805	0.437332163032099
IMPA1	chr8:81570054:G:A	LPS	B	0.0146514604628489	0.0645239921395398	0.5288170593684
IMPA1	chr8:81570054:G:A	LPS	CD4T	0.0348768861769943	0.0788291895766068	0.459117126821144
IMPA1	chr8:81570054:G:A	Tcruzi	NK	0.0386352085579013	0.0715137568222295	0.423522323447922
IMPA1	chr8:81570054:G:A	Tcruzi	CD8T	0.0352623593938122	0.0699057728917441	0.439990740636436
IMPA1	chr8:81570054:G:A	Tcruzi	monocyte	0.0385823762138517	0.0841666950417237	0.452920350370867
IMPA1	chr8:81570054:G:A	Tcruzi	B	0.00988346890186551	0.0615044664186716	0.550904478047244
IMPA1	chr8:81570054:G:A	Tcruzi	CD4T	0.0410318465639913	0.0827651900768555	0.44433858102155
IMPA1	chr8:81607724:C:T	NI	NK	0.126692257901233	0.133321600214291	0.170660888648234
IMPA1	chr8:81607724:C:T	NI	CD8T	0.189601224363887	0.150339769343254	0.103559289207557
IMPA1	chr8:81607724:C:T	NI	monocyte	0.394859942092108	0.270010333203938	0.051255738201599
IMPA1	chr8:81607724:C:T	NI	B	0.184884120968519	0.161455051982315	0.119765806586147
IMPA1	chr8:81607724:C:T	NI	CD4T	0.230404005706731	0.174508052143713	0.0950476997280761
IMPA1	chr8:81607724:C:T	IAV	NK	0.117734161451448	0.124619174691453	0.171027828118198
IMPA1	chr8:81607724:C:T	IAV	CD8T	0.146907281333991	0.127118079874743	0.11431831041986
IMPA1	chr8:81607724:C:T	IAV	monocyte	0.28367972473732	0.20212925400369	0.0650664951844753
IMPA1	chr8:81607724:C:T	IAV	B	0.102411783433038	0.127930622629405	0.208940142118333
IMPA1	chr8:81607724:C:T	IAV	CD4T	0.150738369252939	0.137831472894998	0.143450460680756
IMPA1	chr8:81607724:C:T	LPS	NK	0.129461831552161	0.133003599470098	0.164327832842484
IMPA1	chr8:81607724:C:T	LPS	CD8T	0.154062377049445	0.131024067944494	0.118023218746761
IMPA1	chr8:81607724:C:T	LPS	monocyte	0.280281167284513	0.206272532770575	0.0773284712562251
IMPA1	chr8:81607724:C:T	LPS	B	0.190837171661612	0.162098933042728	0.111759919507749
IMPA1	chr8:81607724:C:T	LPS	CD4T	0.193708996410449	0.155384874271955	0.111363470541786
IMPA1	chr8:81607724:C:T	Tcruzi	NK	0.145230736516032	0.14035838740021	0.14838257848491
IMPA1	chr8:81607724:C:T	Tcruzi	CD8T	0.192183859446514	0.148455185445911	0.0957950450573928
IMPA1	chr8:81607724:C:T	Tcruzi	monocyte	0.302720025549146	0.211325922703738	0.0675850504769314
IMPA1	chr8:81607724:C:T	Tcruzi	B	0.172577804314892	0.151005550366937	0.121021708734896
IMPA1	chr8:81607724:C:T	Tcruzi	CD4T	0.220241770035315	0.164347574226726	0.093071795557125
IMPA1	chr8:81609856:C:T	NI	NK	-0.197325632186933	0.0528082117188312	8.26834678193666e-05
IMPA1	chr8:81609856:C:T	NI	CD8T	-0.265470416270671	0.0518533943613259	5.20018257899046e-07
IMPA1	chr8:81609856:C:T	NI	monocyte	-0.147850146256613	0.0582664620805964	0.00596113024257217
IMPA1	chr8:81609856:C:T	NI	B	-0.168078486307287	0.0553056335838469	0.00167042867528433
IMPA1	chr8:81609856:C:T	NI	CD4T	-0.380446223482241	0.056064999550895	2.34683383837364e-11
IMPA1	chr8:81609856:C:T	IAV	NK	-0.158298583799119	0.0486533948411169	0.000832251282145813
IMPA1	chr8:81609856:C:T	IAV	CD8T	-0.149211388951487	0.0486774640585094	0.0020137650543226
IMPA1	chr8:81609856:C:T	IAV	monocyte	-0.121835463824075	0.0539110301747315	0.0125710044041963
IMPA1	chr8:81609856:C:T	IAV	B	-0.166842908652303	0.0512967243210201	0.000643379270714783
IMPA1	chr8:81609856:C:T	IAV	CD4T	-0.339700417408152	0.0487124979415363	3.18267634469294e-12
IMPA1	chr8:81609856:C:T	LPS	NK	-0.202093339577015	0.0519450061859081	6.00288629311052e-05
IMPA1	chr8:81609856:C:T	LPS	CD8T	-0.179802280802594	0.049975605141612	0.000554084112941333
IMPA1	chr8:81609856:C:T	LPS	monocyte	-0.209627845796011	0.0607084775750703	0.000179567097718714
IMPA1	chr8:81609856:C:T	LPS	B	-0.214909404492307	0.0548596823952777	4.18399917001544e-05
IMPA1	chr8:81609856:C:T	LPS	CD4T	-0.421743259043789	0.0554039827407391	0
IMPA1	chr8:81609856:C:T	Tcruzi	NK	-0.196816780463983	0.0549615743073607	0.000183095972913216
IMPA1	chr8:81609856:C:T	Tcruzi	CD8T	-0.23067945204631	0.0505069610539613	1.35492449074848e-05
IMPA1	chr8:81609856:C:T	Tcruzi	monocyte	-0.118192074498442	0.0581859111099181	0.0229441784246011
IMPA1	chr8:81609856:C:T	Tcruzi	B	-0.186544004096493	0.0538207161989795	0.000306282935389146
IMPA1	chr8:81609856:C:T	Tcruzi	CD4T	-0.35309657935995	0.0531957268226034	2.69431144062082e-10
IMPA1	chr8:81676703:A:G	NI	NK	-0.22132358563987	0.104901969135386	0.0151328995809235
IMPA1	chr8:81676703:A:G	NI	CD8T	-0.284492826449762	0.105697712887147	0.00398379277557837
IMPA1	chr8:81676703:A:G	NI	monocyte	-0.366653537132742	0.132170762017067	0.00130145248164526
IMPA1	chr8:81676703:A:G	NI	B	-0.0743972317464013	0.117169470973814	0.249947890379285
IMPA1	chr8:81676703:A:G	NI	CD4T	-0.391070778396208	0.122031074496243	0.000517747765209853
IMPA1	chr8:81676703:A:G	IAV	NK	-0.209922477770017	0.0978494586858936	0.0138546078169871
IMPA1	chr8:81676703:A:G	IAV	CD8T	-0.200796387772871	0.0926721521364937	0.0137876332584949
IMPA1	chr8:81676703:A:G	IAV	monocyte	-0.334852561285573	0.124631030346403	0.000965709496083322
IMPA1	chr8:81676703:A:G	IAV	B	-0.103694483109343	0.102332097119777	0.148059074774873
IMPA1	chr8:81676703:A:G	IAV	CD4T	-0.412405992755707	0.116422633046207	2.9001217154212e-05
IMPA1	chr8:81676703:A:G	LPS	NK	-0.230198173286124	0.103948263902649	0.0120214455351942
IMPA1	chr8:81676703:A:G	LPS	CD8T	-0.223215493244128	0.0964027100824429	0.0123145036182973
IMPA1	chr8:81676703:A:G	LPS	monocyte	-0.260749918235659	0.124751003562236	0.017625997082096
IMPA1	chr8:81676703:A:G	LPS	B	-0.0994831736572956	0.113459240919639	0.182607742475803
IMPA1	chr8:81676703:A:G	LPS	CD4T	-0.425850255283765	0.120090958630177	5.36865581377555e-05
IMPA1	chr8:81676703:A:G	Tcruzi	NK	-0.296782973472517	0.118891665224545	0.00230179863840341
IMPA1	chr8:81676703:A:G	Tcruzi	CD8T	-0.268099347398823	0.101552204378111	0.00479455532543072
IMPA1	chr8:81676703:A:G	Tcruzi	monocyte	-0.330230885880139	0.124624557739302	0.0025085390616828
IMPA1	chr8:81676703:A:G	Tcruzi	B	-0.0884737428082625	0.109684008697832	0.200813669249488
IMPA1	chr8:81676703:A:G	Tcruzi	CD4T	-0.382302659643765	0.115501690783001	0.000305000885275075
IMPA1	chr8:81706272:A:G	NI	NK	0.0455198439811648	0.0835776893627314	0.367723216738156
IMPA1	chr8:81706272:A:G	NI	CD8T	0.0796486754070234	0.10488783353533	0.292959548561832
IMPA1	chr8:81706272:A:G	NI	monocyte	0.101668189187218	0.13150568836085	0.271391917434094
IMPA1	chr8:81706272:A:G	NI	B	0.0301257577549491	0.0871185836079884	0.432617083756009
IMPA1	chr8:81706272:A:G	NI	CD4T	0.113072582380323	0.136552695472569	0.26382297434427
IMPA1	chr8:81706272:A:G	IAV	NK	0.0256982642082218	0.0728535329896848	0.427374945669618
IMPA1	chr8:81706272:A:G	IAV	CD8T	0.0392215688571266	0.0708802462514522	0.362341058987702
IMPA1	chr8:81706272:A:G	IAV	monocyte	0.0866642322158265	0.112312630331698	0.280544431845291
IMPA1	chr8:81706272:A:G	IAV	B	0.0199103224611794	0.0751353198660909	0.456599321923032
IMPA1	chr8:81706272:A:G	IAV	CD4T	0.0820470897983436	0.105466040299174	0.289003099710571
IMPA1	chr8:81706272:A:G	LPS	NK	0.0298097903537791	0.0792695408024976	0.416846532393134
IMPA1	chr8:81706272:A:G	LPS	CD8T	0.054878215958	0.0836117213432485	0.326347487102747
IMPA1	chr8:81706272:A:G	LPS	monocyte	0.116074488900559	0.143942800218877	0.256875517698591
IMPA1	chr8:81706272:A:G	LPS	B	0.031650292534347	0.0867098158488608	0.423645079996804
IMPA1	chr8:81706272:A:G	LPS	CD4T	0.100891007330044	0.123271269996386	0.271227288207815
IMPA1	chr8:81706272:A:G	Tcruzi	NK	0.0356876841111852	0.0827969796940795	0.40246689898034
IMPA1	chr8:81706272:A:G	Tcruzi	CD8T	0.0671412454642592	0.0953417853766225	0.31221698696813
IMPA1	chr8:81706272:A:G	Tcruzi	monocyte	0.119993245835699	0.146270605719316	0.254550033112169
IMPA1	chr8:81706272:A:G	Tcruzi	B	0.0315035258716362	0.0836607368267401	0.421512830626483
IMPA1	chr8:81706272:A:G	Tcruzi	CD4T	0.107843860649885	0.129935674414736	0.266566991324671
IMPA1	chr8:81756583:A:G	NI	NK	0.147518339411729	0.120381214017312	0.110668152637776
IMPA1	chr8:81756583:A:G	NI	CD8T	0.159079526310045	0.122921802377706	0.105638122291769
IMPA1	chr8:81756583:A:G	NI	monocyte	0.162892897104813	0.144011619801689	0.133513013942834
IMPA1	chr8:81756583:A:G	NI	B	0.240497122809177	0.165738179623909	0.0636007616107923
IMPA1	chr8:81756583:A:G	NI	CD4T	0.17156792485261	0.137262299813648	0.117285738536777
IMPA1	chr8:81756583:A:G	IAV	NK	0.168291470507849	0.12566979069643	0.0828647134826623
IMPA1	chr8:81756583:A:G	IAV	CD8T	0.141300837099308	0.111978498865043	0.096714269432826
IMPA1	chr8:81756583:A:G	IAV	monocyte	0.121002924157978	0.123926369704569	0.173100581521128
IMPA1	chr8:81756583:A:G	IAV	B	0.182828759019142	0.130030712999855	0.0748895487331312
IMPA1	chr8:81756583:A:G	IAV	CD4T	0.162459908845866	0.122426119546992	0.101885719951757
IMPA1	chr8:81756583:A:G	LPS	NK	0.152869973283612	0.120352973635355	0.102065009370985
IMPA1	chr8:81756583:A:G	LPS	CD8T	0.157412841012515	0.116638550271357	0.0894302070561725
IMPA1	chr8:81756583:A:G	LPS	monocyte	0.125359801539225	0.137812548732733	0.192996862135848
IMPA1	chr8:81756583:A:G	LPS	B	0.231710928976357	0.157747602492865	0.0637770919135194
IMPA1	chr8:81756583:A:G	LPS	CD4T	0.168271223130828	0.129438868606723	0.108430883826117
IMPA1	chr8:81756583:A:G	Tcruzi	NK	0.15182406232514	0.123284765074933	0.109743190328172
IMPA1	chr8:81756583:A:G	Tcruzi	CD8T	0.154603889546819	0.119620313465358	0.104772962652108
IMPA1	chr8:81756583:A:G	Tcruzi	monocyte	0.119235498932835	0.134647686113091	0.200016537932248
IMPA1	chr8:81756583:A:G	Tcruzi	B	0.225748811419997	0.155027814622576	0.0641183558439001
IMPA1	chr8:81756583:A:G	Tcruzi	CD4T	0.187243892499872	0.135956974562568	0.0937793697757879
IMPA2	chr18:11896444:T:C	NI	NK	0.0273709491111273	0.0750375295785372	0.452278893782891
IMPA2	chr18:11896444:T:C	NI	CD8T	0.0388980919502204	0.0857400346269782	0.42393543369326
IMPA2	chr18:11896444:T:C	NI	monocyte	0.106172405031828	0.132317230075084	0.267032178542973
IMPA2	chr18:11896444:T:C	NI	B	0.000808085718945126	0.0806662787779165	0.56474633338845
IMPA2	chr18:11896444:T:C	NI	CD4T	0.0449523748740926	0.103637323154431	0.426125889511247
IMPA2	chr18:11896444:T:C	IAV	NK	0.0215852501132305	0.0688894268746441	0.467005351321995
IMPA2	chr18:11896444:T:C	IAV	CD8T	0.0312418155197807	0.0676638206696698	0.419503933501101
IMPA2	chr18:11896444:T:C	IAV	monocyte	0.0625776780561816	0.0926839849105539	0.337344550828163
IMPA2	chr18:11896444:T:C	IAV	B	-0.00582512348608372	0.0726204220181051	0.582533963419811
IMPA2	chr18:11896444:T:C	IAV	CD4T	0.0241369687143815	0.0848828871918242	0.476317263595457
IMPA2	chr18:11896444:T:C	LPS	NK	0.0383205969723359	0.0798343543941627	0.409256483688982
IMPA2	chr18:11896444:T:C	LPS	CD8T	0.0451712487922561	0.0817150577181267	0.383167048200594
IMPA2	chr18:11896444:T:C	LPS	monocyte	0.0814170454164447	0.115752522709264	0.316699565928938
IMPA2	chr18:11896444:T:C	LPS	B	0.00421981362821396	0.0795506738678575	0.546861332407448
IMPA2	chr18:11896444:T:C	LPS	CD4T	0.0451052112037869	0.0983745840452123	0.418825108955995
IMPA2	chr18:11896444:T:C	Tcruzi	NK	0.0239748586225367	0.0762057170108033	0.465916668877222
IMPA2	chr18:11896444:T:C	Tcruzi	CD8T	0.0361744987340211	0.0820021125140368	0.42700630309989
IMPA2	chr18:11896444:T:C	Tcruzi	monocyte	0.102189624903902	0.131168979185341	0.288290845204343
IMPA2	chr18:11896444:T:C	Tcruzi	B	-0.00300590663109458	0.0776863367241084	0.577443702231931
IMPA2	chr18:11896444:T:C	Tcruzi	CD4T	0.0333282230817703	0.0948227587375059	0.45647842053251
IMPA2	chr18:11900431:A:G	NI	NK	-0.000321265153920214	0.0324131957561036	0.651880722736381
IMPA2	chr18:11900431:A:G	NI	CD8T	-0.0124682032687272	0.0367100702564034	0.551213126638255
IMPA2	chr18:11900431:A:G	NI	monocyte	-0.00656100378908971	0.040610393758493	0.573121405838732
IMPA2	chr18:11900431:A:G	NI	B	-0.00978725916365009	0.0367793576561441	0.574385231713058
IMPA2	chr18:11900431:A:G	NI	CD4T	-0.0339620354831842	0.0551164873410968	0.44497502440761
IMPA2	chr18:11900431:A:G	IAV	NK	0.0110649901785265	0.0360789041263302	0.585188257444706
IMPA2	chr18:11900431:A:G	IAV	CD8T	-0.00108805070895511	0.0281072821178377	0.638361376725969
IMPA2	chr18:11900431:A:G	IAV	monocyte	-0.0145967848149293	0.0363413866281853	0.532722599072294
IMPA2	chr18:11900431:A:G	IAV	B	-0.00552265312074	0.0317271411933941	0.600728263028437
IMPA2	chr18:11900431:A:G	IAV	CD4T	-0.0156818001498473	0.0389450409687131	0.529968466316779
IMPA2	chr18:11900431:A:G	LPS	NK	0.0046076465786312	0.0339653897022677	0.633992271091374
IMPA2	chr18:11900431:A:G	LPS	CD8T	-0.00545810811504946	0.0314047389768368	0.594163966177412
IMPA2	chr18:11900431:A:G	LPS	monocyte	-0.0207653122293245	0.0455465556534634	0.499053403019927
IMPA2	chr18:11900431:A:G	LPS	B	-0.00465754357411107	0.0359109924252954	0.60733127819331
IMPA2	chr18:11900431:A:G	LPS	CD4T	-0.020444074824079	0.0440077827506822	0.506153725527066
IMPA2	chr18:11900431:A:G	Tcruzi	NK	0.000438996805756244	0.0339087109018599	0.653627987763976
IMPA2	chr18:11900431:A:G	Tcruzi	CD8T	-0.0150614240985495	0.0368330453734447	0.526039745695498
IMPA2	chr18:11900431:A:G	Tcruzi	monocyte	-0.0171898509426441	0.0417403849412573	0.520517521996923
IMPA2	chr18:11900431:A:G	Tcruzi	B	-0.0130789256719524	0.0363245068694109	0.54197673609301
IMPA2	chr18:11900431:A:G	Tcruzi	CD4T	-0.0324697692075141	0.0527584219265947	0.452834051465095
IMPA2	chr18:11900776:A:G	NI	NK	-0.039643638301379	0.0614915881511962	0.370550209380752
IMPA2	chr18:11900776:A:G	NI	CD8T	-0.0638964666654511	0.0808429134663573	0.317357982374005
IMPA2	chr18:11900776:A:G	NI	monocyte	-0.0329705776706718	0.0692945204903847	0.41632637479188
IMPA2	chr18:11900776:A:G	NI	B	-0.0301550660242236	0.0623452331670754	0.428286731551042
IMPA2	chr18:11900776:A:G	NI	CD4T	-0.0769902609025057	0.0971426539916931	0.310214386226507
IMPA2	chr18:11900776:A:G	IAV	NK	-0.0377452205242403	0.0579342671263082	0.367234415772014
IMPA2	chr18:11900776:A:G	IAV	CD8T	-0.0439254251228836	0.0595777758508321	0.332616231778307
IMPA2	chr18:11900776:A:G	IAV	monocyte	-0.0144280541669986	0.0557500218995857	0.504758364304296
IMPA2	chr18:11900776:A:G	IAV	B	-0.021529945466156	0.0526488242316009	0.452048185190477
IMPA2	chr18:11900776:A:G	IAV	CD4T	-0.0547186050311377	0.0751803753703807	0.343699404127154
IMPA2	chr18:11900776:A:G	LPS	NK	-0.0423222678281265	0.0632020373977182	0.357848553052683
IMPA2	chr18:11900776:A:G	LPS	CD8T	-0.0439989602514703	0.0620147403113601	0.345382595111749
IMPA2	chr18:11900776:A:G	LPS	monocyte	-0.0178351717488006	0.0672978901246183	0.493436396702096
IMPA2	chr18:11900776:A:G	LPS	B	-0.0306184358437055	0.0621574338048926	0.421878430436322
IMPA2	chr18:11900776:A:G	LPS	CD4T	-0.0647279540777638	0.0857086425441156	0.330412644707121
IMPA2	chr18:11900776:A:G	Tcruzi	NK	-0.0412664511878895	0.0636848514287884	0.367933439868677
IMPA2	chr18:11900776:A:G	Tcruzi	CD8T	-0.055622177938112	0.0730622598931221	0.328895013798865
IMPA2	chr18:11900776:A:G	Tcruzi	monocyte	-0.028057372220139	0.067264981090317	0.451164339229446
IMPA2	chr18:11900776:A:G	Tcruzi	B	-0.0302645340740284	0.0597347162523297	0.419427151485829
IMPA2	chr18:11900776:A:G	Tcruzi	CD4T	-0.0641140907652253	0.0853745608362702	0.334688828652985
IMPA2	chr18:11909260:G:A	NI	NK	0.00343424957289618	0.0336619782091602	0.66041261096325
IMPA2	chr18:11909260:G:A	NI	CD8T	0.00307930669202949	0.0369120829575581	0.665270796039806
IMPA2	chr18:11909260:G:A	NI	monocyte	0.0172828953267358	0.0476647867543956	0.534866649688171
IMPA2	chr18:11909260:G:A	NI	B	-0.00220331761480967	0.0375641746859914	0.68456170375281
IMPA2	chr18:11909260:G:A	NI	CD4T	-0.00269162754717682	0.0467748775926578	0.67203186112769
IMPA2	chr18:11909260:G:A	IAV	NK	0.00467090260945253	0.0316099251762176	0.647941262065452
IMPA2	chr18:11909260:G:A	IAV	CD8T	0.000985161273130764	0.0290991293236727	0.676446658724456
IMPA2	chr18:11909260:G:A	IAV	monocyte	0.00347829116283011	0.0353323863130604	0.661370196716986
IMPA2	chr18:11909260:G:A	IAV	B	0.00239203805115842	0.0324766126688716	0.670443687018827
IMPA2	chr18:11909260:G:A	IAV	CD4T	0.0123283489524689	0.0421737508789534	0.608747890206005
IMPA2	chr18:11909260:G:A	LPS	NK	0.00904297277569139	0.0358626868369911	0.610736750036305
IMPA2	chr18:11909260:G:A	LPS	CD8T	0.0115547435295435	0.0368084484399917	0.592293271401478
IMPA2	chr18:11909260:G:A	LPS	monocyte	-8.5325183383131e-05	0.0433101926608109	0.668776678247085
IMPA2	chr18:11909260:G:A	LPS	B	0.00186704181565615	0.0370428381265311	0.667049247391983
IMPA2	chr18:11909260:G:A	LPS	CD4T	0.0116481616986225	0.0447870566069467	0.60903148867905
IMPA2	chr18:11909260:G:A	Tcruzi	NK	0.00552700684678131	0.035290679846993	0.644431704628019
IMPA2	chr18:11909260:G:A	Tcruzi	CD8T	0.00466450645161611	0.0358456609966254	0.651604990865287
IMPA2	chr18:11909260:G:A	Tcruzi	monocyte	-7.41131437887399e-05	0.041402707312447	0.679247327678335
IMPA2	chr18:11909260:G:A	Tcruzi	B	0.000291297196361915	0.0350726963207819	0.685789271458117
IMPA2	chr18:11909260:G:A	Tcruzi	CD4T	0.00305973356152317	0.0422214404058122	0.667029560048068
IMPA2	chr18:11911346:A:C	NI	NK	-0.0013093492123627	0.0550340552711327	0.627023741084513
IMPA2	chr18:11911346:A:C	NI	CD8T	0.0114728429195835	0.063784309604287	0.573927701826522
IMPA2	chr18:11911346:A:C	NI	monocyte	-0.0222907768120194	0.0740374577997706	0.511549765379087
IMPA2	chr18:11911346:A:C	NI	B	-0.00509771055105238	0.0614225003023997	0.607245913211077
IMPA2	chr18:11911346:A:C	NI	CD4T	0.029353485058188	0.0857037299559782	0.514285311892108
IMPA2	chr18:11911346:A:C	IAV	NK	0.0031566727701151	0.0509966185322855	0.610495998876886
IMPA2	chr18:11911346:A:C	IAV	CD8T	0.00312850718878384	0.0472755346220505	0.606573348422764
IMPA2	chr18:11911346:A:C	IAV	monocyte	-0.0156683857059325	0.0612141167935194	0.545051165261433
IMPA2	chr18:11911346:A:C	IAV	B	-0.00508187655963227	0.0532293132640271	0.603412286846495
IMPA2	chr18:11911346:A:C	IAV	CD4T	0.0239310889142007	0.0724672273986837	0.526665876763679
IMPA2	chr18:11911346:A:C	LPS	NK	0.00176440485783287	0.0551978811722058	0.614499912866018
IMPA2	chr18:11911346:A:C	LPS	CD8T	0.00720960166849555	0.054656676709553	0.58382039916518
IMPA2	chr18:11911346:A:C	LPS	monocyte	-0.0382802184486757	0.0870962322365449	0.466732909647687
IMPA2	chr18:11911346:A:C	LPS	B	-0.00534432924367454	0.0612210777848227	0.601627039529329
IMPA2	chr18:11911346:A:C	LPS	CD4T	0.0321054833406404	0.0844551972456185	0.505115605630396
IMPA2	chr18:11911346:A:C	Tcruzi	NK	-0.00286453170535284	0.0571752196292339	0.617846766701427
IMPA2	chr18:11911346:A:C	Tcruzi	CD8T	0.00873018013120338	0.0608148917502934	0.582825622745474
IMPA2	chr18:11911346:A:C	Tcruzi	monocyte	-0.0313713288407282	0.0785673247799875	0.493676264149887
IMPA2	chr18:11911346:A:C	Tcruzi	B	-0.00526305207708541	0.0582599649421133	0.602959671886023
IMPA2	chr18:11911346:A:C	Tcruzi	CD4T	0.0247505889329453	0.0790605856045834	0.531052479664614
IMPA2	chr18:11952469:C:T	NI	NK	-0.0150523664211105	0.0538523690916421	0.566676700243773
IMPA2	chr18:11952469:C:T	NI	CD8T	-0.00838826545087393	0.0556538736559053	0.609767074328386
IMPA2	chr18:11952469:C:T	NI	monocyte	0.00471148862074239	0.0601777527275285	0.595006824223062
IMPA2	chr18:11952469:C:T	NI	B	0.00487466819562085	0.0527275790852232	0.615191022288578
IMPA2	chr18:11952469:C:T	NI	CD4T	0.0108790631712858	0.0657247443293647	0.587256271395215
IMPA2	chr18:11952469:C:T	IAV	NK	-0.00645358442435281	0.0455879280229898	0.609155712921349
IMPA2	chr18:11952469:C:T	IAV	CD8T	-0.0041566355770342	0.0416322601696112	0.622417725574542
IMPA2	chr18:11952469:C:T	IAV	monocyte	0.028492170004268	0.0769880388829031	0.510869025326533
IMPA2	chr18:11952469:C:T	IAV	B	0.0053947982230375	0.0459835860019743	0.607559901821996
IMPA2	chr18:11952469:C:T	IAV	CD4T	0.0176486973797513	0.0599296716942879	0.557223762787858
IMPA2	chr18:11952469:C:T	LPS	NK	-0.00406381565016938	0.0485158910706743	0.621088623246578
IMPA2	chr18:11952469:C:T	LPS	CD8T	-0.00108339936079609	0.0465657474834208	0.639983396765909
IMPA2	chr18:11952469:C:T	LPS	monocyte	0.0135403764886529	0.0629182156599628	0.563082666821512
IMPA2	chr18:11952469:C:T	LPS	B	0.0139580260511656	0.0556203999876811	0.563288203911314
IMPA2	chr18:11952469:C:T	LPS	CD4T	0.0215257069039508	0.0673198939920353	0.542365608575933
IMPA2	chr18:11952469:C:T	Tcruzi	NK	-0.0113643128759756	0.052773277258397	0.585400789223889
IMPA2	chr18:11952469:C:T	Tcruzi	CD8T	-0.00580168056558772	0.0525840679901882	0.6192829008796
IMPA2	chr18:11952469:C:T	Tcruzi	monocyte	0.00807856106079306	0.0592091990992125	0.596047881034258
IMPA2	chr18:11952469:C:T	Tcruzi	B	0.00955494454316796	0.0512871442830698	0.5876848452507
IMPA2	chr18:11952469:C:T	Tcruzi	CD4T	0.0104562009583625	0.062105433264342	0.593272984281809
IMPA2	chr18:11953966:T:C	NI	NK	-0.00859110650114779	0.0566259270604362	0.601283638399358
IMPA2	chr18:11953966:T:C	NI	CD8T	0.00789637679751355	0.0598298157767313	0.591756212128368
IMPA2	chr18:11953966:T:C	NI	monocyte	-0.0111080432771886	0.0673247820539964	0.565049968938409
IMPA2	chr18:11953966:T:C	NI	B	0.0154007712267442	0.0608748332603495	0.557341265939568
IMPA2	chr18:11953966:T:C	NI	CD4T	0.024625111675778	0.0786162814309728	0.529634031651477
IMPA2	chr18:11953966:T:C	IAV	NK	0.00485881001335511	0.0492363032318674	0.604586235051661
IMPA2	chr18:11953966:T:C	IAV	CD8T	0.00965012765253911	0.0469966885638897	0.572132798493132
IMPA2	chr18:11953966:T:C	IAV	monocyte	0.00122540703704407	0.0558812008229277	0.63312584497402
IMPA2	chr18:11953966:T:C	IAV	B	0.0166119633505496	0.055116546867723	0.541319147491571
IMPA2	chr18:11953966:T:C	IAV	CD4T	0.0245688633368748	0.0693548473215034	0.523863162615192
IMPA2	chr18:11953966:T:C	LPS	NK	0.00222526728060381	0.052497284120753	0.615415488819838
IMPA2	chr18:11953966:T:C	LPS	CD8T	0.00710605901860476	0.051831928545079	0.586565715189869
IMPA2	chr18:11953966:T:C	LPS	monocyte	-0.0111274510952788	0.0685922492318235	0.577039698719916
IMPA2	chr18:11953966:T:C	LPS	B	0.0157114237363639	0.0607477908108016	0.551211307145211
IMPA2	chr18:11953966:T:C	LPS	CD4T	0.0275839983340316	0.076564536276136	0.518163517680907
IMPA2	chr18:11953966:T:C	Tcruzi	NK	0.000208802600201683	0.0540608243164589	0.628706606129295
IMPA2	chr18:11953966:T:C	Tcruzi	CD8T	0.0109537297755859	0.0581735357380294	0.57454963826526
IMPA2	chr18:11953966:T:C	Tcruzi	monocyte	-0.0113121205777109	0.0661380977868511	0.582876081003769
IMPA2	chr18:11953966:T:C	Tcruzi	B	0.015781887574236	0.0582945106579121	0.55005317202944
IMPA2	chr18:11953966:T:C	Tcruzi	CD4T	0.0289155758782399	0.0779129537364644	0.516953965834106
IMPA2	chr18:11960554:G:T	NI	NK	-0.0733775429044241	0.0534631292732774	0.0854070392378224
IMPA2	chr18:11960554:G:T	NI	CD8T	-0.223829432528669	0.057251501159495	1.52359280796155e-05
IMPA2	chr18:11960554:G:T	NI	monocyte	-0.107866818625507	0.0530670459099683	0.0202289487364303
IMPA2	chr18:11960554:G:T	NI	B	-0.0960056734067336	0.0570648136485358	0.0458657415981204
IMPA2	chr18:11960554:G:T	NI	CD4T	-0.333127445803327	0.0688688276867411	3.73256908714481e-08
IMPA2	chr18:11960554:G:T	IAV	NK	-0.0468048052296606	0.0520201697768894	0.17777094565852
IMPA2	chr18:11960554:G:T	IAV	CD8T	-0.0938614427740255	0.0472096893209326	0.026075041243609
IMPA2	chr18:11960554:G:T	IAV	monocyte	-0.0865957356740477	0.0525383432655129	0.0456884334539102
IMPA2	chr18:11960554:G:T	IAV	B	-0.0552966828486629	0.0530947490729162	0.14479503230191
IMPA2	chr18:11960554:G:T	IAV	CD4T	-0.214081813934663	0.0557624713515099	0.000101671435802531
IMPA2	chr18:11960554:G:T	LPS	NK	-0.0966443000347513	0.0526562323635893	0.0326660874486553
IMPA2	chr18:11960554:G:T	LPS	CD8T	-0.147215073356595	0.0498642162682838	0.00201078996482229
IMPA2	chr18:11960554:G:T	LPS	monocyte	-0.0489539455211353	0.0603037487297376	0.204441734022793
IMPA2	chr18:11960554:G:T	LPS	B	-0.0844154465986184	0.0567082974942868	0.0684891974704442
IMPA2	chr18:11960554:G:T	LPS	CD4T	-0.286946200541038	0.062729622045589	3.48712058340084e-07
IMPA2	chr18:11960554:G:T	Tcruzi	NK	-0.0897693092429952	0.0555403941998944	0.0533910550192181
IMPA2	chr18:11960554:G:T	Tcruzi	CD8T	-0.210241315872765	0.0557252500523146	3.49875446427062e-05
IMPA2	chr18:11960554:G:T	Tcruzi	monocyte	-0.0928182030360355	0.0582828854352521	0.0539840692782335
IMPA2	chr18:11960554:G:T	Tcruzi	B	-0.103146883538337	0.0545784946484796	0.0276602807508063
IMPA2	chr18:11960554:G:T	Tcruzi	CD4T	-0.290511682626808	0.0625057377907103	4.59273854280795e-07
IMPA2	chr18:11962419:C:A	NI	NK	-0.0645006405639528	0.096441374241949	0.245747609507238
IMPA2	chr18:11962419:C:A	NI	CD8T	-0.173922546822202	0.116835062246855	0.0693255485962658
IMPA2	chr18:11962419:C:A	NI	monocyte	-0.0385722751901805	0.107659480984723	0.363414026198782
IMPA2	chr18:11962419:C:A	NI	B	-0.0778298700495092	0.105696223471905	0.229342510149698
IMPA2	chr18:11962419:C:A	NI	CD4T	-0.357051289550264	0.201667110567528	0.0362621162732323
IMPA2	chr18:11962419:C:A	IAV	NK	-0.070113137208247	0.0899189697684319	0.215249303814794
IMPA2	chr18:11962419:C:A	IAV	CD8T	-0.105539755613877	0.0890680936257425	0.1130120964378
IMPA2	chr18:11962419:C:A	IAV	monocyte	-0.0448095210807204	0.0968996389634028	0.331149026843481
IMPA2	chr18:11962419:C:A	IAV	B	-0.0834656056176826	0.0953897911764754	0.189489938248846
IMPA2	chr18:11962419:C:A	IAV	CD4T	-0.23925532218623	0.140928805522891	0.0455606987990562
IMPA2	chr18:11962419:C:A	LPS	NK	-0.076766925412065	0.0962311099294738	0.209878259831046
IMPA2	chr18:11962419:C:A	LPS	CD8T	-0.13738291235992	0.100748432984164	0.0843588281800298
IMPA2	chr18:11962419:C:A	LPS	monocyte	-0.00922337725333889	0.115360991283523	0.46239538185868
IMPA2	chr18:11962419:C:A	LPS	B	-0.0945823016725229	0.106542498814931	0.187268080132798
IMPA2	chr18:11962419:C:A	LPS	CD4T	-0.281348325810171	0.160690431941994	0.0419762773906742
IMPA2	chr18:11962419:C:A	Tcruzi	NK	-0.0679586928065376	0.0996326066085678	0.241467483625381
IMPA2	chr18:11962419:C:A	Tcruzi	CD8T	-0.178116883994065	0.116822730168044	0.062618105262534
IMPA2	chr18:11962419:C:A	Tcruzi	monocyte	-0.031782859308537	0.110118488395365	0.388697742607406
IMPA2	chr18:11962419:C:A	Tcruzi	B	-0.0814794403070161	0.100695665194815	0.208924363398483
IMPA2	chr18:11962419:C:A	Tcruzi	CD4T	-0.313944173246558	0.17738732925756	0.0395475528587007
IMPA2	chr18:11973163:T:C	NI	NK	-0.159155471308537	0.0814824430498302	0.0239756973379357
IMPA2	chr18:11973163:T:C	NI	CD8T	-0.243861278921503	0.083696794461167	0.00182689575538897
IMPA2	chr18:11973163:T:C	NI	monocyte	-0.214715298558696	0.0895875806442561	0.00631894031336422
IMPA2	chr18:11973163:T:C	NI	B	-0.154623585429798	0.0871625780185816	0.0382805066601432
IMPA2	chr18:11973163:T:C	NI	CD4T	-0.377271302548876	0.108564289616005	5.50177588931611e-05
IMPA2	chr18:11973163:T:C	IAV	NK	-0.168492372519407	0.077610124931346	0.0113369300759354
IMPA2	chr18:11973163:T:C	IAV	CD8T	-0.165535222376621	0.0712549528118439	0.00817953474913313
IMPA2	chr18:11973163:T:C	IAV	monocyte	-0.145599127705652	0.0817368808968944	0.033842038732005
IMPA2	chr18:11973163:T:C	IAV	B	-0.152505058881373	0.0789378338044406	0.0233934291404768
IMPA2	chr18:11973163:T:C	IAV	CD4T	-0.287467352367267	0.0889924154595254	0.000371557925572752
IMPA2	chr18:11973163:T:C	LPS	NK	-0.187893675440754	0.0818562547329672	0.00830715191563791
IMPA2	chr18:11973163:T:C	LPS	CD8T	-0.19748876741578	0.0752047127587403	0.00460554642982647
IMPA2	chr18:11973163:T:C	LPS	monocyte	-0.161310679843637	0.0951314327296536	0.0428699998475387
IMPA2	chr18:11973163:T:C	LPS	B	-0.209190668123067	0.0893701332947291	0.00647005993425454
IMPA2	chr18:11973163:T:C	LPS	CD4T	-0.346643301887925	0.100698284015594	7.64404473874158e-05
IMPA2	chr18:11973163:T:C	Tcruzi	NK	-0.166534576020005	0.0836638011908043	0.0219855304347333
IMPA2	chr18:11973163:T:C	Tcruzi	CD8T	-0.250619907354919	0.0829793580695191	0.000852654656039231
IMPA2	chr18:11973163:T:C	Tcruzi	monocyte	-0.15819030979358	0.0912327479252638	0.0409290547447942
IMPA2	chr18:11973163:T:C	Tcruzi	B	-0.192875395334153	0.0848090376832445	0.00830816470091733
IMPA2	chr18:11973163:T:C	Tcruzi	CD4T	-0.376338531210893	0.107850520261988	3.84060839253575e-05
IMPA2	chr18:11978737:C:T	NI	NK	0.0395992140243736	0.0679641136826416	0.400795705519629
IMPA2	chr18:11978737:C:T	NI	CD8T	0.0418402906064302	0.072919655561288	0.407279857763195
IMPA2	chr18:11978737:C:T	NI	monocyte	0.0336880012013329	0.0750918374030463	0.433592955989127
IMPA2	chr18:11978737:C:T	NI	B	0.0535112940921989	0.0839415439465742	0.375350989404932
IMPA2	chr18:11978737:C:T	NI	CD4T	0.0424986890849642	0.0844219774344764	0.425885141688213
IMPA2	chr18:11978737:C:T	IAV	NK	0.0390508184589869	0.0654535444239802	0.39365231442023
IMPA2	chr18:11978737:C:T	IAV	CD8T	0.0336789886628965	0.0584425159719575	0.402406837259754
IMPA2	chr18:11978737:C:T	IAV	monocyte	0.0136327516191029	0.059941270139072	0.525292749145224
IMPA2	chr18:11978737:C:T	IAV	B	0.030338924599408	0.0609099944360537	0.431188211391455
IMPA2	chr18:11978737:C:T	IAV	CD4T	0.0354278547882676	0.0717656653901255	0.435153876557461
IMPA2	chr18:11978737:C:T	LPS	NK	0.0383137913164431	0.0668914798432016	0.400888177941397
IMPA2	chr18:11978737:C:T	LPS	CD8T	0.0465404944699473	0.0717236151204638	0.370897184010338
IMPA2	chr18:11978737:C:T	LPS	monocyte	0.00543128353190663	0.0734886112400844	0.557082893177669
IMPA2	chr18:11978737:C:T	LPS	B	0.0479889397490478	0.0784094834889806	0.384116172711454
IMPA2	chr18:11978737:C:T	LPS	CD4T	0.0442830091264538	0.0814682561801192	0.414899224096856
IMPA2	chr18:11978737:C:T	Tcruzi	NK	0.0428730214130203	0.0716910218856641	0.392886561191527
IMPA2	chr18:11978737:C:T	Tcruzi	CD8T	0.0461958402407702	0.0743995723131078	0.387744301795314
IMPA2	chr18:11978737:C:T	Tcruzi	monocyte	0.0255637190982866	0.071493938892306	0.480703898590813
IMPA2	chr18:11978737:C:T	Tcruzi	B	0.0429093211984817	0.0724304878612566	0.395282485375885
IMPA2	chr18:11978737:C:T	Tcruzi	CD4T	0.0387208047835171	0.0790098762042509	0.435441460339495
IMPA2	chr18:12005439:T:C	NI	NK	-0.102694219861158	0.0409228350045074	0.00517880357547884
IMPA2	chr18:12005439:T:C	NI	CD8T	-0.181970275324657	0.0482933700873038	6.44808617777937e-06
IMPA2	chr18:12005439:T:C	NI	monocyte	-0.106990286566567	0.0420217901938215	0.00409051295952412
IMPA2	chr18:12005439:T:C	NI	B	-0.0677056245479323	0.043828935597536	0.0577748437477576
IMPA2	chr18:12005439:T:C	NI	CD4T	-0.187581285154071	0.0497076146760332	2.76595441088823e-05
IMPA2	chr18:12005439:T:C	IAV	NK	-0.0643892637657712	0.0385160567798248	0.0496802732136733
IMPA2	chr18:12005439:T:C	IAV	CD8T	-0.0773238801128243	0.035819672797541	0.0181457009288254
IMPA2	chr18:12005439:T:C	IAV	monocyte	-0.0602012746467891	0.0398715126808194	0.0621725122029956
IMPA2	chr18:12005439:T:C	IAV	B	-0.0368240958937438	0.040191111783522	0.173094832097025
IMPA2	chr18:12005439:T:C	IAV	CD4T	-0.118170611428934	0.0421800690872432	0.00325573891280639
IMPA2	chr18:12005439:T:C	LPS	NK	-0.097909739808433	0.0405249966475145	0.00703886833200462
IMPA2	chr18:12005439:T:C	LPS	CD8T	-0.127258125400093	0.039593122438019	0.000402205218016039
IMPA2	chr18:12005439:T:C	LPS	monocyte	-0.0353562533824525	0.0465599262908421	0.218051157954256
IMPA2	chr18:12005439:T:C	LPS	B	-0.0484656705883784	0.0434112114343262	0.128970375690435
IMPA2	chr18:12005439:T:C	LPS	CD4T	-0.135006702993199	0.0445984965242457	0.00166654408135924
IMPA2	chr18:12005439:T:C	Tcruzi	NK	-0.112545331508626	0.0434566117572155	0.00349953041517259
IMPA2	chr18:12005439:T:C	Tcruzi	CD8T	-0.159189635147313	0.0438596808130925	3.78021381397531e-05
IMPA2	chr18:12005439:T:C	Tcruzi	monocyte	-0.0663074908236529	0.044588766162043	0.0677851502505472
IMPA2	chr18:12005439:T:C	Tcruzi	B	-0.037103813650175	0.0423366767823341	0.183545006859089
IMPA2	chr18:12005439:T:C	Tcruzi	CD4T	-0.162831631160184	0.0460173496412588	0.000158175360186696
IMPA2	chr18:12054405:A:G	NI	NK	-0.0143540800692353	0.0478125767308931	0.556568461609616
IMPA2	chr18:12054405:A:G	NI	CD8T	-0.00937341568276282	0.0512115965097318	0.591724223893196
IMPA2	chr18:12054405:A:G	NI	monocyte	0.0139944178897278	0.0592202571269821	0.553027014217397
IMPA2	chr18:12054405:A:G	NI	B	-0.0147297974909531	0.0529593109142514	0.565146977811348
IMPA2	chr18:12054405:A:G	NI	CD4T	-0.00955380570764815	0.0626074661814465	0.592389698969291
IMPA2	chr18:12054405:A:G	IAV	NK	-0.0159309980139127	0.0462000833027521	0.541814679337679
IMPA2	chr18:12054405:A:G	IAV	CD8T	-0.00997549125313537	0.0397939818787376	0.571731620221979
IMPA2	chr18:12054405:A:G	IAV	monocyte	0.00409102102442292	0.0471261418513004	0.62516152387092
IMPA2	chr18:12054405:A:G	IAV	B	-0.0104860482463174	0.0446478147177332	0.578116112959493
IMPA2	chr18:12054405:A:G	IAV	CD4T	-0.011398701499819	0.0537913404267016	0.584404567050888
IMPA2	chr18:12054405:A:G	LPS	NK	-0.0229362465449179	0.0547766912935617	0.508037507642234
IMPA2	chr18:12054405:A:G	LPS	CD8T	-0.011320767938872	0.0454002590492646	0.565927883314701
IMPA2	chr18:12054405:A:G	LPS	monocyte	0.00322632931137163	0.0572746432014862	0.620670211128414
IMPA2	chr18:12054405:A:G	LPS	B	-0.010390573318664	0.0505050939933199	0.579815595810914
IMPA2	chr18:12054405:A:G	LPS	CD4T	-0.0156312802622149	0.0604903326525543	0.564448072191536
IMPA2	chr18:12054405:A:G	Tcruzi	NK	-0.016557928610319	0.0505272451600494	0.546075610578709
IMPA2	chr18:12054405:A:G	Tcruzi	CD8T	-0.0105663988989877	0.0496730442551503	0.581674903976077
IMPA2	chr18:12054405:A:G	Tcruzi	monocyte	0.0125710883510465	0.0575120555606034	0.581451042930297
IMPA2	chr18:12054405:A:G	Tcruzi	B	-0.0140607323655643	0.0502574339503494	0.562917023125762
IMPA2	chr18:12054405:A:G	Tcruzi	CD4T	-0.00831628775522034	0.0587171164859847	0.602439953717396
IMPACT	chr18:24350534:C:A	NI	NK	-0.0233759549178175	0.0852689349304318	0.404159618519824
IMPACT	chr18:24350534:C:A	NI	CD8T	-0.111324023643288	0.107124356589234	0.17809888668011
IMPACT	chr18:24350534:C:A	NI	monocyte	-0.0509084924073157	0.104828998200118	0.344336832049086
IMPACT	chr18:24350534:C:A	NI	B	-0.0621869413834985	0.0952868396195937	0.290027764954579
IMPACT	chr18:24350534:C:A	NI	CD4T	-0.186053816305532	0.154806638698514	0.134455582387327
IMPACT	chr18:24350534:C:A	IAV	NK	-0.0396920935817252	0.0786380744068421	0.334966777559416
IMPACT	chr18:24350534:C:A	IAV	CD8T	-0.0675866147368257	0.0792858771158367	0.22526424803786
IMPACT	chr18:24350534:C:A	IAV	monocyte	-0.0540928774569065	0.0925764732742752	0.319388706442408
IMPACT	chr18:24350534:C:A	IAV	B	-0.0793214146854912	0.0935226207852315	0.224481418725652
IMPACT	chr18:24350534:C:A	IAV	CD4T	-0.161054254248749	0.135379397550575	0.136547987919811
IMPACT	chr18:24350534:C:A	LPS	NK	-0.0448078190708705	0.0850524575236677	0.325654243044959
IMPACT	chr18:24350534:C:A	LPS	CD8T	-0.0862353205323432	0.090745061816926	0.198258973330208
IMPACT	chr18:24350534:C:A	LPS	monocyte	-0.0652594554729196	0.10970225242717	0.312255808176992
IMPACT	chr18:24350534:C:A	LPS	B	-0.0684949831930197	0.0965089973012506	0.270189570249725
IMPACT	chr18:24350534:C:A	LPS	CD4T	-0.207395732298991	0.170115884047846	0.123642998342914
IMPACT	chr18:24350534:C:A	Tcruzi	NK	-0.0295844076136879	0.0872558426058865	0.383830649566436
IMPACT	chr18:24350534:C:A	Tcruzi	CD8T	-0.108125094095551	0.104014807026671	0.176649505154974
IMPACT	chr18:24350534:C:A	Tcruzi	monocyte	-0.0582471938280809	0.103169012678367	0.325488413026972
IMPACT	chr18:24350534:C:A	Tcruzi	B	-0.0598416608649367	0.0908176626775807	0.287117851258764
IMPACT	chr18:24350534:C:A	Tcruzi	CD4T	-0.189075320249155	0.155427890780254	0.130848374007885
IMPACT	chr18:24385131:T:C	NI	NK	0.00624042803883077	0.0365427796337089	0.621246695010435
IMPACT	chr18:24385131:T:C	NI	CD8T	-0.000418821397045194	0.0372573175403076	0.649595062288954
IMPACT	chr18:24385131:T:C	NI	monocyte	-0.0372662361013641	0.0574186851087148	0.406974237459738
IMPACT	chr18:24385131:T:C	NI	B	-0.00719296803743592	0.0381448800084557	0.595140203983548
IMPACT	chr18:24385131:T:C	NI	CD4T	-0.00783005757308913	0.0457554054007128	0.595070207461525
IMPACT	chr18:24385131:T:C	IAV	NK	-0.00464089567072917	0.0325172245839161	0.614297356714601
IMPACT	chr18:24385131:T:C	IAV	CD8T	-0.00367185978884302	0.0299044735963967	0.619705786112859
IMPACT	chr18:24385131:T:C	IAV	monocyte	-0.0271205321356771	0.0464623588027134	0.459921438338522
IMPACT	chr18:24385131:T:C	IAV	B	-0.010766671915211	0.0346922655243234	0.559377849581548
IMPACT	chr18:24385131:T:C	IAV	CD4T	-0.00534512952517247	0.0388685517484082	0.612842247081971
IMPACT	chr18:24385131:T:C	LPS	NK	0.000787091461797886	0.0348474821411159	0.655155700961611
IMPACT	chr18:24385131:T:C	LPS	CD8T	-0.000871499795248855	0.0330233667654779	0.640548461825325
IMPACT	chr18:24385131:T:C	LPS	monocyte	-0.0153960920624679	0.047977255349678	0.523851597884071
IMPACT	chr18:24385131:T:C	LPS	B	-0.00970659497408739	0.0385792968248961	0.572214148646707
IMPACT	chr18:24385131:T:C	LPS	CD4T	-0.00671062176579713	0.0424184645541314	0.602962267708814
IMPACT	chr18:24385131:T:C	Tcruzi	NK	-0.00133930445168231	0.0355787203400307	0.64016214400867
IMPACT	chr18:24385131:T:C	Tcruzi	CD8T	-0.00433179014333771	0.0359111935326584	0.616105951373453
IMPACT	chr18:24385131:T:C	Tcruzi	monocyte	-0.0382536341331464	0.0576211174854319	0.420184126954038
IMPACT	chr18:24385131:T:C	Tcruzi	B	-0.0134984829537052	0.0385613189119495	0.543735222226616
IMPACT	chr18:24385131:T:C	Tcruzi	CD4T	-0.00726317783917631	0.0426322775630104	0.600908586885376
IMPACT	chr18:24402300:G:T	NI	NK	0.0712512129428321	0.0517781355821649	0.0799093429503617
IMPACT	chr18:24402300:G:T	NI	CD8T	0.101384342923639	0.0527836585708686	0.0307149003017578
IMPACT	chr18:24402300:G:T	NI	monocyte	-0.025169831173873	0.0590337053789467	0.339992030438913
IMPACT	chr18:24402300:G:T	NI	B	0.0222764726192198	0.0564582154864129	0.333135725093892
IMPACT	chr18:24402300:G:T	NI	CD4T	0.193405536055764	0.0635520103609519	0.000914153659180103
IMPACT	chr18:24402300:G:T	IAV	NK	0.0796013469192335	0.0498841751657245	0.0487885792020894
IMPACT	chr18:24402300:G:T	IAV	CD8T	0.0847089104024628	0.0465222230736548	0.0298555895962116
IMPACT	chr18:24402300:G:T	IAV	monocyte	-0.00402238766970802	0.0532548628219193	0.471056631136466
IMPACT	chr18:24402300:G:T	IAV	B	0.04496891651099	0.0503963087897435	0.178660458424463
IMPACT	chr18:24402300:G:T	IAV	CD4T	0.189240702900512	0.0609900919888108	0.000488315325206762
IMPACT	chr18:24402300:G:T	LPS	NK	0.0925961008429154	0.0530286962491835	0.0343160319344405
IMPACT	chr18:24402300:G:T	LPS	CD8T	0.118562452597564	0.0503075737168725	0.00634983744729991
IMPACT	chr18:24402300:G:T	LPS	monocyte	-0.0402069197678691	0.0610753453153842	0.258143175009121
IMPACT	chr18:24402300:G:T	LPS	B	0.0291164109105381	0.0555912484490167	0.288646791875997
IMPACT	chr18:24402300:G:T	LPS	CD4T	0.236574883370893	0.0708703825157755	0.000296346497370762
IMPACT	chr18:24402300:G:T	Tcruzi	NK	0.0863246874357229	0.0543116849097104	0.0500452894656286
IMPACT	chr18:24402300:G:T	Tcruzi	CD8T	0.126920792122572	0.0517977620388362	0.00599247534604814
IMPACT	chr18:24402300:G:T	Tcruzi	monocyte	-0.0135940692323929	0.0565287954298448	0.407397144595683
IMPACT	chr18:24402300:G:T	Tcruzi	B	0.0286938085139361	0.0535894355927255	0.285735094243819
IMPACT	chr18:24402300:G:T	Tcruzi	CD4T	0.192189379362782	0.0610024474081832	0.000613434374669437
IMPACT	chr18:24417228:C:G	NI	NK	0.0012649840021694	0.0582376234721154	0.629253921699346
IMPACT	chr18:24417228:C:G	NI	CD8T	-0.0242571868749007	0.0715782712045514	0.523974568039727
IMPACT	chr18:24417228:C:G	NI	monocyte	-0.0168222368487961	0.0779996040893369	0.539308288456008
IMPACT	chr18:24417228:C:G	NI	B	-0.0216434446577326	0.069215731737962	0.531289722739936
IMPACT	chr18:24417228:C:G	NI	CD4T	-0.0245963052029994	0.082155932769846	0.52832788823513
IMPACT	chr18:24417228:C:G	IAV	NK	-0.00283901594598799	0.0530682457047884	0.60907119176183
IMPACT	chr18:24417228:C:G	IAV	CD8T	-0.0116482656134325	0.0508463656790546	0.558527711556316
IMPACT	chr18:24417228:C:G	IAV	monocyte	-0.00710767669794396	0.0629543975284185	0.592094315273824
IMPACT	chr18:24417228:C:G	IAV	B	-0.0129819640060191	0.0562979916812594	0.556922723149344
IMPACT	chr18:24417228:C:G	IAV	CD4T	-0.0195259400630101	0.0694081460887374	0.542316647244212
IMPACT	chr18:24417228:C:G	LPS	NK	-9.92348987631119e-06	0.0582646398571972	0.61877484599012
IMPACT	chr18:24417228:C:G	LPS	CD8T	-0.0128616950165688	0.0575270618355032	0.555394420147722
IMPACT	chr18:24417228:C:G	LPS	monocyte	-0.0138724289352178	0.0770600894847489	0.561295205801418
IMPACT	chr18:24417228:C:G	LPS	B	-0.0233980815868585	0.070358666700845	0.520187601016937
IMPACT	chr18:24417228:C:G	LPS	CD4T	-0.0183462072282255	0.0752768912870757	0.549111669039365
IMPACT	chr18:24417228:C:G	Tcruzi	NK	-0.000378326991222061	0.0595019403297288	0.619991595711908
IMPACT	chr18:24417228:C:G	Tcruzi	CD8T	-0.0226740147935995	0.0683458676765482	0.524727566816086
IMPACT	chr18:24417228:C:G	Tcruzi	monocyte	-0.0145042982988535	0.0741939027116155	0.564249971815914
IMPACT	chr18:24417228:C:G	Tcruzi	B	-0.0212753849020054	0.0660777430556412	0.526451118289626
IMPACT	chr18:24417228:C:G	Tcruzi	CD4T	-0.0166984846402613	0.0745311067787819	0.557467369775895
IMPACT	chr18:24464388:C:T	NI	NK	-0.0473308717475954	0.0673462765789891	0.339991812878171
IMPACT	chr18:24464388:C:T	NI	CD8T	-0.0672395129751223	0.0833858586576368	0.303394315390796
IMPACT	chr18:24464388:C:T	NI	monocyte	-0.0148058160845658	0.0686144156583337	0.49438602431413
IMPACT	chr18:24464388:C:T	NI	B	-0.0142091828336554	0.0603543702487295	0.502140157372162
IMPACT	chr18:24464388:C:T	NI	CD4T	-0.0591002149643384	0.0849089704306876	0.343314894316282
IMPACT	chr18:24464388:C:T	IAV	NK	-0.0416082210441026	0.0614237753117941	0.348753561201999
IMPACT	chr18:24464388:C:T	IAV	CD8T	-0.0338903770899909	0.0535482581393452	0.364517702607173
IMPACT	chr18:24464388:C:T	IAV	monocyte	-0.010649582153133	0.0581673021336041	0.519939934312411
IMPACT	chr18:24464388:C:T	IAV	B	-0.00989415370038807	0.0524968720370475	0.51591683214068
IMPACT	chr18:24464388:C:T	IAV	CD4T	-0.0557597145594709	0.0763655820019568	0.335240582361518
IMPACT	chr18:24464388:C:T	LPS	NK	-0.053087503148709	0.0720766482792726	0.321719014885326
IMPACT	chr18:24464388:C:T	LPS	CD8T	-0.0418636027030481	0.0610497635047655	0.345999033553604
IMPACT	chr18:24464388:C:T	LPS	monocyte	-0.0272433858240504	0.0707832131188277	0.450257716635064
IMPACT	chr18:24464388:C:T	LPS	B	-0.00753605776126946	0.0604722566653297	0.530091719243334
IMPACT	chr18:24464388:C:T	LPS	CD4T	-0.0581379645142451	0.0809494630925154	0.338267706692194
IMPACT	chr18:24464388:C:T	Tcruzi	NK	-0.0625968690689896	0.0817625809242454	0.306538670727064
IMPACT	chr18:24464388:C:T	Tcruzi	CD8T	-0.0484243251539955	0.0678142335648848	0.339960627049974
IMPACT	chr18:24464388:C:T	Tcruzi	monocyte	-0.0300995994343763	0.0692275148624127	0.439127850675857
IMPACT	chr18:24464388:C:T	Tcruzi	B	-0.00855976996580369	0.0575993140904362	0.525328091372883
IMPACT	chr18:24464388:C:T	Tcruzi	CD4T	-0.0609717232783653	0.0828722868180601	0.333939930082664
IMPACT	chr18:24477774:C:T	NI	NK	0.0484493270589016	0.0610096785538559	0.309290366228844
IMPACT	chr18:24477774:C:T	NI	CD8T	0.0213609058153363	0.0440181568668871	0.422981749641771
IMPACT	chr18:24477774:C:T	NI	monocyte	-0.0084149923464101	0.0491111462430029	0.539918854150508
IMPACT	chr18:24477774:C:T	NI	B	0.0244433599104833	0.0480984652725857	0.42569569740916
IMPACT	chr18:24477774:C:T	NI	CD4T	0.0372512402662096	0.0557962266159486	0.362819697964807
IMPACT	chr18:24477774:C:T	IAV	NK	0.0260080318123493	0.0426871810882584	0.384582885755276
IMPACT	chr18:24477774:C:T	IAV	CD8T	0.00340017635336256	0.0387328542568391	0.531822904393044
IMPACT	chr18:24477774:C:T	IAV	monocyte	-0.0149327412293876	0.0456105869776163	0.506858789280833
IMPACT	chr18:24477774:C:T	IAV	B	0.0190027979511162	0.041650601685091	0.442709650420118
IMPACT	chr18:24477774:C:T	IAV	CD4T	0.0353539462631266	0.0499932810361014	0.356303271976004
IMPACT	chr18:24477774:C:T	LPS	NK	0.0297480581529758	0.0461760081110456	0.370009481761267
IMPACT	chr18:24477774:C:T	LPS	CD8T	0.0217272772026882	0.040373264038032	0.403356276859664
IMPACT	chr18:24477774:C:T	LPS	monocyte	-0.00396431666142672	0.0488301155434981	0.575158659918988
IMPACT	chr18:24477774:C:T	LPS	B	0.00127399822424155	0.0454868899711053	0.565809150008036
IMPACT	chr18:24477774:C:T	LPS	CD4T	0.0449260732219863	0.0571662873250236	0.328270557757675
IMPACT	chr18:24477774:C:T	Tcruzi	NK	0.0352851004510913	0.0508241181665375	0.353237435887666
IMPACT	chr18:24477774:C:T	Tcruzi	CD8T	0.0206194201013806	0.0428833295567096	0.421903169487592
IMPACT	chr18:24477774:C:T	Tcruzi	monocyte	-0.0120193323801008	0.0482777538534712	0.528206230248493
IMPACT	chr18:24477774:C:T	Tcruzi	B	0.0109274495127777	0.04234745840239	0.501868478628688
IMPACT	chr18:24477774:C:T	Tcruzi	CD4T	0.0539058544578249	0.0637782724815485	0.307409868375158
IMPACT	chr18:24499255:G:A	NI	NK	0.00949928102815041	0.0535784336774642	0.588820842691525
IMPACT	chr18:24499255:G:A	NI	CD8T	0.00893408065212598	0.0600322278378433	0.596158033581006
IMPACT	chr18:24499255:G:A	NI	monocyte	-0.00764343459343583	0.0714944079928099	0.587873575933872
IMPACT	chr18:24499255:G:A	NI	B	-0.000877250884480072	0.0575342155078686	0.642842517346824
IMPACT	chr18:24499255:G:A	NI	CD4T	0.0177806817091408	0.0766042707770734	0.563303942250623
IMPACT	chr18:24499255:G:A	IAV	NK	0.00389491635152985	0.048506149941254	0.615456044570844
IMPACT	chr18:24499255:G:A	IAV	CD8T	0.00470798760551086	0.0449736534832519	0.608014012421271
IMPACT	chr18:24499255:G:A	IAV	monocyte	-0.0087233397285091	0.0597919424994979	0.601669495113084
IMPACT	chr18:24499255:G:A	IAV	B	-0.00117192416682723	0.0495333198700315	0.640248659130938
IMPACT	chr18:24499255:G:A	IAV	CD4T	0.0119293792752041	0.0635907922182321	0.584678508467731
IMPACT	chr18:24499255:G:A	LPS	NK	0.0127948897679416	0.0556382403720392	0.567322488395608
IMPACT	chr18:24499255:G:A	LPS	CD8T	0.0069691598542481	0.0517594860181242	0.594332944521927
IMPACT	chr18:24499255:G:A	LPS	monocyte	-0.00975152800787145	0.0716357303658248	0.591406801422218
IMPACT	chr18:24499255:G:A	LPS	B	0.00316792228778406	0.0571598028410935	0.619212031404524
IMPACT	chr18:24499255:G:A	LPS	CD4T	0.0174640539397115	0.0718588289433388	0.563047770792057
IMPACT	chr18:24499255:G:A	Tcruzi	NK	0.00735414496909423	0.0545359921066134	0.599138958102501
IMPACT	chr18:24499255:G:A	Tcruzi	CD8T	0.00521981044609196	0.0572503957839839	0.610103392351525
IMPACT	chr18:24499255:G:A	Tcruzi	monocyte	-0.00448687118557199	0.0678823238002687	0.619111201354787
IMPACT	chr18:24499255:G:A	Tcruzi	B	0.000425960691935648	0.0544402690877524	0.636228380503788
IMPACT	chr18:24499255:G:A	Tcruzi	CD4T	0.0194895910447321	0.0736784312496671	0.560626418268869
IMPACT	chr18:24519068:T:C	NI	NK	-0.0180916554193772	0.0355029243884628	0.503911797747701
IMPACT	chr18:24519068:T:C	NI	CD8T	0.00133378128244977	0.0310590645645087	0.655998863615891
IMPACT	chr18:24519068:T:C	NI	monocyte	0.0852628738254385	0.0603255870028376	0.13192561146488
IMPACT	chr18:24519068:T:C	NI	B	0.00468556461320329	0.0330629968478902	0.619592974365634
IMPACT	chr18:24519068:T:C	NI	CD4T	0.0203789676662488	0.042623653131491	0.506342436209448
IMPACT	chr18:24519068:T:C	IAV	NK	-0.0198253953197025	0.0355023454726951	0.486302055000406
IMPACT	chr18:24519068:T:C	IAV	CD8T	-0.00449027699591171	0.027560536004712	0.613493224150142
IMPACT	chr18:24519068:T:C	IAV	monocyte	0.0323196415069858	0.0417338872778617	0.406981848297045
IMPACT	chr18:24519068:T:C	IAV	B	0.00507091523112476	0.0299298955152468	0.612249060260016
IMPACT	chr18:24519068:T:C	IAV	CD4T	-0.0031745958197238	0.0324673874507554	0.640351037042051
IMPACT	chr18:24519068:T:C	LPS	NK	-0.01237854160819	0.0328064527610978	0.542773625342416
IMPACT	chr18:24519068:T:C	LPS	CD8T	-0.0107836734219015	0.0308184173601924	0.555468463835039
IMPACT	chr18:24519068:T:C	LPS	monocyte	0.024236440680164	0.0406002640441574	0.459993254995969
IMPACT	chr18:24519068:T:C	LPS	B	-0.0116842718484886	0.0364169059881235	0.571976837160334
IMPACT	chr18:24519068:T:C	LPS	CD4T	-0.00520145267491843	0.0345931666279308	0.620960190184196
IMPACT	chr18:24519068:T:C	Tcruzi	NK	-0.0149860243181884	0.0349421314096525	0.530551011406448
IMPACT	chr18:24519068:T:C	Tcruzi	CD8T	0.000848908910031359	0.0302377161182803	0.660183184607975
IMPACT	chr18:24519068:T:C	Tcruzi	monocyte	0.0351863175055925	0.0439404763567862	0.401224260588342
IMPACT	chr18:24519068:T:C	Tcruzi	B	0.00966789522522167	0.032924756623762	0.572796080657511
IMPACT	chr18:24519068:T:C	Tcruzi	CD4T	-0.00533450623997513	0.0350231329234721	0.624857325735786
IMPACT	chr18:24526478:A:G	NI	NK	-0.00259546868693682	0.0530514029050628	0.623320469452471
IMPACT	chr18:24526478:A:G	NI	CD8T	-0.00279362790503423	0.0604205164258099	0.621843167403196
IMPACT	chr18:24526478:A:G	NI	monocyte	-0.0117812433977171	0.0696057193485677	0.564798325596427
IMPACT	chr18:24526478:A:G	NI	B	-0.00753521553069975	0.058493615686796	0.600668056571764
IMPACT	chr18:24526478:A:G	NI	CD4T	-0.020780585379971	0.0784757785620995	0.551621613945001
IMPACT	chr18:24526478:A:G	IAV	NK	-0.004842977383908	0.0494897670426426	0.609995555593073
IMPACT	chr18:24526478:A:G	IAV	CD8T	0.000273220336037483	0.0460142044316043	0.636811013111728
IMPACT	chr18:24526478:A:G	IAV	monocyte	-0.0135506673064914	0.0608215194924335	0.573053273425254
IMPACT	chr18:24526478:A:G	IAV	B	-0.00732499239683196	0.0505926712591374	0.596178545494401
IMPACT	chr18:24526478:A:G	IAV	CD4T	-0.0140480793321064	0.0647027748132807	0.574173686815115
IMPACT	chr18:24526478:A:G	LPS	NK	-0.00324620468715102	0.0535540326176361	0.615636118591759
IMPACT	chr18:24526478:A:G	LPS	CD8T	-0.00238587371553733	0.0523470042827068	0.618161700579464
IMPACT	chr18:24526478:A:G	LPS	monocyte	0.00108233593905013	0.0706343272333227	0.624373757731972
IMPACT	chr18:24526478:A:G	LPS	B	-0.00742817020383881	0.0583095228566535	0.59670638675218
IMPACT	chr18:24526478:A:G	LPS	CD4T	-0.019157119730689	0.0732061305212116	0.557015160139373
IMPACT	chr18:24526478:A:G	Tcruzi	NK	-0.00709338892426153	0.0553693107627847	0.599555613925888
IMPACT	chr18:24526478:A:G	Tcruzi	CD8T	-0.00761280198505444	0.0582343732148458	0.597201285850681
IMPACT	chr18:24526478:A:G	Tcruzi	monocyte	-0.0119912404808661	0.0668979648841554	0.580481684519142
IMPACT	chr18:24526478:A:G	Tcruzi	B	-0.00696919691155783	0.0555514326391877	0.599122707024156
IMPACT	chr18:24526478:A:G	Tcruzi	CD4T	-0.0252277550172007	0.0778890306013564	0.539109467929124
IMPACT	chr18:24534700:A:G	NI	NK	0.00267117122138987	0.0554217827903556	0.633350040470402
IMPACT	chr18:24534700:A:G	NI	CD8T	-0.00670820316849451	0.0633742986128173	0.610486034570537
IMPACT	chr18:24534700:A:G	NI	monocyte	9.28103367620411e-05	0.0720959785389198	0.617848929566196
IMPACT	chr18:24534700:A:G	NI	B	0.00211839807815041	0.0608894660028258	0.636149804544897
IMPACT	chr18:24534700:A:G	NI	CD4T	-0.017195652035675	0.0812184761763849	0.570864065943013
IMPACT	chr18:24534700:A:G	IAV	NK	0.00141054365530277	0.0511260779319406	0.638795159743797
IMPACT	chr18:24534700:A:G	IAV	CD8T	-0.00530372872324938	0.0477105906439477	0.609339767986108
IMPACT	chr18:24534700:A:G	IAV	monocyte	0.00167614086679275	0.0598924722442117	0.63711564142709
IMPACT	chr18:24534700:A:G	IAV	B	0.00324612520540433	0.0526279796440478	0.628623775725842
IMPACT	chr18:24534700:A:G	IAV	CD4T	-0.0117621413181247	0.0673589356423491	0.59085914679492
IMPACT	chr18:24534700:A:G	LPS	NK	-0.000644008708315609	0.0553496088808248	0.631856090587286
IMPACT	chr18:24534700:A:G	LPS	CD8T	-0.00640412810493696	0.0549283982897273	0.602207617283266
IMPACT	chr18:24534700:A:G	LPS	monocyte	-0.0167001682937258	0.0827814893222264	0.56616751248871
IMPACT	chr18:24534700:A:G	LPS	B	0.00141252911746735	0.0605073339376788	0.635205944392495
IMPACT	chr18:24534700:A:G	LPS	CD4T	-0.0130442059607793	0.0741534116326625	0.584961775184967
IMPACT	chr18:24534700:A:G	Tcruzi	NK	0.00508249440106019	0.0579319417032055	0.620665893815327
IMPACT	chr18:24534700:A:G	Tcruzi	CD8T	-0.0102843467571625	0.0622209316274995	0.592649358857652
IMPACT	chr18:24534700:A:G	Tcruzi	monocyte	0.00449709715169068	0.069694171120724	0.620874202453212
IMPACT	chr18:24534700:A:G	Tcruzi	B	0.00166673190105656	0.0576869698862571	0.635816950667062
IMPACT	chr18:24534700:A:G	Tcruzi	CD4T	-0.0116712217324188	0.074114899315022	0.59427614188883
IMPACT	chr18:24537499:C:T	NI	NK	-0.00132847617417388	0.0291901571879215	0.643479614464545
IMPACT	chr18:24537499:C:T	NI	CD8T	-0.00313224357874051	0.0312062182314995	0.624146415465507
IMPACT	chr18:24537499:C:T	NI	monocyte	-0.0409570345887321	0.0512634798123041	0.346389981535729
IMPACT	chr18:24537499:C:T	NI	B	-0.00311252152604268	0.0317169172122741	0.630658261214721
IMPACT	chr18:24537499:C:T	NI	CD4T	-0.0180066437306807	0.0403861148185935	0.515338139853037
IMPACT	chr18:24537499:C:T	IAV	NK	-0.00187809034866377	0.0274023139118802	0.636077390807738
IMPACT	chr18:24537499:C:T	IAV	CD8T	-0.00184580144701843	0.0253571042792052	0.632907717740368
IMPACT	chr18:24537499:C:T	IAV	monocyte	-0.0307283051397966	0.0449813042463297	0.427343713547712
IMPACT	chr18:24537499:C:T	IAV	B	0.0011123103723515	0.028532949512807	0.667396159671473
IMPACT	chr18:24537499:C:T	IAV	CD4T	-0.0121355905873923	0.0333703910613965	0.54907606192538
IMPACT	chr18:24537499:C:T	LPS	NK	-0.00855727955729105	0.0301581147318048	0.570799177970776
IMPACT	chr18:24537499:C:T	LPS	CD8T	-0.00623250200930239	0.0278102942908719	0.585200093470486
IMPACT	chr18:24537499:C:T	LPS	monocyte	-0.02385964560945	0.0418050565116214	0.463411384315573
IMPACT	chr18:24537499:C:T	LPS	B	0.000343400571445161	0.0320884898691538	0.653736271933724
IMPACT	chr18:24537499:C:T	LPS	CD4T	-0.0200739400365096	0.0393127363248048	0.498088570459169
IMPACT	chr18:24537499:C:T	Tcruzi	NK	-0.00594896628517079	0.0303836930356992	0.599844914964424
IMPACT	chr18:24537499:C:T	Tcruzi	CD8T	-0.0132540849372249	0.0323457780678296	0.534835944619249
IMPACT	chr18:24537499:C:T	Tcruzi	monocyte	-0.0229684092955042	0.0402469243291165	0.469660141397564
IMPACT	chr18:24537499:C:T	Tcruzi	B	-0.00472193351247776	0.0304617169784748	0.612311268647731
IMPACT	chr18:24537499:C:T	Tcruzi	CD4T	-0.0146900432521889	0.0367801469962365	0.537364490932578
IMPACT	chr18:24543207:G:A	NI	NK	-0.00376676509479235	0.0444091585380664	0.611122396476949
IMPACT	chr18:24543207:G:A	NI	CD8T	-0.0177766302218443	0.0524374127336522	0.535437070014051
IMPACT	chr18:24543207:G:A	NI	monocyte	0.00098944831259228	0.0579961626736981	0.620475569238641
IMPACT	chr18:24543207:G:A	NI	B	-0.0316498430318792	0.0623039903856745	0.4714541704559
IMPACT	chr18:24543207:G:A	NI	CD4T	-0.0272286889360923	0.0669536715141962	0.503288923210931
IMPACT	chr18:24543207:G:A	IAV	NK	0.000740402491890727	0.0419340140290657	0.639404168547886
IMPACT	chr18:24543207:G:A	IAV	CD8T	-0.00675720608896937	0.0384245341397125	0.583770722040612
IMPACT	chr18:24543207:G:A	IAV	monocyte	0.00537492432590042	0.048891753327818	0.618739679324219
IMPACT	chr18:24543207:G:A	IAV	B	-0.0157240865511692	0.0453384696801293	0.529769607012239
IMPACT	chr18:24543207:G:A	IAV	CD4T	-0.0126613619663744	0.0524128783792899	0.563191939114754
IMPACT	chr18:24543207:G:A	LPS	NK	-0.00428716973861973	0.0446581050807683	0.603634020495352
IMPACT	chr18:24543207:G:A	LPS	CD8T	-0.00884608369366519	0.043558453819542	0.570825086162894
IMPACT	chr18:24543207:G:A	LPS	monocyte	0.00427525670465525	0.0577877979303383	0.615215316693657
IMPACT	chr18:24543207:G:A	LPS	B	-0.0248781995470771	0.0562046747573508	0.49328771437322
IMPACT	chr18:24543207:G:A	LPS	CD4T	-0.017851815354734	0.0586350840522676	0.540907379196124
IMPACT	chr18:24543207:G:A	Tcruzi	NK	-0.00491741684806406	0.0459744471542804	0.602606707845773
IMPACT	chr18:24543207:G:A	Tcruzi	CD8T	-0.0165199276016054	0.0502856487523652	0.536088580954788
IMPACT	chr18:24543207:G:A	Tcruzi	monocyte	-0.00267621233951729	0.0554346487902002	0.621211404240328
IMPACT	chr18:24543207:G:A	Tcruzi	B	-0.0325497984863556	0.0623761842795041	0.460369745932603
IMPACT	chr18:24543207:G:A	Tcruzi	CD4T	-0.0241581866391519	0.0621043046912464	0.516506697563895
IMPACT	chr18:24547833:T:G	NI	NK	-0.0109546612887487	0.0467380377401341	0.578543138539551
IMPACT	chr18:24547833:T:G	NI	CD8T	-0.0055860911371033	0.0502737512106229	0.615376802630063
IMPACT	chr18:24547833:T:G	NI	monocyte	-0.0272791903695918	0.0670672230745414	0.489121196538353
IMPACT	chr18:24547833:T:G	NI	B	-0.00697749744540355	0.0499706301761267	0.607700064816132
IMPACT	chr18:24547833:T:G	NI	CD4T	0.000286311000092183	0.0616180788678973	0.639998778670389
IMPACT	chr18:24547833:T:G	IAV	NK	-0.0173552246818475	0.0483490324398198	0.53766105989995
IMPACT	chr18:24547833:T:G	IAV	CD8T	-0.00724437480947924	0.0394125353086566	0.594303594325554
IMPACT	chr18:24547833:T:G	IAV	monocyte	-0.018807066328249	0.0537459653092129	0.538533950321673
IMPACT	chr18:24547833:T:G	IAV	B	-0.00114821871944581	0.0428657093937029	0.638128476046029
IMPACT	chr18:24547833:T:G	IAV	CD4T	-0.00242691918060587	0.0521298594509009	0.634354614245016
IMPACT	chr18:24547833:T:G	LPS	NK	-0.0121939355805814	0.047618693317892	0.56731166311414
IMPACT	chr18:24547833:T:G	LPS	CD8T	-0.00824386089109523	0.0447787869224844	0.590146300050459
IMPACT	chr18:24547833:T:G	LPS	monocyte	-0.0129771306011094	0.0605277103328521	0.564914778899508
IMPACT	chr18:24547833:T:G	LPS	B	-0.00562043653857163	0.0494393025787324	0.610165310321379
IMPACT	chr18:24547833:T:G	LPS	CD4T	0.00445071892877263	0.0584900601052749	0.630740990680539
IMPACT	chr18:24547833:T:G	Tcruzi	NK	-0.0162163274288715	0.0511534415823081	0.550683382703055
IMPACT	chr18:24547833:T:G	Tcruzi	CD8T	-0.00559138289543412	0.0484970107633589	0.612163465451248
IMPACT	chr18:24547833:T:G	Tcruzi	monocyte	-0.0222777842178258	0.0618849719981508	0.529780687563154
IMPACT	chr18:24547833:T:G	Tcruzi	B	-0.00563121046902899	0.0472615806337434	0.611054478785668
IMPACT	chr18:24547833:T:G	Tcruzi	CD4T	-0.00189269950219014	0.0576216038812225	0.636497336408109
IMPACT	chr18:24550382:C:T	NI	NK	-0.0087210138606853	0.048795096202288	0.596139766255516
IMPACT	chr18:24550382:C:T	NI	CD8T	-0.00797577353446901	0.0542339689569099	0.605760920458405
IMPACT	chr18:24550382:C:T	NI	monocyte	-0.00964491972948902	0.063158634855994	0.576671199121526
IMPACT	chr18:24550382:C:T	NI	B	0.0139355004224609	0.058142620151245	0.582919497299154
IMPACT	chr18:24550382:C:T	NI	CD4T	-0.00186222645149104	0.065111864964723	0.630175665225565
IMPACT	chr18:24550382:C:T	IAV	NK	-0.00828337363451819	0.0453889894214829	0.594703456479119
IMPACT	chr18:24550382:C:T	IAV	CD8T	-0.0123087142695428	0.044677639477256	0.566728926927966
IMPACT	chr18:24550382:C:T	IAV	monocyte	-0.00980336274913762	0.0528010458121473	0.593410089590824
IMPACT	chr18:24550382:C:T	IAV	B	0.0034944184794411	0.0456076569017712	0.630918130646433
IMPACT	chr18:24550382:C:T	IAV	CD4T	-0.0083266964764771	0.0563624050333926	0.606028921732474
IMPACT	chr18:24550382:C:T	LPS	NK	-0.0115442841603776	0.0503611042738483	0.574981324722313
IMPACT	chr18:24550382:C:T	LPS	CD8T	-0.0102816278347381	0.0484277169250299	0.580681012511229
IMPACT	chr18:24550382:C:T	LPS	monocyte	-0.00925529682897637	0.0624268487782434	0.588728934750238
IMPACT	chr18:24550382:C:T	LPS	B	0.00424987556731001	0.0526862579757813	0.625605374879017
IMPACT	chr18:24550382:C:T	LPS	CD4T	-0.010012947057514	0.0618692221685593	0.595967953283013
IMPACT	chr18:24550382:C:T	Tcruzi	NK	-0.0093638026940512	0.0505805200552795	0.592425098162993
IMPACT	chr18:24550382:C:T	Tcruzi	CD8T	-0.00802400917889978	0.0523276324316728	0.602230895269018
IMPACT	chr18:24550382:C:T	Tcruzi	monocyte	-0.00930080832631867	0.0602061007053784	0.59688336033657
IMPACT	chr18:24550382:C:T	Tcruzi	B	0.00562712667222921	0.0507266100926122	0.619468603129585
IMPACT	chr18:24550382:C:T	Tcruzi	CD4T	-0.00149149128284973	0.0611546095525337	0.638012745266962
IMPDH1	chr7:128305671:C:T	NI	NK	0.0701107211730548	0.112789548475659	0.354443749818025
IMPDH1	chr7:128305671:C:T	NI	CD8T	0.0517415529357823	0.0966605926400627	0.402443220463034
IMPDH1	chr7:128305671:C:T	NI	monocyte	0.0219877789675967	0.0988416269028435	0.499358808909037
IMPDH1	chr7:128305671:C:T	NI	B	-0.0357189605149769	0.103536463980404	0.492533508852531
IMPDH1	chr7:128305671:C:T	NI	CD4T	0.0484673541326031	0.108279347034298	0.429311489529659
IMPDH1	chr7:128305671:C:T	IAV	NK	0.0516863830106224	0.0905730744631107	0.382403138935121
IMPDH1	chr7:128305671:C:T	IAV	CD8T	0.0416421427215774	0.0777306676770159	0.398010887850543
IMPDH1	chr7:128305671:C:T	IAV	monocyte	0.00187835530393963	0.0819520634025921	0.574956861613114
IMPDH1	chr7:128305671:C:T	IAV	B	-0.0250584206665475	0.0845324044444241	0.510355540396411
IMPDH1	chr7:128305671:C:T	IAV	CD4T	0.0479600367681288	0.0957112903054781	0.416620908314674
IMPDH1	chr7:128305671:C:T	LPS	NK	0.0529998826886552	0.0943398584745775	0.384691629757798
IMPDH1	chr7:128305671:C:T	LPS	CD8T	0.0556201297908866	0.0937663107123859	0.373307004567742
IMPDH1	chr7:128305671:C:T	LPS	monocyte	0.00161847809824419	0.0943815270621384	0.569638067317992
IMPDH1	chr7:128305671:C:T	LPS	B	-0.0295379137144714	0.0973118757706557	0.505768846038722
IMPDH1	chr7:128305671:C:T	LPS	CD4T	0.0599526849582986	0.108366574007226	0.395456832303587
IMPDH1	chr7:128305671:C:T	Tcruzi	NK	0.0644164916725713	0.107291249047075	0.366918676256905
IMPDH1	chr7:128305671:C:T	Tcruzi	CD8T	0.0553554685645493	0.0971050264460401	0.387843860352511
IMPDH1	chr7:128305671:C:T	Tcruzi	monocyte	0.0140908603465806	0.0945903820407994	0.535737622781894
IMPDH1	chr7:128305671:C:T	Tcruzi	B	-0.0239940186742747	0.0893219224718013	0.519211014950215
IMPDH1	chr7:128305671:C:T	Tcruzi	CD4T	0.042809451075643	0.100696688067716	0.440724298705474
IMPDH1	chr7:128313060:G:A	NI	NK	-0.0698666902021814	0.0822678044948431	0.206948856335631
IMPDH1	chr7:128313060:G:A	NI	CD8T	-0.11577022843174	0.0959037923673032	0.114145319428167
IMPDH1	chr7:128313060:G:A	NI	monocyte	0.0988385432846738	0.0873554950405586	0.13619683694886
IMPDH1	chr7:128313060:G:A	NI	B	-0.0299107856959294	0.0850869076274674	0.383670938881042
IMPDH1	chr7:128313060:G:A	NI	CD4T	-0.0793413886405777	0.0941172508914012	0.212596738739069
IMPDH1	chr7:128313060:G:A	IAV	NK	-0.0317684717704591	0.0722706520065648	0.341765844383367
IMPDH1	chr7:128313060:G:A	IAV	CD8T	-0.0585421279897879	0.0730442506471243	0.218027963891592
IMPDH1	chr7:128313060:G:A	IAV	monocyte	0.144439393626446	0.095001520429999	0.063368787329314
IMPDH1	chr7:128313060:G:A	IAV	B	0.00428520165054985	0.0750334332571809	0.492995056524266
IMPDH1	chr7:128313060:G:A	IAV	CD4T	-0.0431056401365218	0.0787904617637956	0.308860477977093
IMPDH1	chr7:128313060:G:A	LPS	NK	-0.0178223180236626	0.0759162968888881	0.410328384095313
IMPDH1	chr7:128313060:G:A	LPS	CD8T	-0.0785030883762815	0.0796607140509235	0.166808173868873
IMPDH1	chr7:128313060:G:A	LPS	monocyte	0.194593377333695	0.107865792808967	0.0391525503286456
IMPDH1	chr7:128313060:G:A	LPS	B	-0.0116056539092728	0.0817068148158133	0.461977529906337
IMPDH1	chr7:128313060:G:A	LPS	CD4T	0.0291018453918791	0.0851061674887179	0.398704824531057
IMPDH1	chr7:128313060:G:A	Tcruzi	NK	-0.0486686387040681	0.0824238305128964	0.286383075130787
IMPDH1	chr7:128313060:G:A	Tcruzi	CD8T	-0.099114731140692	0.0880593713757982	0.133625508885905
IMPDH1	chr7:128313060:G:A	Tcruzi	monocyte	0.119315585567763	0.0927557542122349	0.104394972316643
IMPDH1	chr7:128313060:G:A	Tcruzi	B	0.00684941499678715	0.0813312652125805	0.487095441395684
IMPDH1	chr7:128313060:G:A	Tcruzi	CD4T	-0.131995476572786	0.111566157398752	0.116467416825429
IMPDH1	chr7:128342279:C:T	NI	NK	-0.101682649852046	0.0627631879486108	0.0433266988907104
IMPDH1	chr7:128342279:C:T	NI	CD8T	-0.172740187644202	0.0754317917727585	0.00574764596972921
IMPDH1	chr7:128342279:C:T	NI	monocyte	-0.140657570628051	0.0707655189633566	0.019527892190099
IMPDH1	chr7:128342279:C:T	NI	B	-0.0400877934026713	0.0660097977002578	0.260483650974275
IMPDH1	chr7:128342279:C:T	NI	CD4T	-0.154229974071067	0.0744184501296049	0.0164697764291802
IMPDH1	chr7:128342279:C:T	IAV	NK	-0.0804786322493496	0.0571572835742975	0.0711169695038141
IMPDH1	chr7:128342279:C:T	IAV	CD8T	-0.082306468149249	0.0543999331563389	0.0566544943461801
IMPDH1	chr7:128342279:C:T	IAV	monocyte	-0.114171386379826	0.0653282889636972	0.0313153061907268
IMPDH1	chr7:128342279:C:T	IAV	B	0.000273151192960984	0.0632098894225388	0.470761635417708
IMPDH1	chr7:128342279:C:T	IAV	CD4T	-0.105403316941259	0.0619419928604303	0.0432578318497848
IMPDH1	chr7:128342279:C:T	LPS	NK	-0.0927907355924869	0.0607198951069938	0.0559365158808107
IMPDH1	chr7:128342279:C:T	LPS	CD8T	-0.123395987873726	0.0608235949697589	0.0147577724840547
IMPDH1	chr7:128342279:C:T	LPS	monocyte	-0.115719960991781	0.0661999444371149	0.0370438610363126
IMPDH1	chr7:128342279:C:T	LPS	B	-0.0212684781739438	0.066078053878462	0.354056641524984
IMPDH1	chr7:128342279:C:T	LPS	CD4T	-0.130173316377413	0.0642157407992902	0.0203222727092173
IMPDH1	chr7:128342279:C:T	Tcruzi	NK	-0.105270477941201	0.0650715180615159	0.0435670825492506
IMPDH1	chr7:128342279:C:T	Tcruzi	CD8T	-0.163028651421456	0.0715223921230128	0.00601004415848672
IMPDH1	chr7:128342279:C:T	Tcruzi	monocyte	-0.186390305637535	0.0843777375687401	0.00643345566760412
IMPDH1	chr7:128342279:C:T	Tcruzi	B	-0.0214463431849994	0.0643903975471329	0.348658877262719
IMPDH1	chr7:128342279:C:T	Tcruzi	CD4T	-0.164819969313922	0.0742774831980468	0.00943594395482272
IMPDH1	chr7:128368417:A:G	NI	NK	-0.0253389656251522	0.0589953767962343	0.427612603954902
IMPDH1	chr7:128368417:A:G	NI	CD8T	-0.0418170350195786	0.0677284728583548	0.370265524472633
IMPDH1	chr7:128368417:A:G	NI	monocyte	-0.0482206182502357	0.0769655786637599	0.351098726421811
IMPDH1	chr7:128368417:A:G	NI	B	-0.029715676388973	0.065242886653571	0.423014319118332
IMPDH1	chr7:128368417:A:G	NI	CD4T	-0.0428508201075436	0.077806047888094	0.387464519953842
IMPDH1	chr7:128368417:A:G	IAV	NK	-0.0428483302200128	0.064199323415025	0.343767833662278
IMPDH1	chr7:128368417:A:G	IAV	CD8T	-0.0408636075702014	0.0605911963825652	0.339254686435894
IMPDH1	chr7:128368417:A:G	IAV	monocyte	-0.0465051306115803	0.0697960030595423	0.346979874671988
IMPDH1	chr7:128368417:A:G	IAV	B	-0.0503302794396238	0.0728771337482599	0.329529136001358
IMPDH1	chr7:128368417:A:G	IAV	CD4T	-0.0590216174879105	0.0780492322371654	0.318877512444632
IMPDH1	chr7:128368417:A:G	LPS	NK	-0.0502918373233765	0.070962299865663	0.327831710923849
IMPDH1	chr7:128368417:A:G	LPS	CD8T	-0.0381385419586521	0.0602715783372831	0.359793364009492
IMPDH1	chr7:128368417:A:G	LPS	monocyte	-0.0664601351881407	0.0856407748528357	0.30216035492575
IMPDH1	chr7:128368417:A:G	LPS	B	-0.0285293697011669	0.0641123448567089	0.421055451971974
IMPDH1	chr7:128368417:A:G	LPS	CD4T	-0.0511554959455645	0.0748086879268254	0.347846183738926
IMPDH1	chr7:128368417:A:G	Tcruzi	NK	-0.0306507166595461	0.0618358454303036	0.406712640671106
IMPDH1	chr7:128368417:A:G	Tcruzi	CD8T	-0.0397567016538368	0.0649774034771104	0.3709291176087
IMPDH1	chr7:128368417:A:G	Tcruzi	monocyte	-0.0568339806040424	0.0807486265692518	0.335269015474176
IMPDH1	chr7:128368417:A:G	Tcruzi	B	-0.0252535833424636	0.0615212272579324	0.434452119760963
IMPDH1	chr7:128368417:A:G	Tcruzi	CD4T	-0.0440053203237632	0.0744553430575236	0.379417196949969
IMPDH1	chr7:128431532:G:A	NI	NK	0.288021225435152	0.0585507080632343	2.90863515030111e-07
IMPDH1	chr7:128431532:G:A	NI	CD8T	0.19710467633654	0.0593541606939669	0.000394578731618637
IMPDH1	chr7:128431532:G:A	NI	monocyte	0.159617187150218	0.0541426840761957	0.00159917908046342
IMPDH1	chr7:128431532:G:A	NI	B	-0.0273581966939642	0.0607543855149511	0.324785122125693
IMPDH1	chr7:128431532:G:A	NI	CD4T	-0.0414493022400905	0.0606265304328533	0.24716557672337
IMPDH1	chr7:128431532:G:A	IAV	NK	0.222782766092668	0.0548202066537586	2.631612719514e-05
IMPDH1	chr7:128431532:G:A	IAV	CD8T	0.174900427882651	0.0565863823397598	0.000956458035768837
IMPDH1	chr7:128431532:G:A	IAV	monocyte	0.157542737065457	0.0578142107422387	0.00289603909682619
IMPDH1	chr7:128431532:G:A	IAV	B	-0.114180262628813	0.0595055802303897	0.0247640553183028
IMPDH1	chr7:128431532:G:A	IAV	CD4T	-0.0123487203236686	0.0536829478166977	0.408612920545485
IMPDH1	chr7:128431532:G:A	LPS	NK	0.251696564991876	0.0566471908890404	4.69875500045424e-06
IMPDH1	chr7:128431532:G:A	LPS	CD8T	0.188381707279026	0.0559891964663191	0.000333720255669421
IMPDH1	chr7:128431532:G:A	LPS	monocyte	0.103452141460313	0.0503265823551581	0.0200848399638797
IMPDH1	chr7:128431532:G:A	LPS	B	-0.0558854019387582	0.058772607754557	0.170089685061273
IMPDH1	chr7:128431532:G:A	LPS	CD4T	-0.0949128252788274	0.0497799582251719	0.0274175287291889
IMPDH1	chr7:128431532:G:A	Tcruzi	NK	0.323956634632046	0.0638939684802392	6.58471074551839e-08
IMPDH1	chr7:128431532:G:A	Tcruzi	CD8T	0.21189575295136	0.0578501242198574	8.43287258222738e-05
IMPDH1	chr7:128431532:G:A	Tcruzi	monocyte	0.186406645618904	0.0604759601391813	0.000909043701137344
IMPDH1	chr7:128431532:G:A	Tcruzi	B	-0.0702380737411223	0.0603805512198437	0.121018798435146
IMPDH1	chr7:128431532:G:A	Tcruzi	CD4T	-0.0499357980150211	0.0602730055792814	0.203501079288346
IMPDH1	chr7:128449426:C:A	NI	NK	-0.187823711630391	0.129500601968072	0.0694246223744277
IMPDH1	chr7:128449426:C:A	NI	CD8T	-0.212493201339516	0.13382020876956	0.0519645705157544
IMPDH1	chr7:128449426:C:A	NI	monocyte	0.486883174057798	0.133824909954256	9.89564980312827e-05
IMPDH1	chr7:128449426:C:A	NI	B	-0.102515904001571	0.139325017384835	0.2313540198994
IMPDH1	chr7:128449426:C:A	NI	CD4T	-0.0504447008582493	0.142555028869168	0.359778123097463
IMPDH1	chr7:128449426:C:A	IAV	NK	-0.0734773116179303	0.119549482143483	0.26571688521409
IMPDH1	chr7:128449426:C:A	IAV	CD8T	-0.185678968809635	0.122598139077395	0.0579220800775945
IMPDH1	chr7:128449426:C:A	IAV	monocyte	0.591350765128277	0.146784245706111	2.58431063094505e-06
IMPDH1	chr7:128449426:C:A	IAV	B	-0.0684916170632884	0.127895184535104	0.29826169595357
IMPDH1	chr7:128449426:C:A	IAV	CD4T	-0.037437816646207	0.124618888974063	0.381719674388851
IMPDH1	chr7:128449426:C:A	LPS	NK	-0.148923948293852	0.12628575763326	0.115923984370648
IMPDH1	chr7:128449426:C:A	LPS	CD8T	-0.180430819440221	0.122261498028278	0.0651969922977673
IMPDH1	chr7:128449426:C:A	LPS	monocyte	0.606554475390436	0.133257759415676	1.24153595011691e-06
IMPDH1	chr7:128449426:C:A	LPS	B	-0.0738128957143763	0.134731661082535	0.293629486171561
IMPDH1	chr7:128449426:C:A	LPS	CD4T	0.0501481509061969	0.122287345815735	0.343579120403082
IMPDH1	chr7:128449426:C:A	Tcruzi	NK	-0.201837764583669	0.137258583518189	0.0659442699659287
IMPDH1	chr7:128449426:C:A	Tcruzi	CD8T	-0.227963653204685	0.129972520365171	0.035163870840853
IMPDH1	chr7:128449426:C:A	Tcruzi	monocyte	0.417604121578712	0.13682565588278	0.0013008896963412
IMPDH1	chr7:128449426:C:A	Tcruzi	B	0.0484448983108615	0.13376168145227	0.361930407962927
IMPDH1	chr7:128449426:C:A	Tcruzi	CD4T	-0.133524990216249	0.138614769768984	0.166360074392958
IMPDH1	chr7:128452184:G:A	NI	NK	-0.0166640353879234	0.0613587631411302	0.530889753281863
IMPDH1	chr7:128452184:G:A	NI	CD8T	0.0124598388997238	0.058563894772243	0.50537181447969
IMPDH1	chr7:128452184:G:A	NI	monocyte	0.0347657106315919	0.0696707569987433	0.401972956115068
IMPDH1	chr7:128452184:G:A	NI	B	0.0497084436196236	0.0727520383620417	0.34880338509455
IMPDH1	chr7:128452184:G:A	NI	CD4T	0.0474658286917296	0.0768365272497846	0.372363669453506
IMPDH1	chr7:128452184:G:A	IAV	NK	0.0014976978676916	0.0501144883865851	0.570364826394312
IMPDH1	chr7:128452184:G:A	IAV	CD8T	0.00544596691741921	0.0467972074638212	0.537563308473484
IMPDH1	chr7:128452184:G:A	IAV	monocyte	0.0208062713864209	0.0573407352026324	0.463560414858769
IMPDH1	chr7:128452184:G:A	IAV	B	0.0375702602214444	0.0599205716654926	0.368806130153829
IMPDH1	chr7:128452184:G:A	IAV	CD4T	0.0646166842965896	0.0828704888808805	0.313590368978396
IMPDH1	chr7:128452184:G:A	LPS	NK	-0.00622655994731607	0.055859056515817	0.581859545914856
IMPDH1	chr7:128452184:G:A	LPS	CD8T	0.0095409283849549	0.0512512338638247	0.511268371790235
IMPDH1	chr7:128452184:G:A	LPS	monocyte	0.0216542975079096	0.0640679958521091	0.465108284959167
IMPDH1	chr7:128452184:G:A	LPS	B	0.0517920917453438	0.0735589672626434	0.337800813065194
IMPDH1	chr7:128452184:G:A	LPS	CD4T	0.0497590364718146	0.072351638552074	0.353099136676046
IMPDH1	chr7:128452184:G:A	Tcruzi	NK	-0.00984115342272576	0.0591044989778268	0.565278417654901
IMPDH1	chr7:128452184:G:A	Tcruzi	CD8T	0.0172450577218555	0.0561447820282534	0.477112675513484
IMPDH1	chr7:128452184:G:A	Tcruzi	monocyte	0.0311630578795013	0.067209570567771	0.428000393744772
IMPDH1	chr7:128452184:G:A	Tcruzi	B	0.0497488426531029	0.0710670283280651	0.339636867419195
IMPDH1	chr7:128452184:G:A	Tcruzi	CD4T	0.0557079133643077	0.0788812216366308	0.345462565775662
IMPDH1	chr7:128492001:G:A	NI	NK	0.0402527822780402	0.0782065281556883	0.428720165490613
IMPDH1	chr7:128492001:G:A	NI	CD8T	0.00179879145439018	0.0669650426828441	0.591013742338372
IMPDH1	chr7:128492001:G:A	NI	monocyte	0.0198255846698559	0.0762794561159052	0.495443163193146
IMPDH1	chr7:128492001:G:A	NI	B	0.0263154171115528	0.072724996794197	0.486976755689246
IMPDH1	chr7:128492001:G:A	NI	CD4T	-0.00341601403479103	0.079416484730711	0.597703629052932
IMPDH1	chr7:128492001:G:A	IAV	NK	0.0408737917285724	0.0767206408104787	0.418348511930122
IMPDH1	chr7:128492001:G:A	IAV	CD8T	0.011702082572129	0.0537284871231228	0.533786888354137
IMPDH1	chr7:128492001:G:A	IAV	monocyte	0.0354993259002627	0.0742871257916938	0.442316057522038
IMPDH1	chr7:128492001:G:A	IAV	B	0.0188852064057274	0.0617582185467447	0.503560932783888
IMPDH1	chr7:128492001:G:A	IAV	CD4T	-0.00776337436161725	0.0688735985874289	0.585629963375004
IMPDH1	chr7:128492001:G:A	LPS	NK	0.0407435720766204	0.0779016067704713	0.422484706234841
IMPDH1	chr7:128492001:G:A	LPS	CD8T	-0.00795268032326063	0.0636504957689852	0.586014090396446
IMPDH1	chr7:128492001:G:A	LPS	monocyte	0.0430403053915893	0.0834690871529498	0.421105720196985
IMPDH1	chr7:128492001:G:A	LPS	B	0.0247121479586488	0.0706455792476774	0.487378862424703
IMPDH1	chr7:128492001:G:A	LPS	CD4T	-0.0105405062017262	0.0737925802371236	0.571484947007114
IMPDH1	chr7:128492001:G:A	Tcruzi	NK	0.0416459234958339	0.0810088527349659	0.426931654004387
IMPDH1	chr7:128492001:G:A	Tcruzi	CD8T	0.00557525044848013	0.0637867725818392	0.572643556871685
IMPDH1	chr7:128492001:G:A	Tcruzi	monocyte	0.0349289138597155	0.0798107771743223	0.453839304294878
IMPDH1	chr7:128492001:G:A	Tcruzi	B	0.0384058545458231	0.0800839452750557	0.44066841278843
IMPDH1	chr7:128492001:G:A	Tcruzi	CD4T	-0.0109244459317108	0.0770928001472121	0.575139161385533
IMPDH1	chr7:128495143:G:A	NI	NK	0.12823806169182	0.0648879196919246	0.0172730388681003
IMPDH1	chr7:128495143:G:A	NI	CD8T	0.0242687543421536	0.0590430700418967	0.345955781980315
IMPDH1	chr7:128495143:G:A	NI	monocyte	0.0718841315194716	0.0587523008030633	0.108894153025857
IMPDH1	chr7:128495143:G:A	NI	B	-0.0159292550170289	0.061580850486155	0.389834330573929
IMPDH1	chr7:128495143:G:A	NI	CD4T	-0.175526852651161	0.0742896527975827	0.00619664328882685
IMPDH1	chr7:128495143:G:A	IAV	NK	0.0698820004291622	0.0545929515870301	0.0954068687466121
IMPDH1	chr7:128495143:G:A	IAV	CD8T	0.028865726397365	0.0528291844268679	0.288041214537126
IMPDH1	chr7:128495143:G:A	IAV	monocyte	0.0682061201899747	0.0584299699325298	0.11682935888247
IMPDH1	chr7:128495143:G:A	IAV	B	-0.0769657055420446	0.0607026605546952	0.0939106253068872
IMPDH1	chr7:128495143:G:A	IAV	CD4T	-0.0907014029847669	0.0568432406956033	0.0513194906108695
IMPDH1	chr7:128495143:G:A	LPS	NK	0.0927195460771017	0.0584790814917096	0.0506683697540125
IMPDH1	chr7:128495143:G:A	LPS	CD8T	0.0462361018120976	0.0554312791994891	0.201591293985122
IMPDH1	chr7:128495143:G:A	LPS	monocyte	0.0345740807478389	0.0552336234294076	0.264365803656
IMPDH1	chr7:128495143:G:A	LPS	B	-0.0364092476213314	0.0592806526720072	0.266773315209086
IMPDH1	chr7:128495143:G:A	LPS	CD4T	-0.0966723832936932	0.0542230610787997	0.0361375319653939
IMPDH1	chr7:128495143:G:A	Tcruzi	NK	0.139111181938908	0.0696909105669675	0.0154191220578954
IMPDH1	chr7:128495143:G:A	Tcruzi	CD8T	0.0300936062699306	0.0571709638471474	0.304126368583397
IMPDH1	chr7:128495143:G:A	Tcruzi	monocyte	0.0805225428517278	0.0624187148691587	0.0946896905483344
IMPDH1	chr7:128495143:G:A	Tcruzi	B	-0.0711805405259521	0.061780372431765	0.119086394057864
IMPDH1	chr7:128495143:G:A	Tcruzi	CD4T	-0.119429659681847	0.0638528390096955	0.0268483553067865
INAFM1	chr19:47255118:C:G	NI	NK	0.321364467646104	0.056907816990043	8.50431736784682e-09
INAFM1	chr19:47255118:C:G	NI	CD8T	0.458788772796841	0.0556233038663157	3.53845549277163e-15
INAFM1	chr19:47255118:C:G	NI	monocyte	0.540764341406574	0.0622557825245526	2.94432894370879e-19
INAFM1	chr19:47255118:C:G	NI	B	0.400748405060617	0.0578914062380111	8.59744261064834e-12
INAFM1	chr19:47255118:C:G	NI	CD4T	0.64125791994426	0.0580470911051588	6.52321063168958e-28
INAFM1	chr19:47255118:C:G	IAV	NK	0.173223277317769	0.0569742997551351	0.00169853938852001
INAFM1	chr19:47255118:C:G	IAV	CD8T	0.234659643514634	0.0559583300692374	2.99498695536721e-05
INAFM1	chr19:47255118:C:G	IAV	monocyte	0.187166459977115	0.0622829587992692	0.00190273276198498
INAFM1	chr19:47255118:C:G	IAV	B	0.179368085261119	0.0546700456603888	0.000847441116387711
INAFM1	chr19:47255118:C:G	IAV	CD4T	0.402841718394688	0.0546201203596392	1.41427648535351e-12
INAFM1	chr19:47255118:C:G	LPS	NK	0.236302399887674	0.0563795117083307	2.94631051835727e-05
INAFM1	chr19:47255118:C:G	LPS	CD8T	0.341947636281905	0.0541982310620781	1.48066319980473e-09
INAFM1	chr19:47255118:C:G	LPS	monocyte	0.34654143281941	0.0626824516569038	2.36500502551115e-08
INAFM1	chr19:47255118:C:G	LPS	B	0.424913954493297	0.0557978025733727	5.73986658358733e-15
INAFM1	chr19:47255118:C:G	LPS	CD4T	0.516743357986391	0.0522471977083095	6.55472023165729e-22
INAFM1	chr19:47255118:C:G	Tcruzi	NK	0.320761897314638	0.0600461434533734	7.43015016064746e-08
INAFM1	chr19:47255118:C:G	Tcruzi	CD8T	0.447348368130776	0.0556901157043816	1.53198443246656e-14
INAFM1	chr19:47255118:C:G	Tcruzi	monocyte	0.466854616110421	0.0618373695948269	2.65470750943721e-14
INAFM1	chr19:47255118:C:G	Tcruzi	B	0.392693359975151	0.0569994624301854	8.80221456565586e-12
INAFM1	chr19:47255118:C:G	Tcruzi	CD4T	0.564365520722226	0.0550232562259272	1.29395229541027e-22
INAFM1	chr19:47281392:T:C	NI	NK	-0.323016091353032	0.0646876635868393	5.03590049105718e-07
INAFM1	chr19:47281392:T:C	NI	CD8T	-0.399674632682987	0.0640539848933414	2.81471124186083e-09
INAFM1	chr19:47281392:T:C	NI	monocyte	-0.700795291140051	0.0706890119479923	0
INAFM1	chr19:47281392:T:C	NI	B	-0.361769489885064	0.0660882411747236	7.66095675786005e-08
INAFM1	chr19:47281392:T:C	NI	CD4T	-0.581485203543965	0.0672409379246343	0
INAFM1	chr19:47281392:T:C	IAV	NK	-0.38613584829166	0.0650394890594114	5.6684945626273e-10
INAFM1	chr19:47281392:T:C	IAV	CD8T	-0.264070837207338	0.0631427183278233	4.11086885951928e-05
INAFM1	chr19:47281392:T:C	IAV	monocyte	-0.465058428032229	0.0680060988200363	2.33537633675951e-11
INAFM1	chr19:47281392:T:C	IAV	B	-0.36457149438835	0.0591042091970457	8.18432210891729e-10
INAFM1	chr19:47281392:T:C	IAV	CD4T	-0.597620504483687	0.0619232704535934	0
INAFM1	chr19:47281392:T:C	LPS	NK	-0.343535000778943	0.0639466820506048	1.2486794942479e-07
INAFM1	chr19:47281392:T:C	LPS	CD8T	-0.428908930822302	0.0621293355475081	5.70532510124622e-12
INAFM1	chr19:47281392:T:C	LPS	monocyte	-0.464405486689936	0.0714791804662051	1.71804570570089e-10
INAFM1	chr19:47281392:T:C	LPS	B	-0.469268597743788	0.0634677735164012	4.6074255521944e-14
INAFM1	chr19:47281392:T:C	LPS	CD4T	-0.676786090512103	0.0591999613174828	0
INAFM1	chr19:47281392:T:C	Tcruzi	NK	-0.268777033403753	0.0697368270865071	0.000131670637199544
INAFM1	chr19:47281392:T:C	Tcruzi	CD8T	-0.380604912963193	0.0641753946344396	1.94467136838128e-08
INAFM1	chr19:47281392:T:C	Tcruzi	monocyte	-0.662935313662551	0.0700106534775706	0
INAFM1	chr19:47281392:T:C	Tcruzi	B	-0.32736345549923	0.0652200495240224	1.07162253182302e-06
INAFM1	chr19:47281392:T:C	Tcruzi	CD4T	-0.626616685115989	0.0635769219403354	0
INCENP	chr11:62027885:C:T	NI	NK	-0.0711537796997913	0.083969113961257	0.275991873173476
INCENP	chr11:62027885:C:T	NI	CD8T	-0.0439961062971754	0.0643218462516605	0.34989116909534
INCENP	chr11:62027885:C:T	NI	monocyte	-0.0346870764136601	0.0742408647751209	0.407846058149896
INCENP	chr11:62027885:C:T	NI	B	-0.00361294668671003	0.0578674933887586	0.560769857418555
INCENP	chr11:62027885:C:T	NI	CD4T	-0.0289917142070654	0.0697311856559522	0.434241580489866
INCENP	chr11:62027885:C:T	IAV	NK	-0.042956181724632	0.0599789652494275	0.332653136213069
INCENP	chr11:62027885:C:T	IAV	CD8T	-0.0456624746429231	0.0598689678353781	0.313028660138017
INCENP	chr11:62027885:C:T	IAV	monocyte	0.00176979990326245	0.0592789233072195	0.587412793276661
INCENP	chr11:62027885:C:T	IAV	B	0.00856075321014467	0.0541154774515052	0.561668417618422
INCENP	chr11:62027885:C:T	IAV	CD4T	-0.0241160685896151	0.0604279152302295	0.443737752239934
INCENP	chr11:62027885:C:T	LPS	NK	-0.0548641894418336	0.069642585933464	0.303513191268963
INCENP	chr11:62027885:C:T	LPS	CD8T	-0.0560663870984219	0.0693082186781768	0.295673497370907
INCENP	chr11:62027885:C:T	LPS	monocyte	0.000903981143370557	0.0691927397221672	0.575911270663127
INCENP	chr11:62027885:C:T	LPS	B	0.00906644885656541	0.0606559600369956	0.562374590857619
INCENP	chr11:62027885:C:T	LPS	CD4T	-0.0344500754582269	0.0677316628852645	0.407737342808982
INCENP	chr11:62027885:C:T	Tcruzi	NK	-0.0613151496457021	0.075394586842665	0.294653409070235
INCENP	chr11:62027885:C:T	Tcruzi	CD8T	-0.0509700089745728	0.067020211176542	0.321863048351735
INCENP	chr11:62027885:C:T	Tcruzi	monocyte	-0.0138787739061861	0.0656587229142137	0.511255675695851
INCENP	chr11:62027885:C:T	Tcruzi	B	0.0045285055771984	0.0565810006545067	0.585207352036509
INCENP	chr11:62027885:C:T	Tcruzi	CD4T	-0.0301113308702642	0.0657650145340122	0.425869547571402
INCENP	chr11:62045713:C:T	NI	NK	0.00562103215609311	0.0397772628180502	0.623773107864114
INCENP	chr11:62045713:C:T	NI	CD8T	0.013053522717772	0.0473131484447894	0.58611072288445
INCENP	chr11:62045713:C:T	NI	monocyte	-0.00708744671859629	0.0543226452495779	0.602962290712441
INCENP	chr11:62045713:C:T	NI	B	-0.00202641711553003	0.0437210442161609	0.658734815799404
INCENP	chr11:62045713:C:T	NI	CD4T	0.000733310314292035	0.0543680020743375	0.650000122871376
INCENP	chr11:62045713:C:T	IAV	NK	0.00777711873070336	0.0380456523080851	0.606290089797926
INCENP	chr11:62045713:C:T	IAV	CD8T	0.0114987941707078	0.0376045330897374	0.575366249510458
INCENP	chr11:62045713:C:T	IAV	monocyte	-0.0019892686003223	0.0435047946650194	0.654536167701625
INCENP	chr11:62045713:C:T	IAV	B	0.00167115617505741	0.0379867859106519	0.654764350516759
INCENP	chr11:62045713:C:T	IAV	CD4T	0.00416454411741814	0.045915878962145	0.638933387018247
INCENP	chr11:62045713:C:T	LPS	NK	0.0103731916275726	0.0419213115172348	0.584666779917302
INCENP	chr11:62045713:C:T	LPS	CD8T	0.0149726540366222	0.043891689757427	0.555309009615172
INCENP	chr11:62045713:C:T	LPS	monocyte	6.58270188209973e-06	0.0532997664470467	0.650030823972594
INCENP	chr11:62045713:C:T	LPS	B	0.00153031419661515	0.0434719353824454	0.647660197731763
INCENP	chr11:62045713:C:T	LPS	CD4T	0.00921197148196845	0.0516503497099302	0.60591751884127
INCENP	chr11:62045713:C:T	Tcruzi	NK	0.00678844969664392	0.0413959025050746	0.615870563162873
INCENP	chr11:62045713:C:T	Tcruzi	CD8T	0.0084608748508961	0.043492475395037	0.607808853570502
INCENP	chr11:62045713:C:T	Tcruzi	monocyte	-0.00982942090447116	0.0526366436780296	0.607960667978886
INCENP	chr11:62045713:C:T	Tcruzi	B	-0.00274765408068405	0.041876515856346	0.650878910933718
INCENP	chr11:62045713:C:T	Tcruzi	CD4T	0.00442967900263987	0.0505708281855321	0.638411765688856
INCENP	chr11:62094689:G:A	NI	NK	-0.0646182229148681	0.0672796593732294	0.211794665210495
INCENP	chr11:62094689:G:A	NI	CD8T	-0.0812343222414605	0.0746850234459397	0.184475369074059
INCENP	chr11:62094689:G:A	NI	monocyte	-0.0258637181944886	0.0761320828314706	0.403713315900028
INCENP	chr11:62094689:G:A	NI	B	-0.06341297238558	0.0720621036884027	0.236115570282874
INCENP	chr11:62094689:G:A	NI	CD4T	-0.0786648042056928	0.0826207773432858	0.218493784753068
INCENP	chr11:62094689:G:A	IAV	NK	-0.0701197761109983	0.0685389052640001	0.189588617742865
INCENP	chr11:62094689:G:A	IAV	CD8T	-0.0671275888844558	0.0638569312123702	0.182183077728242
INCENP	chr11:62094689:G:A	IAV	monocyte	-0.0353941817948588	0.0661965171484361	0.350979824852003
INCENP	chr11:62094689:G:A	IAV	B	-0.0666652855939191	0.069840275453043	0.207476090543608
INCENP	chr11:62094689:G:A	IAV	CD4T	-0.0857131264642426	0.0786174865262542	0.182967066740831
INCENP	chr11:62094689:G:A	LPS	NK	-0.0690803744592381	0.0690180097160236	0.198108320351376
INCENP	chr11:62094689:G:A	LPS	CD8T	-0.0796366481012574	0.0710674213503956	0.168399313649168
INCENP	chr11:62094689:G:A	LPS	monocyte	-0.0605146515715554	0.0833024169843003	0.279903870391678
INCENP	chr11:62094689:G:A	LPS	B	-0.0585433318547768	0.0696465608929482	0.245862621238087
INCENP	chr11:62094689:G:A	LPS	CD4T	-0.10030678295052	0.0890772759982171	0.171371863606174
INCENP	chr11:62094689:G:A	Tcruzi	NK	-0.0805146813330056	0.0768951011801413	0.182305891509397
INCENP	chr11:62094689:G:A	Tcruzi	CD8T	-0.0916391760624455	0.0795505895461723	0.16361210519763
INCENP	chr11:62094689:G:A	Tcruzi	monocyte	-0.0266318324724988	0.0734027000299627	0.403970833803007
INCENP	chr11:62094689:G:A	Tcruzi	B	-0.0676306427936219	0.0722709907583128	0.216166596640401
INCENP	chr11:62094689:G:A	Tcruzi	CD4T	-0.0852738839857359	0.0810300392208268	0.195165580328765
INCENP	chr11:62099659:C:G	NI	NK	-0.0092703048425892	0.0453298333249491	0.572996170600463
INCENP	chr11:62099659:C:G	NI	CD8T	-0.010696555581748	0.05067229708345	0.569316199698853
INCENP	chr11:62099659:C:G	NI	monocyte	-0.03106857711694	0.0692417471925987	0.465622778028993
INCENP	chr11:62099659:C:G	NI	B	-0.0138001439443049	0.0513012071529209	0.553727149295639
INCENP	chr11:62099659:C:G	NI	CD4T	-0.0227865884414096	0.0649763234339985	0.518801192936803
INCENP	chr11:62099659:C:G	IAV	NK	-0.01492563768722	0.0449487958826052	0.533842436812978
INCENP	chr11:62099659:C:G	IAV	CD8T	-0.00847878506296817	0.0392209931402251	0.568248594922003
INCENP	chr11:62099659:C:G	IAV	monocyte	-0.0257204839732767	0.0573545867904536	0.490952142000449
INCENP	chr11:62099659:C:G	IAV	B	-0.00826287549638356	0.0436958693061352	0.575976475715132
INCENP	chr11:62099659:C:G	IAV	CD4T	-0.0289745283082649	0.0617886486049937	0.486886837536363
INCENP	chr11:62099659:C:G	LPS	NK	-0.0104398949277587	0.0459444866867197	0.56116156244447
INCENP	chr11:62099659:C:G	LPS	CD8T	-0.00979943014156436	0.0443101375016919	0.561913413486519
INCENP	chr11:62099659:C:G	LPS	monocyte	-0.0273579977562894	0.0669409139357854	0.491262982251071
INCENP	chr11:62099659:C:G	LPS	B	-0.0106778512862505	0.0501466423273455	0.565027702928787
INCENP	chr11:62099659:C:G	LPS	CD4T	-0.0235890629792412	0.0619715812825343	0.513746187507891
INCENP	chr11:62099659:C:G	Tcruzi	NK	-0.0101769104702863	0.0469368883287375	0.567521972646662
INCENP	chr11:62099659:C:G	Tcruzi	CD8T	-0.00792016495612957	0.048621863429861	0.580710867989633
INCENP	chr11:62099659:C:G	Tcruzi	monocyte	-0.0353913623290152	0.07055038411937	0.464966058620942
INCENP	chr11:62099659:C:G	Tcruzi	B	-0.0118954450275208	0.0484077868078338	0.558387452634447
INCENP	chr11:62099659:C:G	Tcruzi	CD4T	-0.0201020111418622	0.0603445379583983	0.531583229559781
INCENP	chr11:62114617:G:T	NI	NK	-0.0336901198521364	0.0776812078668324	0.466924507331018
INCENP	chr11:62114617:G:T	NI	CD8T	-0.0317011547782785	0.0826930299466422	0.486249487764602
INCENP	chr11:62114617:G:T	NI	monocyte	-0.0572227423577034	0.111205774182911	0.408567132121885
INCENP	chr11:62114617:G:T	NI	B	-0.036087959666406	0.0844172851064771	0.469283568475919
INCENP	chr11:62114617:G:T	NI	CD4T	-0.0372801691574848	0.0995015109196288	0.482783563400988
INCENP	chr11:62114617:G:T	IAV	NK	-0.0265666711329376	0.0691603328937797	0.484704638271573
INCENP	chr11:62114617:G:T	IAV	CD8T	-0.0266744893434329	0.0654765946113639	0.476319843334369
INCENP	chr11:62114617:G:T	IAV	monocyte	-0.0380194707339622	0.0854690370789288	0.461354964604856
INCENP	chr11:62114617:G:T	IAV	B	-0.0303060547725146	0.0729026361442176	0.472909967515077
INCENP	chr11:62114617:G:T	IAV	CD4T	-0.0319686616482675	0.0851412513763716	0.489047857942931
INCENP	chr11:62114617:G:T	LPS	NK	-0.0341401353872765	0.0780944331883189	0.461350816544005
INCENP	chr11:62114617:G:T	LPS	CD8T	-0.0284717734198291	0.0726904646536148	0.478648810694304
INCENP	chr11:62114617:G:T	LPS	monocyte	-0.0506942184762739	0.106124302348958	0.435884961875174
INCENP	chr11:62114617:G:T	LPS	B	-0.0382574108889997	0.0856834130444763	0.457602775795088
INCENP	chr11:62114617:G:T	LPS	CD4T	-0.0357695915101244	0.0937678132211174	0.483070089767565
INCENP	chr11:62114617:G:T	Tcruzi	NK	-0.0348856278094688	0.0801940571313546	0.464940989416168
INCENP	chr11:62114617:G:T	Tcruzi	CD8T	-0.0325248796932003	0.0807519032377382	0.478296633372113
INCENP	chr11:62114617:G:T	Tcruzi	monocyte	-0.0429187480071187	0.0977117153768068	0.460294817748092
INCENP	chr11:62114617:G:T	Tcruzi	B	-0.0352468462532308	0.0809846419520361	0.464652345070185
INCENP	chr11:62114617:G:T	Tcruzi	CD4T	-0.0379624890660581	0.0952729040542955	0.480567667454552
INCENP	chr11:62121382:C:T	NI	NK	0.0755893678749432	0.0443358508317428	0.0431714758949554
INCENP	chr11:62121382:C:T	NI	CD8T	0.122990624263891	0.0453766941734498	0.00491010428106043
INCENP	chr11:62121382:C:T	NI	monocyte	0.0693585923973096	0.0541187233870271	0.0964992289630385
INCENP	chr11:62121382:C:T	NI	B	0.100636861802688	0.0496943590691323	0.0164675178868805
INCENP	chr11:62121382:C:T	NI	CD4T	0.213833805301991	0.0565354408777782	2.69385017307832e-05
INCENP	chr11:62121382:C:T	IAV	NK	0.0637640270740889	0.0429448234035199	0.0674937054276378
INCENP	chr11:62121382:C:T	IAV	CD8T	0.100518348906785	0.041616084364713	0.00469348792002287
INCENP	chr11:62121382:C:T	IAV	monocyte	0.0427316653518423	0.0487374556031813	0.183576226395116
INCENP	chr11:62121382:C:T	IAV	B	0.0483149121134735	0.044722902527302	0.133728309937017
INCENP	chr11:62121382:C:T	IAV	CD4T	0.189367757581401	0.0527122539755403	3.28982731416841e-05
INCENP	chr11:62121382:C:T	LPS	NK	0.0810108052236433	0.0447086738693149	0.0343415420149812
INCENP	chr11:62121382:C:T	LPS	CD8T	0.116029765014607	0.0423336060645918	0.0026667531755639
INCENP	chr11:62121382:C:T	LPS	monocyte	0.0460878242168679	0.0555754628353904	0.198116643365434
INCENP	chr11:62121382:C:T	LPS	B	0.0685996742967188	0.0478243699772944	0.0747861774737621
INCENP	chr11:62121382:C:T	LPS	CD4T	0.217062690068747	0.0575188153687293	1.7987625323806e-05
INCENP	chr11:62121382:C:T	Tcruzi	NK	0.0936116069130106	0.046851144299403	0.0193777087424927
INCENP	chr11:62121382:C:T	Tcruzi	CD8T	0.13376091044584	0.0446687446961605	0.00129059746077448
INCENP	chr11:62121382:C:T	Tcruzi	monocyte	0.0596710668625258	0.0526645548308982	0.124889563037677
INCENP	chr11:62121382:C:T	Tcruzi	B	0.0791988933732937	0.0465144866589825	0.0413640838888465
INCENP	chr11:62121382:C:T	Tcruzi	CD4T	0.182376235749454	0.050066773766427	0.000132139359613367
INCENP	chr11:62134654:C:G	NI	NK	-0.00278003896077868	0.0194549581690711	0.70254446186982
INCENP	chr11:62134654:C:G	NI	CD8T	-0.00397387064343211	0.020985935544636	0.68851250134861
INCENP	chr11:62134654:C:G	NI	monocyte	-0.00901856107474643	0.0304907103196708	0.611688951779789
INCENP	chr11:62134654:C:G	NI	B	0.00595329949530915	0.0227082853958993	0.672037579031007
INCENP	chr11:62134654:C:G	NI	CD4T	-0.00888162750835733	0.0276706545687987	0.637849183032141
INCENP	chr11:62134654:C:G	IAV	NK	-0.00164799519819388	0.018205302363977	0.71533548449333
INCENP	chr11:62134654:C:G	IAV	CD8T	-0.00197885360027949	0.0167790767091846	0.706894626005076
INCENP	chr11:62134654:C:G	IAV	monocyte	-0.00500633730342291	0.0228126711735174	0.683191953106303
INCENP	chr11:62134654:C:G	IAV	B	0.0106193426947016	0.0252581376846307	0.619888404231779
INCENP	chr11:62134654:C:G	IAV	CD4T	-0.00734607603728978	0.0234198502320445	0.654834138720794
INCENP	chr11:62134654:C:G	LPS	NK	-0.00372037899545328	0.0200823250323957	0.684919959248495
INCENP	chr11:62134654:C:G	LPS	CD8T	-0.00346420786853046	0.0188517816635437	0.683390111956808
INCENP	chr11:62134654:C:G	LPS	monocyte	-0.000513813561500469	0.0264203932975634	0.715446555128732
INCENP	chr11:62134654:C:G	LPS	B	0.00959533214561911	0.0256702168626316	0.631205989949255
INCENP	chr11:62134654:C:G	LPS	CD4T	-0.00722423218067666	0.0250188372666573	0.655051686901645
INCENP	chr11:62134654:C:G	Tcruzi	NK	-0.000232109335808463	0.02008565888852	0.731273194964455
INCENP	chr11:62134654:C:G	Tcruzi	CD8T	-0.00397367286487017	0.0205210833171575	0.684205562438067
INCENP	chr11:62134654:C:G	Tcruzi	monocyte	-0.00042782380666717	0.0250435826972706	0.724019791386863
INCENP	chr11:62134654:C:G	Tcruzi	B	0.00875763876043847	0.024124379137963	0.637730366116446
INCENP	chr11:62134654:C:G	Tcruzi	CD4T	-0.00638777192398679	0.0244426203393888	0.666204649684254
INCENP	chr11:62154534:C:T	NI	NK	-0.00251477358825303	0.0523974440911806	0.62623804943795
INCENP	chr11:62154534:C:T	NI	CD8T	-0.00526350758375299	0.0603662426732386	0.615718387514405
INCENP	chr11:62154534:C:T	NI	monocyte	-0.0162347568996379	0.0732037217004316	0.548373538171033
INCENP	chr11:62154534:C:T	NI	B	-0.00707478951723263	0.0585380769483784	0.605439963812365
INCENP	chr11:62154534:C:T	NI	CD4T	-0.00221933865834384	0.0742662906932658	0.622664721064521
INCENP	chr11:62154534:C:T	IAV	NK	-0.00462025572736082	0.0489090333368086	0.613213274837783
INCENP	chr11:62154534:C:T	IAV	CD8T	-0.00760800044682835	0.0463406966321762	0.593988013016859
INCENP	chr11:62154534:C:T	IAV	monocyte	-0.0194104431322494	0.0636176812377391	0.54574169954806
INCENP	chr11:62154534:C:T	IAV	B	-0.00651617295346858	0.0505953043621439	0.602893753672873
INCENP	chr11:62154534:C:T	IAV	CD4T	-0.00499821015053878	0.0629725824733411	0.617415191739513
INCENP	chr11:62154534:C:T	LPS	NK	-0.00520152948447499	0.0530633732434955	0.607052064880971
INCENP	chr11:62154534:C:T	LPS	CD8T	-0.00218453303518131	0.0519641201472739	0.622490185832266
INCENP	chr11:62154534:C:T	LPS	monocyte	-0.0273787391252041	0.079999471141163	0.516834498582545
INCENP	chr11:62154534:C:T	LPS	B	-0.00681307321313999	0.0581960003838188	0.600981064444623
INCENP	chr11:62154534:C:T	LPS	CD4T	-0.00830817064094981	0.0701154372894455	0.601651057537479
INCENP	chr11:62154534:C:T	Tcruzi	NK	-0.00455128688591663	0.0543590217289387	0.614920946187256
INCENP	chr11:62154534:C:T	Tcruzi	CD8T	-0.00475501390474	0.0581020506783179	0.615570835313186
INCENP	chr11:62154534:C:T	Tcruzi	monocyte	-0.016639486560417	0.0705805969326965	0.563091899879708
INCENP	chr11:62154534:C:T	Tcruzi	B	-0.00664675304982358	0.0557318892233252	0.604089861078569
INCENP	chr11:62154534:C:T	Tcruzi	CD4T	0.00345019896465915	0.0709642686667733	0.632012344944867
INCENP	chr11:62186070:T:C	NI	NK	-0.00314466708932124	0.0489529145200681	0.626452395937466
INCENP	chr11:62186070:T:C	NI	CD8T	-0.00774289106445431	0.0564418515612225	0.605137444898453
INCENP	chr11:62186070:T:C	NI	monocyte	0.00672764504838583	0.0669357192108141	0.593404474719747
INCENP	chr11:62186070:T:C	NI	B	-0.0174833646897936	0.0592792608315652	0.556782376242748
INCENP	chr11:62186070:T:C	NI	CD4T	-0.0119939021903399	0.0701998309294819	0.58632089947762
INCENP	chr11:62186070:T:C	IAV	NK	-0.00364481812995757	0.0456766160153152	0.622154500995656
INCENP	chr11:62186070:T:C	IAV	CD8T	-0.00309183127385718	0.0423823156767052	0.623050525421681
INCENP	chr11:62186070:T:C	IAV	monocyte	-0.00406685492603407	0.0553268029949894	0.62674830431885
INCENP	chr11:62186070:T:C	IAV	B	-0.0151352312410026	0.0514000615622113	0.556550925189048
INCENP	chr11:62186070:T:C	IAV	CD4T	-0.0118544809401207	0.0600814803312115	0.58753808761533
INCENP	chr11:62186070:T:C	LPS	NK	0.00153218900650735	0.0499200523746591	0.640137251546363
INCENP	chr11:62186070:T:C	LPS	CD8T	-0.00650286807118905	0.0488575335770913	0.601899204646678
INCENP	chr11:62186070:T:C	LPS	monocyte	0.000519038831091268	0.0653803011795705	0.633395005623436
INCENP	chr11:62186070:T:C	LPS	B	-0.0122584984713187	0.0560217683146279	0.575806573276636
INCENP	chr11:62186070:T:C	LPS	CD4T	-0.0139239627461371	0.0666868936341145	0.579999023206338
INCENP	chr11:62186070:T:C	Tcruzi	NK	-0.00307605893026597	0.0504802166233308	0.625505302469366
INCENP	chr11:62186070:T:C	Tcruzi	CD8T	-0.0091489182045924	0.0546958476990967	0.594932158913987
INCENP	chr11:62186070:T:C	Tcruzi	monocyte	0.00348921781836227	0.063108328524749	0.629287403768974
INCENP	chr11:62186070:T:C	Tcruzi	B	-0.016999267374287	0.0566668048421326	0.553075090798727
INCENP	chr11:62186070:T:C	Tcruzi	CD4T	-0.0105416422411157	0.0656182125087483	0.596126585516939
INCENP	chr11:62198165:G:A	NI	NK	-0.00540267357161511	0.0346916740007677	0.615564334032527
INCENP	chr11:62198165:G:A	NI	CD8T	-0.0117748634177406	0.0392873576497414	0.573296592298493
INCENP	chr11:62198165:G:A	NI	monocyte	-0.00445595086871844	0.0470802000953119	0.607494135700827
INCENP	chr11:62198165:G:A	NI	B	-0.0113772011419981	0.0399058723925641	0.578496733959446
INCENP	chr11:62198165:G:A	NI	CD4T	-0.018162490512284	0.049552029703886	0.541899448014538
INCENP	chr11:62198165:G:A	IAV	NK	-0.00920239816357276	0.0337839284184656	0.582778278256817
INCENP	chr11:62198165:G:A	IAV	CD8T	-0.0136378974549508	0.0343998262410969	0.541875597611465
INCENP	chr11:62198165:G:A	IAV	monocyte	-0.00178862252370803	0.0385543409045452	0.648991269766282
INCENP	chr11:62198165:G:A	IAV	B	-0.00825439663522333	0.034296734792664	0.590677173668788
INCENP	chr11:62198165:G:A	IAV	CD4T	-0.0206416378636804	0.0454790397811442	0.524038326680691
INCENP	chr11:62198165:G:A	LPS	NK	-0.00825527454124892	0.035575542758666	0.588161728981408
INCENP	chr11:62198165:G:A	LPS	CD8T	-0.00919313742790441	0.0342687390708686	0.575923936127896
INCENP	chr11:62198165:G:A	LPS	monocyte	-0.00434810227443073	0.046431246978665	0.621587397175373
INCENP	chr11:62198165:G:A	LPS	B	-0.0128767740154115	0.0404365535726239	0.562517638040319
INCENP	chr11:62198165:G:A	LPS	CD4T	-0.0215925903482795	0.0489494641539127	0.523011225375361
INCENP	chr11:62198165:G:A	Tcruzi	NK	-0.00623969911168861	0.0360938785481933	0.60886641193711
INCENP	chr11:62198165:G:A	Tcruzi	CD8T	-0.00200190997657374	0.038276857869159	0.635535028813507
INCENP	chr11:62198165:G:A	Tcruzi	monocyte	-0.00786499683187194	0.0450420366309812	0.60826461596644
INCENP	chr11:62198165:G:A	Tcruzi	B	-0.0129400369449823	0.0392520207059544	0.563034058930933
INCENP	chr11:62198165:G:A	Tcruzi	CD4T	-0.0214102956215255	0.0488043933511883	0.528220111337942
INCENP	chr11:62219885:A:G	NI	NK	-0.00151277190056704	0.0466552778849275	0.642765793439239
INCENP	chr11:62219885:A:G	NI	CD8T	-0.00705508416851882	0.0536391867204964	0.615257395565712
INCENP	chr11:62219885:A:G	NI	monocyte	0.000213902617713656	0.0627716964428904	0.62698583300097
INCENP	chr11:62219885:A:G	NI	B	0.005407122810518	0.0523392543570471	0.62759714676531
INCENP	chr11:62219885:A:G	NI	CD4T	-0.00668497497768183	0.0658562149503436	0.614780445211455
INCENP	chr11:62219885:A:G	IAV	NK	-0.000918011060291992	0.0434221258374689	0.645607614066715
INCENP	chr11:62219885:A:G	IAV	CD8T	-0.0048987634743378	0.0404542475708435	0.61787815098393
INCENP	chr11:62219885:A:G	IAV	monocyte	0.00158631171880436	0.051189041998354	0.64497143082381
INCENP	chr11:62219885:A:G	IAV	B	0.00403324042936188	0.0451303795810729	0.631276379461758
INCENP	chr11:62219885:A:G	IAV	CD4T	-0.0083946343390048	0.0564226190813135	0.61050595826361
INCENP	chr11:62219885:A:G	LPS	NK	-0.00688519796520225	0.0480469634189767	0.605316846527191
INCENP	chr11:62219885:A:G	LPS	CD8T	-0.011733834257344	0.0491573550611622	0.577016540951886
INCENP	chr11:62219885:A:G	LPS	monocyte	0.00173475702393663	0.0621229139673473	0.632655402314773
INCENP	chr11:62219885:A:G	LPS	B	0.0036458270428605	0.0517722505308533	0.632212253589961
INCENP	chr11:62219885:A:G	LPS	CD4T	-0.0118264348559614	0.0631898360456061	0.592271538922845
INCENP	chr11:62219885:A:G	Tcruzi	NK	-0.00084914123159245	0.0481422706492824	0.64507303876094
INCENP	chr11:62219885:A:G	Tcruzi	CD8T	-0.00854811065431125	0.0521602653047885	0.604752086772571
INCENP	chr11:62219885:A:G	Tcruzi	monocyte	0.0103461222022425	0.0623186981474913	0.600313200040315
INCENP	chr11:62219885:A:G	Tcruzi	B	0.00507966866613557	0.0496675501366775	0.625601263388346
INCENP	chr11:62219885:A:G	Tcruzi	CD4T	-0.00875029833025441	0.0622006236246108	0.61131172740423
INCENP	chr11:62223179:G:A	NI	NK	-0.00112634900885218	0.0637818689775571	0.609900938071605
INCENP	chr11:62223179:G:A	NI	CD8T	-0.024791898374964	0.0783038538350515	0.521758171043768
INCENP	chr11:62223179:G:A	NI	monocyte	-0.0168220070491093	0.0864542438680938	0.538532214064485
INCENP	chr11:62223179:G:A	NI	B	-0.0163984979894971	0.0718844709239864	0.549401622085739
INCENP	chr11:62223179:G:A	NI	CD4T	-0.0382759886222193	0.101336033793494	0.493202681235075
INCENP	chr11:62223179:G:A	IAV	NK	-0.00493631009987758	0.0586475290378773	0.591724016905143
INCENP	chr11:62223179:G:A	IAV	CD8T	-0.00895453291877342	0.054794199215139	0.567831582660124
INCENP	chr11:62223179:G:A	IAV	monocyte	-0.00569307956190678	0.0696569074838569	0.593731982233776
INCENP	chr11:62223179:G:A	IAV	B	-0.0145938996039397	0.0622159579851842	0.547508158065436
INCENP	chr11:62223179:G:A	IAV	CD4T	-0.036752440168024	0.0898010594224754	0.488218245917531
INCENP	chr11:62223179:G:A	LPS	NK	-0.00398007143215885	0.0638557504648889	0.593169155347631
INCENP	chr11:62223179:G:A	LPS	CD8T	-0.0163629592461722	0.0649787726991684	0.537662250655197
INCENP	chr11:62223179:G:A	LPS	monocyte	-0.011937811151463	0.0843630320509992	0.565726377759255
INCENP	chr11:62223179:G:A	LPS	B	-0.0200221780037949	0.0733704623530542	0.5315893835655
INCENP	chr11:62223179:G:A	LPS	CD4T	-0.0403671421301063	0.0987199278233212	0.48464569171811
INCENP	chr11:62223179:G:A	Tcruzi	NK	-0.00526362444399317	0.0653285109111164	0.590941506806545
INCENP	chr11:62223179:G:A	Tcruzi	CD8T	-0.0216822188604034	0.0739080008548134	0.527357091180233
INCENP	chr11:62223179:G:A	Tcruzi	monocyte	-0.0107629966572306	0.0819111800730884	0.575378327428063
INCENP	chr11:62223179:G:A	Tcruzi	B	-0.0251308623512527	0.0743868944871629	0.511991227451462
INCENP	chr11:62223179:G:A	Tcruzi	CD4T	-0.0407322038564349	0.0991603370294294	0.486612377899361
INCENP	chr11:62229352:G:A	NI	NK	-0.0311382625865488	0.0613075816850664	0.441248945629088
INCENP	chr11:62229352:G:A	NI	CD8T	-0.0310759155227196	0.0650354694804841	0.452615012949369
INCENP	chr11:62229352:G:A	NI	monocyte	-0.0187980788083454	0.0725458632966259	0.507150976895153
INCENP	chr11:62229352:G:A	NI	B	-0.0286980690211095	0.0648642016763886	0.466055935685771
INCENP	chr11:62229352:G:A	NI	CD4T	-0.0442924856974381	0.0829076561200029	0.4270891357562
INCENP	chr11:62229352:G:A	IAV	NK	-0.0312907310591509	0.0590134677571126	0.431828683343691
INCENP	chr11:62229352:G:A	IAV	CD8T	-0.0313666712034556	0.0559714011944776	0.419935574397804
INCENP	chr11:62229352:G:A	IAV	monocyte	-0.0096834654195101	0.060858314837608	0.554564269699826
INCENP	chr11:62229352:G:A	IAV	B	-0.0221269310630565	0.0550937710282147	0.479127829500463
INCENP	chr11:62229352:G:A	IAV	CD4T	-0.0435765177246583	0.074902840508122	0.416019096763737
INCENP	chr11:62229352:G:A	LPS	NK	-0.0374901609046583	0.0662073675361802	0.412417770583875
INCENP	chr11:62229352:G:A	LPS	CD8T	-0.0303598232864111	0.0585171440529197	0.432775519622435
INCENP	chr11:62229352:G:A	LPS	monocyte	-0.0257350457180192	0.0748338050519439	0.488140814953287
INCENP	chr11:62229352:G:A	LPS	B	-0.0268650303014568	0.0633605196874277	0.466445070521336
INCENP	chr11:62229352:G:A	LPS	CD4T	-0.0560914002056221	0.08928101358911	0.390752993537633
INCENP	chr11:62229352:G:A	Tcruzi	NK	-0.0352886864370694	0.0655919782964068	0.428058946186609
INCENP	chr11:62229352:G:A	Tcruzi	CD8T	-0.0332704744134589	0.0642721996449951	0.438134780363942
INCENP	chr11:62229352:G:A	Tcruzi	monocyte	-0.0218641058976748	0.0705554441447847	0.508366493668524
INCENP	chr11:62229352:G:A	Tcruzi	B	-0.0230128265595483	0.0594381691523465	0.482527677264649
INCENP	chr11:62229352:G:A	Tcruzi	CD4T	-0.0413608326355207	0.0775040435139806	0.433554237191748
INF2	chr14:104590662:T:G	NI	NK	-0.000141469504152141	0.0656145077323081	0.617306427850435
INF2	chr14:104590662:T:G	NI	CD8T	-0.0105991874292633	0.0757788454623879	0.576766958179324
INF2	chr14:104590662:T:G	NI	monocyte	-9.13110958053604e-05	0.088434914419652	0.595042337384398
INF2	chr14:104590662:T:G	NI	B	-0.0402157786476703	0.0974993319158887	0.480304519098182
INF2	chr14:104590662:T:G	NI	CD4T	-0.0255790203331677	0.0996095459395618	0.534157694614277
INF2	chr14:104590662:T:G	IAV	NK	0.0151391342310579	0.0692790191487853	0.563678670779494
INF2	chr14:104590662:T:G	IAV	CD8T	-0.00200459033642329	0.0563395162874361	0.606327190586523
INF2	chr14:104590662:T:G	IAV	monocyte	-0.015075749278104	0.0767436278622252	0.560121669827811
INF2	chr14:104590662:T:G	IAV	B	-0.0198713606531072	0.0696221262871273	0.529210239231878
INF2	chr14:104590662:T:G	IAV	CD4T	-0.00980189671876708	0.0793738754396219	0.579317060974788
INF2	chr14:104590662:T:G	LPS	NK	0.00721795640688657	0.0680621827799625	0.594354519457211
INF2	chr14:104590662:T:G	LPS	CD8T	-0.00445777079838476	0.0647327509448002	0.592426062521906
INF2	chr14:104590662:T:G	LPS	monocyte	-0.0209101830809238	0.093544621922473	0.540079245408424
INF2	chr14:104590662:T:G	LPS	B	-0.0298721751560146	0.0852317342581124	0.50338935119099
INF2	chr14:104590662:T:G	LPS	CD4T	-0.0182476993313111	0.0899223163403073	0.553646433568678
INF2	chr14:104590662:T:G	Tcruzi	NK	-0.000295388744829295	0.0683909386824682	0.614846032997838
INF2	chr14:104590662:T:G	Tcruzi	CD8T	-0.0133263476418257	0.0743329390383078	0.564187299572583
INF2	chr14:104590662:T:G	Tcruzi	monocyte	-0.0153095527988958	0.0861233195352786	0.560681895774421
INF2	chr14:104590662:T:G	Tcruzi	B	-0.0344209618539544	0.0881836641778502	0.488679015672143
INF2	chr14:104590662:T:G	Tcruzi	CD4T	-0.0247301688381776	0.0942153616158221	0.538194807531757
INF2	chr14:104599522:T:G	NI	NK	0.0354544162260607	0.0801646499145184	0.387771038325487
INF2	chr14:104599522:T:G	NI	CD8T	0.113813495345933	0.123730027734587	0.22752719008361
INF2	chr14:104599522:T:G	NI	monocyte	0.0325422836155236	0.103060211419843	0.430192957434975
INF2	chr14:104599522:T:G	NI	B	0.0537131946065607	0.095694523469314	0.351422561140613
INF2	chr14:104599522:T:G	NI	CD4T	0.167533376897584	0.174511866967438	0.204448964906729
INF2	chr14:104599522:T:G	IAV	NK	0.0393707994770859	0.0761695047816943	0.365219987671948
INF2	chr14:104599522:T:G	IAV	CD8T	0.0603469311434868	0.079491599038332	0.282145376714404
INF2	chr14:104599522:T:G	IAV	monocyte	0.018528934008145	0.0870624471508388	0.474365874766532
INF2	chr14:104599522:T:G	IAV	B	0.050380554736842	0.0849715740533533	0.34055775347864
INF2	chr14:104599522:T:G	IAV	CD4T	0.123103246310812	0.132770279708796	0.22415237574953
INF2	chr14:104599522:T:G	LPS	NK	0.0385460018045408	0.0805459968727138	0.374353415634383
INF2	chr14:104599522:T:G	LPS	CD8T	0.0857007329187594	0.0989171228242104	0.244085361096463
INF2	chr14:104599522:T:G	LPS	monocyte	0.033754295300324	0.10455793937179	0.434368628334621
INF2	chr14:104599522:T:G	LPS	B	0.0571707999472861	0.095867475627073	0.337964183102365
INF2	chr14:104599522:T:G	LPS	CD4T	0.14284072842296	0.151080521213363	0.215800400613994
INF2	chr14:104599522:T:G	Tcruzi	NK	0.0238528223227673	0.084084997029379	0.431003685123939
INF2	chr14:104599522:T:G	Tcruzi	CD8T	0.107447691145001	0.117866512647988	0.229338673428417
INF2	chr14:104599522:T:G	Tcruzi	monocyte	0.026993211588285	0.0973778785961612	0.452734674127876
INF2	chr14:104599522:T:G	Tcruzi	B	0.0564681357844077	0.0931200663930452	0.33550054504525
INF2	chr14:104599522:T:G	Tcruzi	CD4T	0.16052277549786	0.166908147890776	0.206968433580986
INF2	chr14:104684243:C:T	NI	NK	0.0282539135818433	0.0620583024241788	0.316816274909996
INF2	chr14:104684243:C:T	NI	CD8T	0.152203387923849	0.0641756105035278	0.00917796775552834
INF2	chr14:104684243:C:T	NI	monocyte	-0.0399493211530725	0.0716112886060785	0.289231685802979
INF2	chr14:104684243:C:T	NI	B	0.168530596207303	0.0756632516582656	0.0114107960647899
INF2	chr14:104684243:C:T	NI	CD4T	0.225402888165281	0.0787172722266045	0.00375757777817929
INF2	chr14:104684243:C:T	IAV	NK	0.0343544859206489	0.0596279295260276	0.276955144741247
INF2	chr14:104684243:C:T	IAV	CD8T	0.0338405715743911	0.0569222738015603	0.265328099894317
INF2	chr14:104684243:C:T	IAV	monocyte	-0.0420711976928241	0.0706614780059333	0.271711987286073
INF2	chr14:104684243:C:T	IAV	B	0.136342401406132	0.0689654210020924	0.0205002661378777
INF2	chr14:104684243:C:T	IAV	CD4T	0.163771848067977	0.0684638283158933	0.00998661098635319
INF2	chr14:104684243:C:T	LPS	NK	0.0400942775911558	0.0603306799505479	0.249151229997541
INF2	chr14:104684243:C:T	LPS	CD8T	0.0737321768880542	0.0587359163894939	0.104631328544511
INF2	chr14:104684243:C:T	LPS	monocyte	-0.232647414449546	0.0999548998439632	0.00532250868831807
INF2	chr14:104684243:C:T	LPS	B	0.163586956340625	0.0723038797503348	0.0106708558770324
INF2	chr14:104684243:C:T	LPS	CD4T	0.227023706261358	0.075691044734326	0.0028411199949001
INF2	chr14:104684243:C:T	Tcruzi	NK	0.0463258529121896	0.0687436980838752	0.243531573075105
INF2	chr14:104684243:C:T	Tcruzi	CD8T	0.160868524066218	0.0662016779702282	0.00700230631458939
INF2	chr14:104684243:C:T	Tcruzi	monocyte	-0.0293479591909503	0.0677892110105956	0.330542763853887
INF2	chr14:104684243:C:T	Tcruzi	B	0.129138499011454	0.0712553296214459	0.034084011823043
INF2	chr14:104684243:C:T	Tcruzi	CD4T	0.250230305715589	0.0799457089701642	0.00245995537041059
INF2	chr14:104694938:G:A	NI	NK	-0.1063937146027	0.0627658828437447	0.0463854399397243
INF2	chr14:104694938:G:A	NI	CD8T	-0.539328615728314	0.0599864644217039	1.11022302462516e-16
INF2	chr14:104694938:G:A	NI	monocyte	0.00595411791580861	0.0668527317911917	0.465514092101375
INF2	chr14:104694938:G:A	NI	B	-0.348087059274518	0.0718541087059192	1.00143661052599e-06
INF2	chr14:104694938:G:A	NI	CD4T	-0.936679473971422	0.0698886908324807	1.11022302462516e-16
INF2	chr14:104694938:G:A	IAV	NK	-0.0623182560230083	0.0615150801708799	0.155250204595493
INF2	chr14:104694938:G:A	IAV	CD8T	-0.251369103228189	0.0573842073729894	9.24545816805011e-06
INF2	chr14:104694938:G:A	IAV	monocyte	0.0198844198809315	0.0720798774427789	0.391613754768256
INF2	chr14:104694938:G:A	IAV	B	-0.2600915413175	0.0679360696900355	7.7066439796436e-05
INF2	chr14:104694938:G:A	IAV	CD4T	-0.616163514219554	0.0638860719634	1.11022302462516e-16
INF2	chr14:104694938:G:A	LPS	NK	-0.144537530840176	0.0598989952692661	0.0083254108951436
INF2	chr14:104694938:G:A	LPS	CD8T	-0.376043516969042	0.0589227698747137	4.28407087582627e-10
INF2	chr14:104694938:G:A	LPS	monocyte	-0.00246495302899952	0.0767845055839243	0.486852285506767
INF2	chr14:104694938:G:A	LPS	B	-0.307913758742086	0.0674640925677992	4.31224677510667e-06
INF2	chr14:104694938:G:A	LPS	CD4T	-0.815120382545713	0.0655354059319848	1.11022302462516e-16
INF2	chr14:104694938:G:A	Tcruzi	NK	-0.138785660076363	0.0735181792032645	0.0307045038849862
INF2	chr14:104694938:G:A	Tcruzi	CD8T	-0.506367910025	0.0626312478004901	5.99520433297585e-15
INF2	chr14:104694938:G:A	Tcruzi	monocyte	0.0156397983122594	0.0618852908898666	0.400859806541553
INF2	chr14:104694938:G:A	Tcruzi	B	-0.372741640876512	0.0720216685750341	9.67419161446159e-08
INF2	chr14:104694938:G:A	Tcruzi	CD4T	-0.847368563558099	0.0688054335767083	1.11022302462516e-16
INF2	chr14:104694952:A:G	NI	NK	0.0603469930172306	0.0487108795590086	0.107688742864706
INF2	chr14:104694952:A:G	NI	CD8T	0.215735162964555	0.0485521885263209	1.07851451548311e-05
INF2	chr14:104694952:A:G	NI	monocyte	0.0136246003561603	0.0549096656218627	0.400077261882589
INF2	chr14:104694952:A:G	NI	B	0.178271467688763	0.0569438289343293	0.000816591997072678
INF2	chr14:104694952:A:G	NI	CD4T	0.475796659262913	0.0615370880713221	6.21487605871234e-17
INF2	chr14:104694952:A:G	IAV	NK	0.0540628750837949	0.0471151794374854	0.125050922410048
INF2	chr14:104694952:A:G	IAV	CD8T	0.113347117431786	0.0446039635110785	0.00621640352982097
INF2	chr14:104694952:A:G	IAV	monocyte	0.0372041285381411	0.0563594795387218	0.253225637379686
INF2	chr14:104694952:A:G	IAV	B	0.112309994429798	0.0524576427722096	0.0172527359630982
INF2	chr14:104694952:A:G	IAV	CD4T	0.363792992613402	0.0532850233921024	2.89727391440947e-12
INF2	chr14:104694952:A:G	LPS	NK	0.0818592669451585	0.0470030595621684	0.0415051337461001
INF2	chr14:104694952:A:G	LPS	CD8T	0.162675200149992	0.045880573222889	0.00031054015923234
INF2	chr14:104694952:A:G	LPS	monocyte	0.0696903370119976	0.0619284537577302	0.128955186480731
INF2	chr14:104694952:A:G	LPS	B	0.154992929904128	0.0534782037487838	0.00208901250997442
INF2	chr14:104694952:A:G	LPS	CD4T	0.429999859969363	0.056521322144061	1.34286441884774e-15
INF2	chr14:104694952:A:G	Tcruzi	NK	0.0817444969713913	0.0549133019947077	0.0677817603805036
INF2	chr14:104694952:A:G	Tcruzi	CD8T	0.199166235788288	0.0493483741265345	6.69587741374876e-05
INF2	chr14:104694952:A:G	Tcruzi	monocyte	-0.0120916074884062	0.0517186032123985	0.410208007759037
INF2	chr14:104694952:A:G	Tcruzi	B	0.163429526368086	0.0553820854609949	0.00157726493992011
INF2	chr14:104694952:A:G	Tcruzi	CD4T	0.41626477862657	0.0571011198979213	3.66561124189129e-13
INF2	chr14:104700775:C:T	NI	NK	0.00416673345903453	0.0418522465189335	0.619394779048461
INF2	chr14:104700775:C:T	NI	CD8T	-0.00357158863323992	0.0458584488485841	0.615388239330749
INF2	chr14:104700775:C:T	NI	monocyte	-0.0407966903046511	0.0696135920338218	0.411316036329488
INF2	chr14:104700775:C:T	NI	B	-0.00260378308009043	0.0474309797498455	0.622864098137208
INF2	chr14:104700775:C:T	NI	CD4T	-0.0155709631980759	0.0600585995931191	0.552176926554748
INF2	chr14:104700775:C:T	IAV	NK	-0.00145678851348511	0.0384525793805439	0.628865631218916
INF2	chr14:104700775:C:T	IAV	CD8T	0.00446590495455636	0.0365850029791726	0.614495170731792
INF2	chr14:104700775:C:T	IAV	monocyte	-0.0347387842160836	0.0619341478575129	0.443304196110177
INF2	chr14:104700775:C:T	IAV	B	0.00435011423879846	0.0421318277297467	0.620777555743208
INF2	chr14:104700775:C:T	IAV	CD4T	-0.00942246341886861	0.0495410451652915	0.580973731677371
INF2	chr14:104700775:C:T	LPS	NK	0.00316602427120648	0.0416692792715432	0.622196997720084
INF2	chr14:104700775:C:T	LPS	CD8T	-0.000269180255553678	0.0400828311499128	0.630894673441315
INF2	chr14:104700775:C:T	LPS	monocyte	-0.0312535467601176	0.0647622463144305	0.4641900576612
INF2	chr14:104700775:C:T	LPS	B	0.00403265643915042	0.0476247454545736	0.621506632622281
INF2	chr14:104700775:C:T	LPS	CD4T	-0.0156226743429772	0.0563329287211898	0.550882544377332
INF2	chr14:104700775:C:T	Tcruzi	NK	0.00613250634924989	0.0444594553291375	0.606911246091926
INF2	chr14:104700775:C:T	Tcruzi	CD8T	0.00123567318178293	0.0446948802974626	0.640668383989299
INF2	chr14:104700775:C:T	Tcruzi	monocyte	-0.0345499429208844	0.0632108072791744	0.451498358885769
INF2	chr14:104700775:C:T	Tcruzi	B	0.00760605152333485	0.0476934733652041	0.60251803147581
INF2	chr14:104700775:C:T	Tcruzi	CD4T	-0.0155432872370107	0.0568172103525904	0.555530307523505
INF2	chr14:104704871:C:T	NI	NK	-0.121583841989706	0.068423019820268	0.0323758899211639
INF2	chr14:104704871:C:T	NI	CD8T	-0.201218993687	0.0812970642108264	0.0058903466351703
INF2	chr14:104704871:C:T	NI	monocyte	-0.0707140188582313	0.0830260317286933	0.192401679690038
INF2	chr14:104704871:C:T	NI	B	-0.127745388023854	0.0818067171124797	0.0472488271230358
INF2	chr14:104704871:C:T	NI	CD4T	-0.257744455807688	0.105005592270711	0.00548980945709243
INF2	chr14:104704871:C:T	IAV	NK	-0.100758725278302	0.0634752436957056	0.0507484835611317
INF2	chr14:104704871:C:T	IAV	CD8T	-0.137961229498707	0.0654181769265235	0.0108005335250632
INF2	chr14:104704871:C:T	IAV	monocyte	-0.0377057209889802	0.0744134027262763	0.296597360862301
INF2	chr14:104704871:C:T	IAV	B	-0.0802356884856709	0.0684505642605604	0.110538518955885
INF2	chr14:104704871:C:T	IAV	CD4T	-0.199383678993981	0.0853371923171196	0.00758545272182276
INF2	chr14:104704871:C:T	LPS	NK	-0.151413183089423	0.0736212320842838	0.0127312207135011
INF2	chr14:104704871:C:T	LPS	CD8T	-0.165073225566823	0.070740530459767	0.00741179439701767
INF2	chr14:104704871:C:T	LPS	monocyte	-0.0442023760760736	0.086837937924308	0.296951303295711
INF2	chr14:104704871:C:T	LPS	B	-0.0976566802473129	0.0758417164463892	0.0916425640209489
INF2	chr14:104704871:C:T	LPS	CD4T	-0.213108095711272	0.0905745689032089	0.00798345448436888
INF2	chr14:104704871:C:T	Tcruzi	NK	-0.133687737755082	0.0738781650224398	0.0278405481648959
INF2	chr14:104704871:C:T	Tcruzi	CD8T	-0.205287721463788	0.0832254487861683	0.00532210811185119
INF2	chr14:104704871:C:T	Tcruzi	monocyte	-0.0343370591420722	0.0800951622180627	0.324361468898356
INF2	chr14:104704871:C:T	Tcruzi	B	-0.106908131657586	0.0756752522363546	0.0688187376128687
INF2	chr14:104704871:C:T	Tcruzi	CD4T	-0.239274781751948	0.0978340924549976	0.00585557994224351
INF2	chr14:104726347:T:C	NI	NK	0.0547209036050994	0.0432581855051597	0.103504153861467
INF2	chr14:104726347:T:C	NI	CD8T	0.15109200457472	0.0429995790111265	0.000403717946536263
INF2	chr14:104726347:T:C	NI	monocyte	-0.100207396218965	0.0507055012963224	0.0215326921928595
INF2	chr14:104726347:T:C	NI	B	0.104246694822566	0.0498957305894548	0.0196335906431738
INF2	chr14:104726347:T:C	NI	CD4T	0.310045313082859	0.0548076826689283	8.78897375497479e-10
INF2	chr14:104726347:T:C	IAV	NK	0.0804812630405404	0.0410440811804254	0.0243997243760955
INF2	chr14:104726347:T:C	IAV	CD8T	0.0881404627508332	0.0386510757970245	0.0125067298061043
INF2	chr14:104726347:T:C	IAV	monocyte	-0.0584895557511331	0.0493888071578222	0.1153505780501
INF2	chr14:104726347:T:C	IAV	B	0.107261326057789	0.0459977605454354	0.00916839940946951
INF2	chr14:104726347:T:C	IAV	CD4T	0.232160773109132	0.04698534645208	4.01903012355871e-07
INF2	chr14:104726347:T:C	LPS	NK	0.0876666171872607	0.0414783319193479	0.0175097689669917
INF2	chr14:104726347:T:C	LPS	CD8T	0.118798389354061	0.0402044405892668	0.00217214903580966
INF2	chr14:104726347:T:C	LPS	monocyte	-0.0776711580755444	0.0549532570960051	0.0764599879195178
INF2	chr14:104726347:T:C	LPS	B	0.137955710707783	0.048020582470774	0.00170559165207282
INF2	chr14:104726347:T:C	LPS	CD4T	0.279345327602687	0.0505719050452646	4.76250990425762e-09
INF2	chr14:104726347:T:C	Tcruzi	NK	0.108781881434088	0.0487386565469776	0.0108779112136064
INF2	chr14:104726347:T:C	Tcruzi	CD8T	0.16564791127669	0.0434983102153628	9.20533507950175e-05
INF2	chr14:104726347:T:C	Tcruzi	monocyte	-0.0682861789603784	0.0461953287667491	0.0685491543647316
INF2	chr14:104726347:T:C	Tcruzi	B	0.134148774584839	0.0494237597155442	0.0026361947061815
INF2	chr14:104726347:T:C	Tcruzi	CD4T	0.289736535233925	0.0522947065117877	3.72297997974986e-09
INF2	chr14:104812611:C:T	NI	NK	-2.8227529871859e-05	0.0431670062288083	0.616219499724956
INF2	chr14:104812611:C:T	NI	CD8T	0.0336293647897462	0.056813454612578	0.432153234406197
INF2	chr14:104812611:C:T	NI	monocyte	0.00616284699778073	0.0550058805051493	0.569579768971653
INF2	chr14:104812611:C:T	NI	B	0.0236293630607407	0.0527998927237565	0.482444124237529
INF2	chr14:104812611:C:T	NI	CD4T	0.0466070778701092	0.0741153322711446	0.408806051187372
INF2	chr14:104812611:C:T	IAV	NK	0.00531075522010875	0.0390410492357324	0.578423816828602
INF2	chr14:104812611:C:T	IAV	CD8T	0.0101468356523332	0.0364173411972619	0.533099979955193
INF2	chr14:104812611:C:T	IAV	monocyte	0.00206343723744458	0.0463997136840602	0.611689397009925
INF2	chr14:104812611:C:T	IAV	B	0.0161534153023832	0.043822573029458	0.508009116701208
INF2	chr14:104812611:C:T	IAV	CD4T	0.0316724309493845	0.0571782320075363	0.445509627588566
INF2	chr14:104812611:C:T	LPS	NK	0.00876856064663227	0.0419165406011056	0.551321822727809
INF2	chr14:104812611:C:T	LPS	CD8T	0.0253496575701041	0.0468251866074204	0.444097406750852
INF2	chr14:104812611:C:T	LPS	monocyte	0.0126312534713698	0.0567673441343379	0.545598033291346
INF2	chr14:104812611:C:T	LPS	B	0.0230083123651241	0.0516657064628808	0.477200960320341
INF2	chr14:104812611:C:T	LPS	CD4T	0.0410927267733666	0.0669010856818203	0.41763734839469
INF2	chr14:104812611:C:T	Tcruzi	NK	0.0048197268746559	0.0438802950276586	0.583218006361038
INF2	chr14:104812611:C:T	Tcruzi	CD8T	0.0299188690742284	0.0529754613379585	0.440513751218494
INF2	chr14:104812611:C:T	Tcruzi	monocyte	0.00651535648294616	0.0515971721435247	0.583925182170397
INF2	chr14:104812611:C:T	Tcruzi	B	0.0207752150387189	0.0492203009173398	0.489001336864619
INF2	chr14:104812611:C:T	Tcruzi	CD4T	0.046831928481852	0.0722228988844494	0.407698149424147
INF2	chr14:104815519:G:T	NI	NK	0.00530151709750208	0.0527439571725312	0.617052881784525
INF2	chr14:104815519:G:T	NI	CD8T	0.0041201585959859	0.0599758792280485	0.62604229144554
INF2	chr14:104815519:G:T	NI	monocyte	0.00535915319989899	0.0693860113000384	0.596658278173153
INF2	chr14:104815519:G:T	NI	B	0.00504464648546923	0.0588954871429501	0.620813091456453
INF2	chr14:104815519:G:T	NI	CD4T	-0.00236529958789526	0.0748941521067838	0.628968797898186
INF2	chr14:104815519:G:T	IAV	NK	9.05755591650284e-05	0.0481441877579997	0.643509708680196
INF2	chr14:104815519:G:T	IAV	CD8T	-0.00315262638314827	0.0450768266504075	0.627596974682744
INF2	chr14:104815519:G:T	IAV	monocyte	0.00110605538010408	0.0577227163763887	0.634377936276848
INF2	chr14:104815519:G:T	IAV	B	0.00407019835079865	0.0505430373756326	0.62211066542151
INF2	chr14:104815519:G:T	IAV	CD4T	-0.000192517172317071	0.0628598962031921	0.645125814574868
INF2	chr14:104815519:G:T	LPS	NK	-0.00158563378770881	0.0523544718491479	0.632658890457737
INF2	chr14:104815519:G:T	LPS	CD8T	0.00146282865383077	0.0513636039224693	0.632524397334591
INF2	chr14:104815519:G:T	LPS	monocyte	0.0050290621915264	0.0693173879098225	0.608336267716647
INF2	chr14:104815519:G:T	LPS	B	-0.00202925819917786	0.0580749389379272	0.631670351527929
INF2	chr14:104815519:G:T	LPS	CD4T	-0.00506799258473138	0.0702854787844771	0.620862055949784
INF2	chr14:104815519:G:T	Tcruzi	NK	0.00139350192572703	0.0539796612868302	0.635095143766238
INF2	chr14:104815519:G:T	Tcruzi	CD8T	0.00360024997163376	0.0577718447527384	0.625723506484913
INF2	chr14:104815519:G:T	Tcruzi	monocyte	0.0177645522711467	0.0726575126687998	0.563490941580696
INF2	chr14:104815519:G:T	Tcruzi	B	0.000785486060364193	0.0554443901937835	0.637768391544052
INF2	chr14:104815519:G:T	Tcruzi	CD4T	-0.00145345642180766	0.0704760730897656	0.639243458633699
ING5	chr2:241593289:G:A	NI	NK	-0.0284033874743212	0.119140110701751	0.416598604260097
ING5	chr2:241593289:G:A	NI	CD8T	-0.162663958044396	0.160084163636583	0.175168510000048
ING5	chr2:241593289:G:A	NI	monocyte	0.112299070391056	0.180764373875996	0.313733015113365
ING5	chr2:241593289:G:A	NI	B	-0.0308174415747881	0.129651970565755	0.426817139963901
ING5	chr2:241593289:G:A	NI	CD4T	-0.261643508224268	0.227982700906874	0.137705110171201
ING5	chr2:241593289:G:A	IAV	NK	-0.0559202752878748	0.112157330667267	0.336585207295202
ING5	chr2:241593289:G:A	IAV	CD8T	-0.0964400771666498	0.115957876124101	0.225468140347542
ING5	chr2:241593289:G:A	IAV	monocyte	0.0186539540695064	0.126027687245407	0.485949733125817
ING5	chr2:241593289:G:A	IAV	B	-0.0442086437326969	0.114588096264372	0.380095556255241
ING5	chr2:241593289:G:A	IAV	CD4T	-0.239489517899138	0.209465336694122	0.135657461153928
ING5	chr2:241593289:G:A	LPS	NK	-0.0478144793138079	0.119094275144371	0.364489099416557
ING5	chr2:241593289:G:A	LPS	CD8T	-0.139156439135736	0.141444511963402	0.179565701637623
ING5	chr2:241593289:G:A	LPS	monocyte	0.0404616527702004	0.150056649695921	0.442808439907426
ING5	chr2:241593289:G:A	LPS	B	-0.0340667078742953	0.128894930465496	0.416705966081261
ING5	chr2:241593289:G:A	LPS	CD4T	-0.270501236640417	0.23203040671227	0.13119116512762
ING5	chr2:241593289:G:A	Tcruzi	NK	-0.0432294251632955	0.122094043239294	0.380796168922136
ING5	chr2:241593289:G:A	Tcruzi	CD8T	-0.15568474324207	0.153279263150127	0.174932807750491
ING5	chr2:241593289:G:A	Tcruzi	monocyte	0.102951315823921	0.171176327899743	0.326900863409077
ING5	chr2:241593289:G:A	Tcruzi	B	-0.033540042774562	0.122938163110093	0.415819519939993
ING5	chr2:241593289:G:A	Tcruzi	CD4T	-0.274955846451486	0.235245855226643	0.131341365438538
ING5	chr2:241641055:G:A	NI	NK	0.0119260731422688	0.0276213404966687	0.515049021127734
ING5	chr2:241641055:G:A	NI	CD8T	0.00978309092990766	0.0275348517213055	0.539018500674406
ING5	chr2:241641055:G:A	NI	monocyte	0.00458090807559426	0.0332129624026511	0.580309818687074
ING5	chr2:241641055:G:A	NI	B	-0.0235961921862101	0.0362222748549276	0.440867704328611
ING5	chr2:241641055:G:A	NI	CD4T	0.0203730646032102	0.0369561886439185	0.46051548935746
ING5	chr2:241641055:G:A	IAV	NK	0.00530873889373075	0.0242030561569605	0.580222580310045
ING5	chr2:241641055:G:A	IAV	CD8T	0.00495243356165296	0.0225913503020523	0.578977838182482
ING5	chr2:241641055:G:A	IAV	monocyte	0.00992911741619118	0.028603646457209	0.5418740429852
ING5	chr2:241641055:G:A	IAV	B	-0.0192336922841126	0.0312209513369244	0.452571567688918
ING5	chr2:241641055:G:A	IAV	CD4T	0.0071131665731768	0.0276157956245852	0.571069272978736
ING5	chr2:241641055:G:A	LPS	NK	0.0111904752403249	0.0275403402009306	0.519260171490138
ING5	chr2:241641055:G:A	LPS	CD8T	0.00761157095331055	0.0245639499272764	0.548678350982252
ING5	chr2:241641055:G:A	LPS	monocyte	0.0233461600731507	0.0389618405646923	0.438642632719415
ING5	chr2:241641055:G:A	LPS	B	-0.0319885527207954	0.0436126334396457	0.402283198139238
ING5	chr2:241641055:G:A	LPS	CD4T	0.00821603904869732	0.0295217316480877	0.560795415701281
ING5	chr2:241641055:G:A	Tcruzi	NK	0.0121110948184021	0.02854164980472	0.51558667462035
ING5	chr2:241641055:G:A	Tcruzi	CD8T	0.0108780822568252	0.026907140030575	0.522562167671048
ING5	chr2:241641055:G:A	Tcruzi	monocyte	0.0121041728404179	0.0323303274455652	0.528502869004971
ING5	chr2:241641055:G:A	Tcruzi	B	-0.0209193060725061	0.0335159198152326	0.449157410317123
ING5	chr2:241641055:G:A	Tcruzi	CD4T	0.0103238597860395	0.0303973676589603	0.543872641374835
ING5	chr2:241656713:G:A	NI	NK	-0.0187102769864199	0.0482613981033705	0.47666259793748
ING5	chr2:241656713:G:A	NI	CD8T	-0.0309551688382546	0.0556710147518683	0.423683450583167
ING5	chr2:241656713:G:A	NI	monocyte	-0.0296700688989978	0.0649794497427029	0.433667296487199
ING5	chr2:241656713:G:A	NI	B	-0.0405618080792609	0.063292339879384	0.389759349610856
ING5	chr2:241656713:G:A	NI	CD4T	-0.03355416251753	0.065616836584087	0.431068410528905
ING5	chr2:241656713:G:A	IAV	NK	-0.0271879608586846	0.0496931577191369	0.424135940124282
ING5	chr2:241656713:G:A	IAV	CD8T	-0.0218791262601785	0.0437826091116067	0.439320155955401
ING5	chr2:241656713:G:A	IAV	monocyte	0.00114915960359171	0.0547533692443294	0.601485754885219
ING5	chr2:241656713:G:A	IAV	B	-0.0404955977856098	0.0602681509354668	0.372752385850505
ING5	chr2:241656713:G:A	IAV	CD4T	-0.0460356662434512	0.0664873414518764	0.373997285034599
ING5	chr2:241656713:G:A	LPS	NK	-0.0330692740750609	0.0559087336700047	0.402716020206144
ING5	chr2:241656713:G:A	LPS	CD8T	-0.0246842114527806	0.0479033246195803	0.430333594677089
ING5	chr2:241656713:G:A	LPS	monocyte	-0.00732304487010163	0.0591335200527473	0.555030194930347
ING5	chr2:241656713:G:A	LPS	B	-0.0447114210577622	0.0662347507993473	0.370310606757716
ING5	chr2:241656713:G:A	LPS	CD4T	-0.0448191419208178	0.0675576108204939	0.382828030059147
ING5	chr2:241656713:G:A	Tcruzi	NK	-0.0158321532458398	0.0493100596356234	0.494052854280444
ING5	chr2:241656713:G:A	Tcruzi	CD8T	-0.0255708891002408	0.0516390876773647	0.441408251355764
ING5	chr2:241656713:G:A	Tcruzi	monocyte	-0.0141545504937308	0.0579903773471892	0.525888866630123
ING5	chr2:241656713:G:A	Tcruzi	B	-0.0283861694783992	0.053853429626188	0.428165606213384
ING5	chr2:241656713:G:A	Tcruzi	CD4T	-0.0341825248214031	0.062366924314179	0.425764074533007
ING5	chr2:241686523:A:C	NI	NK	-0.00687242709157963	0.0482066210864301	0.426612833481558
ING5	chr2:241686523:A:C	NI	CD8T	-0.0614472295589902	0.0491088480377595	0.104125991445463
ING5	chr2:241686523:A:C	NI	monocyte	-0.0256305032467447	0.0561555705932075	0.324499129371415
ING5	chr2:241686523:A:C	NI	B	-0.124044831475967	0.061574161189497	0.0197959957919079
ING5	chr2:241686523:A:C	NI	CD4T	-0.107752067324707	0.0594126108849071	0.0361159955428261
ING5	chr2:241686523:A:C	IAV	NK	-0.0314587620481241	0.0450564796320072	0.238205724164649
ING5	chr2:241686523:A:C	IAV	CD8T	-0.0431911721553443	0.043018322856502	0.14950266609278
ING5	chr2:241686523:A:C	IAV	monocyte	-0.00749351225530093	0.0502453339692745	0.436085086566259
ING5	chr2:241686523:A:C	IAV	B	-0.117770607079431	0.0595803864680555	0.0182285210051161
ING5	chr2:241686523:A:C	IAV	CD4T	-0.108251768829234	0.055459972680695	0.0249543068683102
ING5	chr2:241686523:A:C	LPS	NK	-0.0214965901252386	0.0476060484622048	0.316304831433748
ING5	chr2:241686523:A:C	LPS	CD8T	-0.0460853536740604	0.0444105097990987	0.145601779154246
ING5	chr2:241686523:A:C	LPS	monocyte	0.00373560222114717	0.0576866897004338	0.492220574943858
ING5	chr2:241686523:A:C	LPS	B	-0.117162683609868	0.0592944413640297	0.0219419533131028
ING5	chr2:241686523:A:C	LPS	CD4T	-0.114031269952471	0.0572840829690573	0.0247993289447283
ING5	chr2:241686523:A:C	Tcruzi	NK	0.0173935351442154	0.0558738525191514	0.415407369636299
ING5	chr2:241686523:A:C	Tcruzi	CD8T	-0.0427267305839994	0.0468847854994604	0.177283361930415
ING5	chr2:241686523:A:C	Tcruzi	monocyte	-0.00590993977103995	0.0554814810419914	0.451834628068388
ING5	chr2:241686523:A:C	Tcruzi	B	-0.112128000898268	0.0572546624529385	0.022323594427467
ING5	chr2:241686523:A:C	Tcruzi	CD4T	-0.111834400796666	0.0577966986992377	0.0274620356672709
ING5	chr2:241699252:T:C	NI	NK	0.0289350280043693	0.0637319755789364	0.451445393158621
ING5	chr2:241699252:T:C	NI	CD8T	0.0551226250664486	0.084949392398624	0.378900658373119
ING5	chr2:241699252:T:C	NI	monocyte	0.00896274239071728	0.0741362813388414	0.54703791052228
ING5	chr2:241699252:T:C	NI	B	0.00352571432988819	0.0628893349445759	0.579856871032213
ING5	chr2:241699252:T:C	NI	CD4T	0.0580524952514606	0.0946382001302756	0.389031674238683
ING5	chr2:241699252:T:C	IAV	NK	0.0311954327317313	0.0626115698470703	0.435082420713371
ING5	chr2:241699252:T:C	IAV	CD8T	0.0326304098278073	0.0592852513355006	0.414967184191577
ING5	chr2:241699252:T:C	IAV	monocyte	-0.000382571241410582	0.0621570264342832	0.604476527835621
ING5	chr2:241699252:T:C	IAV	B	-0.00310037029075872	0.0562851848884211	0.612589482939066
ING5	chr2:241699252:T:C	IAV	CD4T	0.0378981729196249	0.0732326991030936	0.431732932089851
ING5	chr2:241699252:T:C	LPS	NK	0.0263274862012001	0.06270639506008	0.457960802723523
ING5	chr2:241699252:T:C	LPS	CD8T	0.0501021759812787	0.0773201477606972	0.369984618099679
ING5	chr2:241699252:T:C	LPS	monocyte	0.00918261349150787	0.0738883401283078	0.555723720512511
ING5	chr2:241699252:T:C	LPS	B	0.0100445553621879	0.0623280894008461	0.545699451477225
ING5	chr2:241699252:T:C	LPS	CD4T	0.0462042074673838	0.0826199257426611	0.41319534698013
ING5	chr2:241699252:T:C	Tcruzi	NK	0.0311841496229277	0.066518160745514	0.444975427531182
ING5	chr2:241699252:T:C	Tcruzi	CD8T	0.0512820856127393	0.079893206933512	0.381173061974065
ING5	chr2:241699252:T:C	Tcruzi	monocyte	0.00191223570927688	0.0714742287552135	0.590663789493368
ING5	chr2:241699252:T:C	Tcruzi	B	0.00716603507346512	0.0592415549634892	0.560556340882142
ING5	chr2:241699252:T:C	Tcruzi	CD4T	0.0505066076261578	0.0858268341411344	0.405714442111048
ING5	chr2:241720139:C:T	NI	NK	-0.053258118652748	0.0581442563676164	0.249303291877612
ING5	chr2:241720139:C:T	NI	CD8T	-0.0655130505379986	0.0658968453019933	0.229338882980632
ING5	chr2:241720139:C:T	NI	monocyte	-0.0340391196690524	0.0615874889345339	0.35543905225217
ING5	chr2:241720139:C:T	NI	B	-0.0467220955365696	0.0576739953832245	0.286516049468726
ING5	chr2:241720139:C:T	NI	CD4T	-0.0453762498405471	0.0619569712063538	0.310672362685993
ING5	chr2:241720139:C:T	IAV	NK	-0.0399837735590077	0.0491705045533719	0.28326959229498
ING5	chr2:241720139:C:T	IAV	CD8T	-0.0426382861523792	0.0485383429498165	0.260119599757453
ING5	chr2:241720139:C:T	IAV	monocyte	-0.0368231379681817	0.054611776749675	0.332074594499413
ING5	chr2:241720139:C:T	IAV	B	-0.0403430190418158	0.0510574257215199	0.290594243642422
ING5	chr2:241720139:C:T	IAV	CD4T	-0.0338493051894024	0.0526321145884811	0.340233592534708
ING5	chr2:241720139:C:T	LPS	NK	-0.0550805519504153	0.0588748083538797	0.238009916559746
ING5	chr2:241720139:C:T	LPS	CD8T	-0.0540502347730129	0.0558010902837024	0.231224376320042
ING5	chr2:241720139:C:T	LPS	monocyte	-0.043607329128894	0.0631722156076157	0.31847434567304
ING5	chr2:241720139:C:T	LPS	B	-0.0500917345254992	0.0589837932009286	0.267978173819121
ING5	chr2:241720139:C:T	LPS	CD4T	-0.048015619213503	0.0593935151465645	0.287629308456501
ING5	chr2:241720139:C:T	Tcruzi	NK	-0.046566291955471	0.0553378631636184	0.273942660725946
ING5	chr2:241720139:C:T	Tcruzi	CD8T	-0.0438981075164785	0.0523685952704787	0.280477622628915
ING5	chr2:241720139:C:T	Tcruzi	monocyte	-0.0496689714553195	0.0647479554131881	0.299103788835442
ING5	chr2:241720139:C:T	Tcruzi	B	-0.0470229490064933	0.0564395578242423	0.277030916517559
ING5	chr2:241720139:C:T	Tcruzi	CD4T	-0.0277158760821754	0.0571758562243022	0.384572058073789
ING5	chr2:241726187:G:C	NI	NK	-0.0501458358040763	0.0368179750488409	0.083108107550786
ING5	chr2:241726187:G:C	NI	CD8T	-0.0938385031890561	0.037371990839935	0.00647097785205386
ING5	chr2:241726187:G:C	NI	monocyte	-0.0625075296898779	0.0430881951163198	0.0704531036276243
ING5	chr2:241726187:G:C	NI	B	-0.101160019457074	0.0412498543262525	0.0048606400450445
ING5	chr2:241726187:G:C	NI	CD4T	-0.183529174053187	0.048815665781338	2.56950668050537e-05
ING5	chr2:241726187:G:C	IAV	NK	-0.0470539684122661	0.0349962427610087	0.085449827830894
ING5	chr2:241726187:G:C	IAV	CD8T	-0.0615940866227526	0.0337475022754068	0.0298456305884915
ING5	chr2:241726187:G:C	IAV	monocyte	-0.0326249766527008	0.0389592474085218	0.194917141876819
ING5	chr2:241726187:G:C	IAV	B	-0.073588765917957	0.0364439734231188	0.0194803301944654
ING5	chr2:241726187:G:C	IAV	CD4T	-0.139184877187742	0.0402340626399127	0.000144667381304142
ING5	chr2:241726187:G:C	LPS	NK	-0.0566761656867387	0.0371146015897471	0.0601796094994445
ING5	chr2:241726187:G:C	LPS	CD8T	-0.0731777730217154	0.0343425922131005	0.0172727890858445
ING5	chr2:241726187:G:C	LPS	monocyte	-0.0328698182361127	0.0433847823652988	0.21941204944817
ING5	chr2:241726187:G:C	LPS	B	-0.088859750205322	0.0400152988768804	0.0121172091060161
ING5	chr2:241726187:G:C	LPS	CD4T	-0.162066607184149	0.0428802807461105	5.1591724004485e-05
ING5	chr2:241726187:G:C	Tcruzi	NK	-0.0330855011420485	0.0394589042181852	0.190704531353599
ING5	chr2:241726187:G:C	Tcruzi	CD8T	-0.0690780685805773	0.0366995027075053	0.0351597877768597
ING5	chr2:241726187:G:C	Tcruzi	monocyte	-0.0548989795313438	0.042412610449509	0.094384530283561
ING5	chr2:241726187:G:C	Tcruzi	B	-0.0970923162415843	0.0398245664487137	0.00488145551665731
ING5	chr2:241726187:G:C	Tcruzi	CD4T	-0.141420734226315	0.0410939482349785	0.000345564540284116
ING5	chr2:241734345:G:C	NI	NK	0.00939526543674925	0.0503680543306542	0.571902830515176
ING5	chr2:241734345:G:C	NI	CD8T	0.0208407614039985	0.05961154070111	0.522963750388828
ING5	chr2:241734345:G:C	NI	monocyte	-0.0230867146748466	0.0721905376872532	0.510673278962134
ING5	chr2:241734345:G:C	NI	B	-0.000609635635973136	0.0549487545240438	0.633656407121567
ING5	chr2:241734345:G:C	NI	CD4T	0.025500725401284	0.0728567043463203	0.514551425869376
ING5	chr2:241734345:G:C	IAV	NK	0.016302219038599	0.0500342623650797	0.530590027152119
ING5	chr2:241734345:G:C	IAV	CD8T	0.0219276686341004	0.0512756186851707	0.493233926084667
ING5	chr2:241734345:G:C	IAV	monocyte	-0.00775038452845081	0.0548967319198338	0.592949162201244
ING5	chr2:241734345:G:C	IAV	B	-0.00427271699748335	0.0488236645252021	0.619747006983058
ING5	chr2:241734345:G:C	IAV	CD4T	0.0289809936696038	0.0671944047243913	0.495100174722063
ING5	chr2:241734345:G:C	LPS	NK	0.0184720555736183	0.0544974605128478	0.521542474891623
ING5	chr2:241734345:G:C	LPS	CD8T	0.0166941220181919	0.0512601286593523	0.525164588667456
ING5	chr2:241734345:G:C	LPS	monocyte	-0.0150068905618218	0.0675534571590903	0.557383787907748
ING5	chr2:241734345:G:C	LPS	B	0.00777685749338536	0.0552158026192475	0.587015757485149
ING5	chr2:241734345:G:C	LPS	CD4T	0.0252808573427448	0.0686396480617986	0.512458621374605
ING5	chr2:241734345:G:C	Tcruzi	NK	0.0157059304482786	0.0541249793816851	0.540438940765714
ING5	chr2:241734345:G:C	Tcruzi	CD8T	0.0180849700291323	0.0562359091142422	0.529994510042399
ING5	chr2:241734345:G:C	Tcruzi	monocyte	-0.0173022708412157	0.0668038741684591	0.553619250624446
ING5	chr2:241734345:G:C	Tcruzi	B	0.00181474252746415	0.0519860790164655	0.619780926856909
ING5	chr2:241734345:G:C	Tcruzi	CD4T	0.0224791290620109	0.0677148344243262	0.527161079516637
ING5	chr2:241739866:C:T	NI	NK	0.00730938418677175	0.0604550288939824	0.586193584143164
ING5	chr2:241739866:C:T	NI	CD8T	-0.00944472835701403	0.0676169046838493	0.580772504198617
ING5	chr2:241739866:C:T	NI	monocyte	0.052814538385501	0.0991501718086859	0.415008122309548
ING5	chr2:241739866:C:T	NI	B	0.00385729202474748	0.0660109739449644	0.602165511646914
ING5	chr2:241739866:C:T	NI	CD4T	-0.0177498747406462	0.0838296492961242	0.551338183232516
ING5	chr2:241739866:C:T	IAV	NK	0.00516098782057968	0.0557259166608699	0.59345632113379
ING5	chr2:241739866:C:T	IAV	CD8T	-0.000792461337979729	0.0510983932582894	0.616770872813107
ING5	chr2:241739866:C:T	IAV	monocyte	0.0444519849663233	0.0834445993386888	0.433580579617677
ING5	chr2:241739866:C:T	IAV	B	0.00305166447206462	0.0571420500955029	0.602895450552579
ING5	chr2:241739866:C:T	IAV	CD4T	-0.0166871931028164	0.0723943009244651	0.552925974472316
ING5	chr2:241739866:C:T	LPS	NK	0.00231080985510378	0.059927998434387	0.604524735132284
ING5	chr2:241739866:C:T	LPS	CD8T	-0.00507363752449937	0.0582048951306838	0.593194508497217
ING5	chr2:241739866:C:T	LPS	monocyte	0.081052400232678	0.128634405112196	0.358299653215303
ING5	chr2:241739866:C:T	LPS	B	0.00618089757431972	0.0659317212703146	0.587462095849551
ING5	chr2:241739866:C:T	LPS	CD4T	-0.0156606626891411	0.0778690982397627	0.558482709294875
ING5	chr2:241739866:C:T	Tcruzi	NK	0.00768004932754394	0.0623821509522195	0.584126754232822
ING5	chr2:241739866:C:T	Tcruzi	CD8T	-0.00306462390222249	0.063664654209962	0.605230834080009
ING5	chr2:241739866:C:T	Tcruzi	monocyte	0.0490834641584169	0.0939294180476015	0.435788530511786
ING5	chr2:241739866:C:T	Tcruzi	B	0.00123523287356767	0.0626053035315882	0.611069305749034
ING5	chr2:241739866:C:T	Tcruzi	CD4T	-0.0177375579429557	0.0792871078413481	0.553194204635305
ING5	chr2:241743212:G:A	NI	NK	0.0114777330785851	0.0455226071864183	0.552369724703602
ING5	chr2:241743212:G:A	NI	CD8T	0.00995636885469158	0.048481750337129	0.571484637121269
ING5	chr2:241743212:G:A	NI	monocyte	-0.0326152390784522	0.0630233011041137	0.425441287452036
ING5	chr2:241743212:G:A	NI	B	-0.042241016525251	0.0670785992694355	0.401353092146691
ING5	chr2:241743212:G:A	NI	CD4T	-0.0237854149627895	0.0604425084169769	0.488110432259023
ING5	chr2:241743212:G:A	IAV	NK	0.0137420440207933	0.0442705207297832	0.533592486255956
ING5	chr2:241743212:G:A	IAV	CD8T	0.0131149005045574	0.0414508956628724	0.532424821959236
ING5	chr2:241743212:G:A	IAV	monocyte	-0.0200805971766996	0.0502254243110547	0.48646076883573
ING5	chr2:241743212:G:A	IAV	B	-0.0119861391110974	0.0430022167947925	0.525228295646113
ING5	chr2:241743212:G:A	IAV	CD4T	0.0015743301818699	0.0478714330213354	0.626535001673257
ING5	chr2:241743212:G:A	LPS	NK	0.0124511164431247	0.0462591528773899	0.543311148454776
ING5	chr2:241743212:G:A	LPS	CD8T	0.010143193950165	0.0433129737038142	0.557042200730694
ING5	chr2:241743212:G:A	LPS	monocyte	-0.0300535027030971	0.0616228292481752	0.446915884918494
ING5	chr2:241743212:G:A	LPS	B	-0.022417086407062	0.051504009937912	0.47338953910084
ING5	chr2:241743212:G:A	LPS	CD4T	-0.00581249385883953	0.050881548224553	0.580446085044184
ING5	chr2:241743212:G:A	Tcruzi	NK	0.0024757078829264	0.0448026186897851	0.608541108843228
ING5	chr2:241743212:G:A	Tcruzi	CD8T	0.0124182883190069	0.0479230409833192	0.553267538747299
ING5	chr2:241743212:G:A	Tcruzi	monocyte	-0.0351290407879819	0.0629155645856717	0.428491407884549
ING5	chr2:241743212:G:A	Tcruzi	B	-0.0255345020286363	0.0513598833841097	0.454159020378228
ING5	chr2:241743212:G:A	Tcruzi	CD4T	-0.0182820072074475	0.0546744434389284	0.516830976620768
ING5	chr2:241796492:C:A	NI	NK	0.00386931146660251	0.0208065804974402	0.692388308032393
ING5	chr2:241796492:C:A	NI	CD8T	0.00184341350262066	0.0215836596785037	0.719088759143581
ING5	chr2:241796492:C:A	NI	monocyte	0.00631525123878894	0.0333723266201703	0.619915590813428
ING5	chr2:241796492:C:A	NI	B	0.00534680991604358	0.0230547209307164	0.677428276942278
ING5	chr2:241796492:C:A	NI	CD4T	-0.0018541864915086	0.027021940310707	0.716605972897068
ING5	chr2:241796492:C:A	IAV	NK	0.00315100666426513	0.0192442053287342	0.697458403588351
ING5	chr2:241796492:C:A	IAV	CD8T	-0.000603588210534423	0.0174682444559895	0.739016704434252
ING5	chr2:241796492:C:A	IAV	monocyte	0.010201062681414	0.0252553399928254	0.619609422875421
ING5	chr2:241796492:C:A	IAV	B	0.00367995101300797	0.0198220652961301	0.689015757276218
ING5	chr2:241796492:C:A	IAV	CD4T	-0.00215412543908448	0.0227407036075697	0.723057694325377
ING5	chr2:241796492:C:A	LPS	NK	0.00089483715873696	0.0203652396505533	0.718597175134858
ING5	chr2:241796492:C:A	LPS	CD8T	0.00220676055914633	0.0193719100182041	0.703050209031073
ING5	chr2:241796492:C:A	LPS	monocyte	0.0173478348969392	0.034258904445558	0.559284285750741
ING5	chr2:241796492:C:A	LPS	B	0.00377842999948291	0.0224008146748072	0.684744665220699
ING5	chr2:241796492:C:A	LPS	CD4T	0.00065070023269507	0.0241435899653572	0.725176453487412
ING5	chr2:241796492:C:A	Tcruzi	NK	-0.000463653519381721	0.0209376102931286	0.740620027632586
ING5	chr2:241796492:C:A	Tcruzi	CD8T	-0.00118171634033098	0.0208715793889997	0.730429853723576
ING5	chr2:241796492:C:A	Tcruzi	monocyte	0.0181143129447253	0.034854120551141	0.561917662305186
ING5	chr2:241796492:C:A	Tcruzi	B	0.0031508936979164	0.0212544787567422	0.696127040015845
ING5	chr2:241796492:C:A	Tcruzi	CD4T	-0.00115748355309667	0.024475493299517	0.731666748485129
ING5	chr2:241808249:G:A	NI	NK	0.0230143972818367	0.0406955357037514	0.446804005109706
ING5	chr2:241808249:G:A	NI	CD8T	0.0185930867704677	0.0389615283139991	0.474953295046228
ING5	chr2:241808249:G:A	NI	monocyte	0.0279852331809077	0.0500085301205892	0.420329496059643
ING5	chr2:241808249:G:A	NI	B	0.0157539805936348	0.0391417341549305	0.50404053571441
ING5	chr2:241808249:G:A	NI	CD4T	0.0412869364391149	0.0566074847697587	0.384570703675945
ING5	chr2:241808249:G:A	IAV	NK	0.00808928163737151	0.0324729009490699	0.545186819632328
ING5	chr2:241808249:G:A	IAV	CD8T	0.0165689271806528	0.0327111608669928	0.465978094165996
ING5	chr2:241808249:G:A	IAV	monocyte	0.0162458788361751	0.0392627353367471	0.503681703204782
ING5	chr2:241808249:G:A	IAV	B	0.0116264279789167	0.0337983033330867	0.521377182677227
ING5	chr2:241808249:G:A	IAV	CD4T	0.0273290286659699	0.043424022302124	0.428329064976859
ING5	chr2:241808249:G:A	LPS	NK	0.0111288408397073	0.0350648365375534	0.521509779461748
ING5	chr2:241808249:G:A	LPS	CD8T	0.0167505884323539	0.0346468280194261	0.469242610662415
ING5	chr2:241808249:G:A	LPS	monocyte	0.00562183603748295	0.0439542697707829	0.575128964976977
ING5	chr2:241808249:G:A	LPS	B	0.0132516461889634	0.0382903068895797	0.51629558060082
ING5	chr2:241808249:G:A	LPS	CD4T	0.0351211221910296	0.050415666532982	0.402035749944414
ING5	chr2:241808249:G:A	Tcruzi	NK	0.0141054844993334	0.0366204272054262	0.504683875383343
ING5	chr2:241808249:G:A	Tcruzi	CD8T	0.0231261532416427	0.0394272073484757	0.440744268571155
ING5	chr2:241808249:G:A	Tcruzi	monocyte	0.0150130112104347	0.043179304191058	0.518067835894498
ING5	chr2:241808249:G:A	Tcruzi	B	0.0109911471101154	0.0363176436134947	0.530831644560253
ING5	chr2:241808249:G:A	Tcruzi	CD4T	0.0436535637349248	0.0575602146680707	0.37941133073729
ING5	chr2:241812538:C:T	NI	NK	-0.00623888664922146	0.0398352361041876	0.620998721566996
ING5	chr2:241812538:C:T	NI	CD8T	-0.0113942142484845	0.0453122036058281	0.592551057645904
ING5	chr2:241812538:C:T	NI	monocyte	0.010266548578298	0.0558590815633285	0.586444235226891
ING5	chr2:241812538:C:T	NI	B	-0.00878224568522942	0.044516938758151	0.610031188005997
ING5	chr2:241812538:C:T	NI	CD4T	-0.0188820597208563	0.0576654431189656	0.560190270233947
ING5	chr2:241812538:C:T	IAV	NK	-0.0035694891359476	0.0368644284967352	0.636412041244048
ING5	chr2:241812538:C:T	IAV	CD8T	-0.00739973687015568	0.0347490029729204	0.60360119032204
ING5	chr2:241812538:C:T	IAV	monocyte	-0.0200231199607316	0.0800869195098118	0.581843299605533
ING5	chr2:241812538:C:T	IAV	B	-0.0090605465273269	0.0392193213508725	0.600336913562287
ING5	chr2:241812538:C:T	IAV	CD4T	-0.0165313839779226	0.0490816751829637	0.566737020084548
ING5	chr2:241812538:C:T	LPS	NK	-0.00780146002703213	0.0405615073057933	0.605102627573686
ING5	chr2:241812538:C:T	LPS	CD8T	-0.0115536388082553	0.040405547231661	0.576996949063251
ING5	chr2:241812538:C:T	LPS	monocyte	-0.00193588419097333	0.0518070751631422	0.643477528629742
ING5	chr2:241812538:C:T	LPS	B	-0.00709122836114176	0.0439447119353629	0.613631543683547
ING5	chr2:241812538:C:T	LPS	CD4T	-0.0214281701544069	0.0559078640470984	0.546553494850808
ING5	chr2:241812538:C:T	Tcruzi	NK	-0.00586991721655323	0.0410534264547445	0.622673777420521
ING5	chr2:241812538:C:T	Tcruzi	CD8T	-0.00897028867193179	0.0429147793808907	0.602262920300777
ING5	chr2:241812538:C:T	Tcruzi	monocyte	0.000800785097966974	0.0498742816185866	0.666886643683883
ING5	chr2:241812538:C:T	Tcruzi	B	-0.00837100971436745	0.0423405931620825	0.608006189622825
ING5	chr2:241812538:C:T	Tcruzi	CD4T	-0.0211988942740723	0.0560674136977061	0.552272734173647
ING5	chr2:241817942:C:T	NI	NK	-0.0191967563913512	0.0481614176531269	0.510769489884241
ING5	chr2:241817942:C:T	NI	CD8T	-0.0192805066731137	0.0508707933047712	0.517013453974808
ING5	chr2:241817942:C:T	NI	monocyte	-0.0197778065038411	0.0612149611142362	0.509104715201927
ING5	chr2:241817942:C:T	NI	B	-0.00888809569521806	0.0481315379755544	0.578806978926394
ING5	chr2:241817942:C:T	NI	CD4T	-0.0276866610070716	0.0639455815204223	0.490828269746684
ING5	chr2:241817942:C:T	IAV	NK	-0.0147330996754289	0.0429034948718027	0.528302707673889
ING5	chr2:241817942:C:T	IAV	CD8T	-0.0148504930331365	0.0399581751666346	0.518484731884414
ING5	chr2:241817942:C:T	IAV	monocyte	-0.0199200315679356	0.0520060505582532	0.515640415626394
ING5	chr2:241817942:C:T	IAV	B	-0.00269940408435377	0.042034581617558	0.611154145391349
ING5	chr2:241817942:C:T	IAV	CD4T	-0.030476033081384	0.0593960887121623	0.471309301821788
ING5	chr2:241817942:C:T	LPS	NK	-0.0138746814651578	0.0454297604475423	0.534794035991467
ING5	chr2:241817942:C:T	LPS	CD8T	-0.0161824540686626	0.0442742424907087	0.515815151135115
ING5	chr2:241817942:C:T	LPS	monocyte	-0.0286370108885545	0.0650071580080081	0.481593099158668
ING5	chr2:241817942:C:T	LPS	B	-0.00902612098637685	0.0479748657039811	0.572616955244179
ING5	chr2:241817942:C:T	LPS	CD4T	-0.0252514830261186	0.0590083548544623	0.497186802443964
ING5	chr2:241817942:C:T	Tcruzi	NK	-0.0101423977294921	0.0456596530254706	0.561739081012952
ING5	chr2:241817942:C:T	Tcruzi	CD8T	-0.0253097537783873	0.0530838968076398	0.48292410803798
ING5	chr2:241817942:C:T	Tcruzi	monocyte	-0.0252390613110692	0.060942071321831	0.50008646571627
ING5	chr2:241817942:C:T	Tcruzi	B	-0.00616620806399509	0.0456142987929358	0.590259565703136
ING5	chr2:241817942:C:T	Tcruzi	CD4T	-0.0211750374878397	0.0577242406098847	0.51867759798761
INO80B	chr2:74364633:T:C	NI	NK	-0.413454367058823	0.0661528366781023	1.1784113684854e-09
INO80B	chr2:74364633:T:C	NI	CD8T	-0.57684351419348	0.0644228363938172	0
INO80B	chr2:74364633:T:C	NI	monocyte	-0.505936868253441	0.0729044805202106	4.59243754136196e-12
INO80B	chr2:74364633:T:C	NI	B	-0.444906056000697	0.0674899762001263	5.15478659757207e-10
INO80B	chr2:74364633:T:C	NI	CD4T	-0.676387691212122	0.0709296604170208	0
INO80B	chr2:74364633:T:C	IAV	NK	-0.419496322935186	0.0641459606289322	9.99034188708947e-11
INO80B	chr2:74364633:T:C	IAV	CD8T	-0.372416010784524	0.0630026118072901	1.87044988386731e-08
INO80B	chr2:74364633:T:C	IAV	monocyte	-0.35662352135239	0.0697873255249541	2.63090601193561e-07
INO80B	chr2:74364633:T:C	IAV	B	-0.455612298069506	0.0658865727619581	4.66338079263551e-12
INO80B	chr2:74364633:T:C	IAV	CD4T	-0.653054842856402	0.0677349640795628	0
INO80B	chr2:74364633:T:C	LPS	NK	-0.483943635921969	0.0660401465017459	3.26738636147184e-13
INO80B	chr2:74364633:T:C	LPS	CD8T	-0.517022620280654	0.0622667189919527	4.44089209850063e-15
INO80B	chr2:74364633:T:C	LPS	monocyte	-0.500323759890869	0.0754268165279825	1.80618853207193e-11
INO80B	chr2:74364633:T:C	LPS	B	-0.522110375176642	0.0671119425545139	3.75255382323303e-14
INO80B	chr2:74364633:T:C	LPS	CD4T	-0.659908346209409	0.0676353504834565	0
INO80B	chr2:74364633:T:C	Tcruzi	NK	-0.355187488132802	0.0715828728718538	2.1576336770579e-06
INO80B	chr2:74364633:T:C	Tcruzi	CD8T	-0.574603685022894	0.0635582706500911	0
INO80B	chr2:74364633:T:C	Tcruzi	monocyte	-0.453224549678876	0.0724391264279979	8.72719785327547e-10
INO80B	chr2:74364633:T:C	Tcruzi	B	-0.493204476217501	0.0664335573044709	2.74669176292264e-13
INO80B	chr2:74364633:T:C	Tcruzi	CD4T	-0.657390260676208	0.0674984677273128	0
INO80B	chr2:74385252:A:G	NI	NK	-0.379127910420182	0.0742875110256203	5.8908137813285e-06
INO80B	chr2:74385252:A:G	NI	CD8T	-0.456529875727278	0.0783162034627437	5.98455196509917e-09
INO80B	chr2:74385252:A:G	NI	monocyte	-0.347392570444077	0.0963707709318931	0.000792435717035578
INO80B	chr2:74385252:A:G	NI	B	-0.402984587156198	0.0742624368096051	2.13967390472192e-06
INO80B	chr2:74385252:A:G	NI	CD4T	-0.527633720388733	0.119962720201826	3.34661187650909e-11
INO80B	chr2:74385252:A:G	IAV	NK	-0.342252702820972	0.0861948925540921	8.47159493273519e-05
INO80B	chr2:74385252:A:G	IAV	CD8T	-0.339641184653891	0.0853829030225131	6.64046917305816e-05
INO80B	chr2:74385252:A:G	IAV	monocyte	-0.339400993092648	0.0935928340282853	0.000232484679069001
INO80B	chr2:74385252:A:G	IAV	B	-0.348300458650134	0.0852847760067707	7.08655069370234e-05
INO80B	chr2:74385252:A:G	IAV	CD4T	-0.452808640118509	0.0782945518914177	1.91541358329772e-08
INO80B	chr2:74385252:A:G	LPS	NK	-0.379091649880368	0.0739198653740915	7.46190622324949e-06
INO80B	chr2:74385252:A:G	LPS	CD8T	-0.391263966279209	0.0670784001564068	1.50029544065955e-06
INO80B	chr2:74385252:A:G	LPS	monocyte	-0.379821507438443	0.0880849416633014	0.00010972567029266
INO80B	chr2:74385252:A:G	LPS	B	-0.40743363907206	0.0737760852682249	1.2255501020686e-06
INO80B	chr2:74385252:A:G	LPS	CD4T	-0.47324479158175	0.0877139605765259	1.2233426160968e-08
INO80B	chr2:74385252:A:G	Tcruzi	NK	-0.412666769089205	0.0744466678546615	3.48367422575713e-07
INO80B	chr2:74385252:A:G	Tcruzi	CD8T	-0.431062282338324	0.0697080552134819	1.10565266497886e-07
INO80B	chr2:74385252:A:G	Tcruzi	monocyte	-0.367530541515159	0.0879787219379194	0.000146996235641739
INO80B	chr2:74385252:A:G	Tcruzi	B	-0.396088171471067	0.073675627517574	2.15133280057067e-06
INO80B	chr2:74385252:A:G	Tcruzi	CD4T	-0.469835150315337	0.0861499439014246	4.1292592345421e-08
INO80C	chr18:35383342:G:A	NI	NK	-0.00917640745735235	0.0472739442118132	0.596794228429173
INO80C	chr18:35383342:G:A	NI	CD8T	0.00712513386004489	0.0486091565348077	0.594103953755852
INO80C	chr18:35383342:G:A	NI	monocyte	-0.0143966908509838	0.0614638828551049	0.549670095939985
INO80C	chr18:35383342:G:A	NI	B	0.00272273561176376	0.0483280300794803	0.623361404791536
INO80C	chr18:35383342:G:A	NI	CD4T	0.0230354510270305	0.063589692003045	0.5198166905775
INO80C	chr18:35383342:G:A	IAV	NK	-0.00403871261256049	0.0420269559006777	0.625631477692447
INO80C	chr18:35383342:G:A	IAV	CD8T	0.00444394830491016	0.0380156410948009	0.604232181452806
INO80C	chr18:35383342:G:A	IAV	monocyte	-0.00870946321223902	0.0498829379861199	0.595252564517519
INO80C	chr18:35383342:G:A	IAV	B	0.000129982875279567	0.0423975749565525	0.637621739899118
INO80C	chr18:35383342:G:A	IAV	CD4T	0.0322839184934529	0.0646153921868998	0.478402621388686
INO80C	chr18:35383342:G:A	LPS	NK	-0.000912762397597665	0.0444290126433138	0.639111782648325
INO80C	chr18:35383342:G:A	LPS	CD8T	0.0142444496656847	0.0459364525460296	0.540857805767216
INO80C	chr18:35383342:G:A	LPS	monocyte	-0.00173843866706802	0.0583507369244568	0.622954216647717
INO80C	chr18:35383342:G:A	LPS	B	0.00427209491433965	0.0479858254455512	0.607629356981313
INO80C	chr18:35383342:G:A	LPS	CD4T	0.0274727384667116	0.062450904633287	0.49643933901539
INO80C	chr18:35383342:G:A	Tcruzi	NK	-0.00663377179180759	0.0472305983462617	0.610849576190917
INO80C	chr18:35383342:G:A	Tcruzi	CD8T	0.00377083964628708	0.0467428614332417	0.610211175675288
INO80C	chr18:35383342:G:A	Tcruzi	monocyte	-0.0100774045207998	0.0573837515817413	0.589225667270257
INO80C	chr18:35383342:G:A	Tcruzi	B	0.00582197827138956	0.0462307643282175	0.602953617237248
INO80C	chr18:35383342:G:A	Tcruzi	CD4T	0.0243991787265386	0.0610916269011754	0.515313548441595
INO80C	chr18:35385743:C:T	NI	NK	-0.0188142466666129	0.0678481990326347	0.520595320921644
INO80C	chr18:35385743:C:T	NI	CD8T	-0.0180718800492121	0.0753549449814274	0.53274118476894
INO80C	chr18:35385743:C:T	NI	monocyte	-0.0648862838115617	0.116092756209653	0.387078824697817
INO80C	chr18:35385743:C:T	NI	B	-0.0100935276147045	0.0722861523983547	0.563715384302876
INO80C	chr18:35385743:C:T	NI	CD4T	-0.0105608497709131	0.0909306095140816	0.562576576558885
INO80C	chr18:35385743:C:T	IAV	NK	-0.0294211537503312	0.0707062919378093	0.472902730502321
INO80C	chr18:35385743:C:T	IAV	CD8T	-0.0215723038031436	0.0614499542276798	0.497290698783793
INO80C	chr18:35385743:C:T	IAV	monocyte	-0.0402148748945484	0.0848797155850654	0.447701746238432
INO80C	chr18:35385743:C:T	IAV	B	-0.00726897320161994	0.062642178200886	0.569749289530882
INO80C	chr18:35385743:C:T	IAV	CD4T	-0.0206698401928574	0.079029064015728	0.527000705374343
INO80C	chr18:35385743:C:T	LPS	NK	-0.034473606267911	0.0786177707072185	0.459567387555777
INO80C	chr18:35385743:C:T	LPS	CD8T	-0.0220783456960648	0.067919678483614	0.501661068687968
INO80C	chr18:35385743:C:T	LPS	monocyte	-0.0573425928982488	0.109337016999477	0.414172776332908
INO80C	chr18:35385743:C:T	LPS	B	-0.0125966627312406	0.0720806206090937	0.548322130951092
INO80C	chr18:35385743:C:T	LPS	CD4T	-0.0216371278787735	0.0861762435569234	0.525478575901503
INO80C	chr18:35385743:C:T	Tcruzi	NK	-0.0239443346072015	0.0722798511217714	0.502213429998666
INO80C	chr18:35385743:C:T	Tcruzi	CD8T	-0.016309030887293	0.0721051245091807	0.535408592309785
INO80C	chr18:35385743:C:T	Tcruzi	monocyte	-0.0553945058477525	0.105598981497365	0.423952164176191
INO80C	chr18:35385743:C:T	Tcruzi	B	-0.00631994109664244	0.0685563734641071	0.575101910489174
INO80C	chr18:35385743:C:T	Tcruzi	CD4T	-0.0197201928512698	0.0865443346910112	0.536365599093773
INO80C	chr18:35401203:T:C	NI	NK	-0.00787225561628362	0.0258242997114704	0.640319272352085
INO80C	chr18:35401203:T:C	NI	CD8T	-0.00808080162449622	0.0275674960664614	0.644847155389948
INO80C	chr18:35401203:T:C	NI	monocyte	0.00950243094170088	0.0354959696174584	0.609106418245445
INO80C	chr18:35401203:T:C	NI	B	0.000965673761895417	0.0256494955294321	0.718444857339988
INO80C	chr18:35401203:T:C	NI	CD4T	-0.00438514029801002	0.0315918621682771	0.674638619662941
INO80C	chr18:35401203:T:C	IAV	NK	-0.00521680209894969	0.0228552484601276	0.662219818333201
INO80C	chr18:35401203:T:C	IAV	CD8T	-0.00484578358460827	0.0210596254768179	0.661470977801515
INO80C	chr18:35401203:T:C	IAV	monocyte	0.0019300952499263	0.0263146266403558	0.703944687460171
INO80C	chr18:35401203:T:C	IAV	B	0.000250722915656555	0.0225926736669998	0.724882552930528
INO80C	chr18:35401203:T:C	IAV	CD4T	-0.000523641790740042	0.0261978658256472	0.71688946507977
INO80C	chr18:35401203:T:C	LPS	NK	-0.00670466753882012	0.0252168171675527	0.644525004957824
INO80C	chr18:35401203:T:C	LPS	CD8T	-0.0064299902924437	0.0239829065238488	0.644190394117464
INO80C	chr18:35401203:T:C	LPS	monocyte	0.00807024354551941	0.0342167958037577	0.642052888011673
INO80C	chr18:35401203:T:C	LPS	B	0.00331994971056723	0.0260874522084244	0.689685186323978
INO80C	chr18:35401203:T:C	LPS	CD4T	-0.00443794033271734	0.0286498456845302	0.676564541309173
INO80C	chr18:35401203:T:C	Tcruzi	NK	-0.00535286604328344	0.0252547221600849	0.663067359875072
INO80C	chr18:35401203:T:C	Tcruzi	CD8T	-0.00270621863953229	0.0246753344401482	0.68967483620648
INO80C	chr18:35401203:T:C	Tcruzi	monocyte	0.004476935186488	0.0308505326067561	0.6763800481167
INO80C	chr18:35401203:T:C	Tcruzi	B	0.00741519473334156	0.0287351769909496	0.654447454435944
INO80C	chr18:35401203:T:C	Tcruzi	CD4T	-0.00545781275094871	0.0295137594252859	0.67305909499044
INO80C	chr18:35407056:G:A	NI	NK	0.00702874616328279	0.0410008100277026	0.608566695134413
INO80C	chr18:35407056:G:A	NI	CD8T	0.0124864805961504	0.0474140738299418	0.580916539232634
INO80C	chr18:35407056:G:A	NI	monocyte	-0.0144617248482841	0.0571602346743669	0.55360655493332
INO80C	chr18:35407056:G:A	NI	B	-0.00719415314147674	0.0450868631263172	0.613766987328819
INO80C	chr18:35407056:G:A	NI	CD4T	0.0104592479318271	0.0561672283116545	0.593746238456161
INO80C	chr18:35407056:G:A	IAV	NK	0.00518529955791962	0.0378993105610547	0.618212726435048
INO80C	chr18:35407056:G:A	IAV	CD8T	0.00118110403218938	0.0344362576199654	0.644551415294302
INO80C	chr18:35407056:G:A	IAV	monocyte	-0.0162649136869819	0.0496398830697344	0.557510385695345
INO80C	chr18:35407056:G:A	IAV	B	-0.0125111136399878	0.0426378252020382	0.572592267233758
INO80C	chr18:35407056:G:A	IAV	CD4T	0.0059948660574213	0.0467525177970294	0.619645821066778
INO80C	chr18:35407056:G:A	LPS	NK	0.00676535959568226	0.0412173566337033	0.605602671309328
INO80C	chr18:35407056:G:A	LPS	CD8T	0.00426631363309751	0.0390357849928425	0.61934303757835
INO80C	chr18:35407056:G:A	LPS	monocyte	-0.013903851402618	0.0563269203696217	0.568377126760021
INO80C	chr18:35407056:G:A	LPS	B	-0.0102305025953421	0.0461110474704228	0.590436567892233
INO80C	chr18:35407056:G:A	LPS	CD4T	0.0107651285575057	0.0521643188210785	0.592841838685115
INO80C	chr18:35407056:G:A	Tcruzi	NK	0.00215106112153429	0.0412743745068757	0.639395171151072
INO80C	chr18:35407056:G:A	Tcruzi	CD8T	0.00764231341766209	0.0435978122836261	0.604631165867033
INO80C	chr18:35407056:G:A	Tcruzi	monocyte	-0.0150152900442129	0.0548987750236734	0.569197698094323
INO80C	chr18:35407056:G:A	Tcruzi	B	-0.00920715465901003	0.0437329803038493	0.596900054957291
INO80C	chr18:35407056:G:A	Tcruzi	CD4T	0.0160073279484252	0.055392500277012	0.571576487840724
INO80C	chr18:35445557:C:T	NI	NK	-0.0315611504959624	0.0793192470601151	0.437268713204279
INO80C	chr18:35445557:C:T	NI	CD8T	-0.0584262204255395	0.0974732497270721	0.369758458557706
INO80C	chr18:35445557:C:T	NI	monocyte	-0.102416587243232	0.140099201127755	0.290070423165416
INO80C	chr18:35445557:C:T	NI	B	-0.0697593204265339	0.104907207548147	0.338936815876903
INO80C	chr18:35445557:C:T	NI	CD4T	-0.0612933623461865	0.112520443660882	0.384769402485474
INO80C	chr18:35445557:C:T	IAV	NK	-0.0358458801618296	0.0764465484865077	0.413815008125021
INO80C	chr18:35445557:C:T	IAV	CD8T	-0.0349937334990165	0.0716231676228908	0.406170796938406
INO80C	chr18:35445557:C:T	IAV	monocyte	-0.0623311304814732	0.0997738096476431	0.355162573140054
INO80C	chr18:35445557:C:T	IAV	B	-0.0598201836633744	0.0914875224131958	0.341368556353238
INO80C	chr18:35445557:C:T	IAV	CD4T	-0.0466695755415615	0.0937652655610425	0.40517426160633
INO80C	chr18:35445557:C:T	LPS	NK	-0.0331835954186779	0.0799935195529089	0.428179084964143
INO80C	chr18:35445557:C:T	LPS	CD8T	-0.0552118629843418	0.0887215139175791	0.35575377164733
INO80C	chr18:35445557:C:T	LPS	monocyte	-0.065713225119794	0.113687316289117	0.364708394327089
INO80C	chr18:35445557:C:T	LPS	B	-0.0815036939444635	0.114948459099778	0.313781804399091
INO80C	chr18:35445557:C:T	LPS	CD4T	-0.0470025425271723	0.10068773983646	0.412454190634909
INO80C	chr18:35445557:C:T	Tcruzi	NK	-0.0396996873359846	0.0843635413546486	0.412474226805362
INO80C	chr18:35445557:C:T	Tcruzi	CD8T	-0.0568132003415613	0.0941175247418058	0.366908142884395
INO80C	chr18:35445557:C:T	Tcruzi	monocyte	-0.0884188938248774	0.126908070854159	0.322163413744116
INO80C	chr18:35445557:C:T	Tcruzi	B	-0.0733411182214738	0.105669245837295	0.323435086640768
INO80C	chr18:35445557:C:T	Tcruzi	CD4T	-0.0512452155918457	0.102982759609706	0.404874092040019
INO80C	chr18:35466710:A:G	NI	NK	-0.0707091643128645	0.0405351479694703	0.0313080602192914
INO80C	chr18:35466710:A:G	NI	CD8T	-0.11008030392709	0.0464374030653834	0.00450838169589851
INO80C	chr18:35466710:A:G	NI	monocyte	-0.105335835350271	0.0480411278452344	0.0119207059126581
INO80C	chr18:35466710:A:G	NI	B	-0.0199827738425924	0.0412064087814814	0.305641434540192
INO80C	chr18:35466710:A:G	NI	CD4T	-0.0926544603243472	0.045951172201491	0.019335761293478
INO80C	chr18:35466710:A:G	IAV	NK	-0.0454894497506732	0.0366494925670568	0.100839160550519
INO80C	chr18:35466710:A:G	IAV	CD8T	-0.054734454809437	0.0349439289853083	0.0511287239165575
INO80C	chr18:35466710:A:G	IAV	monocyte	-0.105557311364236	0.0469462763068721	0.00708209836198637
INO80C	chr18:35466710:A:G	IAV	B	-0.0147433388577929	0.0377887731675158	0.335366002337985
INO80C	chr18:35466710:A:G	IAV	CD4T	-0.0801205255470378	0.0407683666748498	0.0214320855927493
INO80C	chr18:35466710:A:G	LPS	NK	-0.056952157363148	0.0387276013734897	0.0652883290731418
INO80C	chr18:35466710:A:G	LPS	CD8T	-0.0649512750695067	0.0363743774114667	0.0338413985886139
INO80C	chr18:35466710:A:G	LPS	monocyte	-0.11094241731881	0.0502852176684989	0.0102588227371696
INO80C	chr18:35466710:A:G	LPS	B	-0.0104023540891811	0.0412522607243687	0.385427975697387
INO80C	chr18:35466710:A:G	LPS	CD4T	-0.0839973358037508	0.0417503037387762	0.020598272141954
INO80C	chr18:35466710:A:G	Tcruzi	NK	-0.0497511333737723	0.0401312079470871	0.101724860976306
INO80C	chr18:35466710:A:G	Tcruzi	CD8T	-0.0733399296137555	0.0383367649522727	0.0260255222683047
INO80C	chr18:35466710:A:G	Tcruzi	monocyte	-0.1126694331625	0.0492724226425865	0.00814981576571294
INO80C	chr18:35466710:A:G	Tcruzi	B	0.00240870995711411	0.042071975980909	0.499969317383622
INO80C	chr18:35466710:A:G	Tcruzi	CD4T	-0.0638260976450883	0.0425777507628152	0.06783545152991
INO80C	chr18:35493166:C:T	NI	NK	0.0745221874318783	0.0798613700834423	0.164936680930501
INO80C	chr18:35493166:C:T	NI	CD8T	0.104336612592906	0.0822004090024752	0.0950493832984048
INO80C	chr18:35493166:C:T	NI	monocyte	0.265522319747895	0.117929097579093	0.00861235052708765
INO80C	chr18:35493166:C:T	NI	B	0.160219251941989	0.102167127978893	0.0387023023404951
INO80C	chr18:35493166:C:T	NI	CD4T	0.10106530743217	0.0928481358249641	0.133648516049068
INO80C	chr18:35493166:C:T	IAV	NK	0.092946629410782	0.0797450146178873	0.106988218244146
INO80C	chr18:35493166:C:T	IAV	CD8T	0.090959679514985	0.0753188114802061	0.0960024041562561
INO80C	chr18:35493166:C:T	IAV	monocyte	0.163979326804427	0.0910448986537303	0.0294337982509597
INO80C	chr18:35493166:C:T	IAV	B	0.139988588874923	0.0922099665541645	0.0420470524745941
INO80C	chr18:35493166:C:T	IAV	CD4T	0.0847271709972831	0.0816267918698765	0.143715251936196
INO80C	chr18:35493166:C:T	LPS	NK	0.0273653452731378	0.0834466236769685	0.339986718243458
INO80C	chr18:35493166:C:T	LPS	CD8T	0.0900673801637081	0.0750244660333048	0.105199877301741
INO80C	chr18:35493166:C:T	LPS	monocyte	0.165430885771708	0.0994716568777751	0.0446406907213603
INO80C	chr18:35493166:C:T	LPS	B	0.0360901883603299	0.0889783447303426	0.312496050261461
INO80C	chr18:35493166:C:T	LPS	CD4T	0.0525396613266428	0.0862506609580059	0.259322730688984
INO80C	chr18:35493166:C:T	Tcruzi	NK	0.0678992749704518	0.0815465948270972	0.190868523799201
INO80C	chr18:35493166:C:T	Tcruzi	CD8T	0.138411907683822	0.0862229049323262	0.040706249250299
INO80C	chr18:35493166:C:T	Tcruzi	monocyte	0.274584287344321	0.121576941774977	0.00838403118247486
INO80C	chr18:35493166:C:T	Tcruzi	B	0.0627480837399443	0.0816038121172451	0.206708108290696
INO80C	chr18:35493166:C:T	Tcruzi	CD4T	0.0997985026976406	0.0860294913715259	0.119152238401431
INO80C	chr18:35528832:G:A	NI	NK	0.0777221132781534	0.0698264534674102	0.162564397792234
INO80C	chr18:35528832:G:A	NI	CD8T	0.0836005181969621	0.0701425198652938	0.157624087472894
INO80C	chr18:35528832:G:A	NI	monocyte	0.0230717152857417	0.0665246769146497	0.401122529355448
INO80C	chr18:35528832:G:A	NI	B	0.0133809783862998	0.0584595554281155	0.434675540814334
INO80C	chr18:35528832:G:A	NI	CD4T	0.0940851771675506	0.0804055011694571	0.162517228230836
INO80C	chr18:35528832:G:A	IAV	NK	0.0574342292476751	0.0571198025532949	0.195343798566366
INO80C	chr18:35528832:G:A	IAV	CD8T	0.0504114191522888	0.0511530466269367	0.201498362612845
INO80C	chr18:35528832:G:A	IAV	monocyte	0.0264678838482417	0.0573482185752962	0.373335926017509
INO80C	chr18:35528832:G:A	IAV	B	0.0377512731458156	0.0532627270118712	0.285844183020871
INO80C	chr18:35528832:G:A	IAV	CD4T	0.0883579509384369	0.0733415650715561	0.15504096733289
INO80C	chr18:35528832:G:A	LPS	NK	0.0677416610546325	0.0632693916718259	0.176008110309876
INO80C	chr18:35528832:G:A	LPS	CD8T	0.0675553584961155	0.0595697412091866	0.165732851228394
INO80C	chr18:35528832:G:A	LPS	monocyte	0.0334946490436919	0.0678871349270626	0.357407594249349
INO80C	chr18:35528832:G:A	LPS	B	0.0397018073864145	0.0582848476069225	0.293401023673753
INO80C	chr18:35528832:G:A	LPS	CD4T	0.103470520710071	0.0826882850400111	0.14339674783482
INO80C	chr18:35528832:G:A	Tcruzi	NK	0.0634305422600846	0.0624796491017109	0.193747860948235
INO80C	chr18:35528832:G:A	Tcruzi	CD8T	0.0737413144872325	0.0642202664364359	0.168005749825827
INO80C	chr18:35528832:G:A	Tcruzi	monocyte	0.0231824237063268	0.0644986936536347	0.404885649729229
INO80C	chr18:35528832:G:A	Tcruzi	B	0.0269818659576057	0.054259355089772	0.3527880348942
INO80C	chr18:35528832:G:A	Tcruzi	CD4T	0.0907037476454432	0.0762984477499458	0.161531894598439
INO80C	chr18:35537420:G:T	NI	NK	0.0906391500965729	0.0474631673039369	0.0205170642865533
INO80C	chr18:35537420:G:T	NI	CD8T	0.108909750048898	0.0481392288037897	0.00995649964884648
INO80C	chr18:35537420:G:T	NI	monocyte	0.0834275736939045	0.0549464254300508	0.0600350566356388
INO80C	chr18:35537420:G:T	NI	B	0.0195996218673467	0.0510789844886764	0.327492735943108
INO80C	chr18:35537420:G:T	NI	CD4T	0.119041367700754	0.0540420201299364	0.0136161597661373
INO80C	chr18:35537420:G:T	IAV	NK	0.0840602656965064	0.0446279514470588	0.0226764330053952
INO80C	chr18:35537420:G:T	IAV	CD8T	0.0800409185488749	0.0417314952766613	0.0204375629465759
INO80C	chr18:35537420:G:T	IAV	monocyte	0.0725623468639277	0.0494597060195304	0.0640834023930814
INO80C	chr18:35537420:G:T	IAV	B	0.0511845653394522	0.0440851932145873	0.11399102249486
INO80C	chr18:35537420:G:T	IAV	CD4T	0.129884135282298	0.0520574409822715	0.00513303354901735
INO80C	chr18:35537420:G:T	LPS	NK	0.0968777583300336	0.0479045955265636	0.0147615339502013
INO80C	chr18:35537420:G:T	LPS	CD8T	0.0890022276260224	0.0429056858348145	0.0164472197395892
INO80C	chr18:35537420:G:T	LPS	monocyte	0.104846117502386	0.0594374149449983	0.0297528307896125
INO80C	chr18:35537420:G:T	LPS	B	0.0615026959641262	0.0478561646034277	0.0922962091653545
INO80C	chr18:35537420:G:T	LPS	CD4T	0.149249398755063	0.0563830107922101	0.00337885423610368
INO80C	chr18:35537420:G:T	Tcruzi	NK	0.0766149453823577	0.0468341742561127	0.0466605884261331
INO80C	chr18:35537420:G:T	Tcruzi	CD8T	0.0787142336775186	0.0446868157373317	0.0416381551250367
INO80C	chr18:35537420:G:T	Tcruzi	monocyte	0.0691048072786008	0.0536077723565266	0.0951441050142527
INO80C	chr18:35537420:G:T	Tcruzi	B	0.0371380688391385	0.0462638636833439	0.201434940048615
INO80C	chr18:35537420:G:T	Tcruzi	CD4T	0.0980328471628786	0.0503068429842525	0.028494282826366
INO80C	chr18:35581234:T:G	NI	NK	-0.035584419843386	0.0712241283496444	0.401820510564156
INO80C	chr18:35581234:T:G	NI	CD8T	-0.0660507639493594	0.0903876012636898	0.322216203167477
INO80C	chr18:35581234:T:G	NI	monocyte	-0.0853957606319323	0.118102828182306	0.297683143828879
INO80C	chr18:35581234:T:G	NI	B	-0.0404961943767538	0.0791876604656462	0.399189932936871
INO80C	chr18:35581234:T:G	NI	CD4T	-0.0828079018255065	0.108249698009978	0.307394851005643
INO80C	chr18:35581234:T:G	IAV	NK	-0.0294828856395565	0.065266868773878	0.416513555738487
INO80C	chr18:35581234:T:G	IAV	CD8T	-0.0475353937898071	0.0704994697598382	0.336508180274816
INO80C	chr18:35581234:T:G	IAV	monocyte	-0.0418904562711518	0.0806353528777709	0.395727074887943
INO80C	chr18:35581234:T:G	IAV	B	-0.0294349522261031	0.0670386831985972	0.422197506135569
INO80C	chr18:35581234:T:G	IAV	CD4T	-0.0544275384489757	0.0837348935734809	0.352689881526361
INO80C	chr18:35581234:T:G	LPS	NK	-0.0393087715918376	0.0728183789843677	0.384916220694772
INO80C	chr18:35581234:T:G	LPS	CD8T	-0.0564375004645984	0.0792124862212195	0.323011852541502
INO80C	chr18:35581234:T:G	LPS	monocyte	-0.0472680375462563	0.0951996263888049	0.394678463378297
INO80C	chr18:35581234:T:G	LPS	B	-0.045881816794559	0.0812510429019857	0.377428025466424
INO80C	chr18:35581234:T:G	LPS	CD4T	-0.0740400734072667	0.0987430691333542	0.315892287862423
INO80C	chr18:35581234:T:G	Tcruzi	NK	-0.0385271494875759	0.0743520219954824	0.394254333505625
INO80C	chr18:35581234:T:G	Tcruzi	CD8T	-0.0583393431901435	0.0833846183682092	0.333216354519888
INO80C	chr18:35581234:T:G	Tcruzi	monocyte	-0.0761462192995564	0.110379674782145	0.327895378097589
INO80C	chr18:35581234:T:G	Tcruzi	B	-0.0339893347527374	0.0735104022782673	0.413348650824948
INO80C	chr18:35581234:T:G	Tcruzi	CD4T	-0.0799304577639428	0.103216039758743	0.308653878997793
INO80C	chr18:35585885:G:A	NI	NK	0.00267024892410541	0.0253678856028139	0.647720270231898
INO80C	chr18:35585885:G:A	NI	CD8T	0.002597389013433	0.0265145647608315	0.642688178498364
INO80C	chr18:35585885:G:A	NI	monocyte	-0.0213387126003838	0.0391631467438996	0.467618122124006
INO80C	chr18:35585885:G:A	NI	B	-0.00420939189599885	0.0277205780271431	0.631709020917555
INO80C	chr18:35585885:G:A	NI	CD4T	0.00868931236326269	0.0333909238720794	0.579867365981519
INO80C	chr18:35585885:G:A	IAV	NK	0.00136287726076958	0.0237160644014436	0.660406417491395
INO80C	chr18:35585885:G:A	IAV	CD8T	0.00312106275298715	0.0221314831295147	0.632711235757405
INO80C	chr18:35585885:G:A	IAV	monocyte	-0.0148101892220493	0.0312456171945654	0.521878243594933
INO80C	chr18:35585885:G:A	IAV	B	-0.00759852009330154	0.0261600547441657	0.591224909492309
INO80C	chr18:35585885:G:A	IAV	CD4T	0.013661302267155	0.0307792540291213	0.537970430784429
INO80C	chr18:35585885:G:A	LPS	NK	0.00210726018102626	0.0254240920057571	0.646417599017225
INO80C	chr18:35585885:G:A	LPS	CD8T	0.00734892341649478	0.0251684446138579	0.581525118140713
INO80C	chr18:35585885:G:A	LPS	monocyte	-0.0199269583397602	0.0384353710503884	0.491685440998036
INO80C	chr18:35585885:G:A	LPS	B	-0.00900081142135801	0.029442458730406	0.581398462687311
INO80C	chr18:35585885:G:A	LPS	CD4T	0.0202048626167538	0.0365259530379294	0.493451333768938
INO80C	chr18:35585885:G:A	Tcruzi	NK	-0.0102149963930479	0.0303624936885266	0.57854275512602
INO80C	chr18:35585885:G:A	Tcruzi	CD8T	-3.30964634042375e-05	0.0259228346797185	0.667457752403052
INO80C	chr18:35585885:G:A	Tcruzi	monocyte	-0.0236096753151826	0.0396414171727164	0.470764580500439
INO80C	chr18:35585885:G:A	Tcruzi	B	-0.00337190688412443	0.0263802632447963	0.634231275789821
INO80C	chr18:35585885:G:A	Tcruzi	CD4T	0.0149261833600427	0.033405852814511	0.534767299638573
INO80E	chr16:29916794:A:G	NI	NK	-0.127723656143888	0.0486994893809214	0.00526934012973046
INO80E	chr16:29916794:A:G	NI	CD8T	-0.263620932884111	0.0502092704353105	2.61698176018399e-07
INO80E	chr16:29916794:A:G	NI	monocyte	-0.0175360179940288	0.0572727764297796	0.377686323716202
INO80E	chr16:29916794:A:G	NI	B	-0.211793383560306	0.0547628277617837	3.69626774165965e-05
INO80E	chr16:29916794:A:G	NI	CD4T	-0.385432519952549	0.0560545278994486	1.34980915333927e-12
INO80E	chr16:29916794:A:G	IAV	NK	-0.129380606977989	0.0466068023873622	0.00307069712190222
INO80E	chr16:29916794:A:G	IAV	CD8T	-0.141036796900024	0.0465338334371994	0.00208640510358016
INO80E	chr16:29916794:A:G	IAV	monocyte	0.00782873655171552	0.0513868801899719	0.443059066429353
INO80E	chr16:29916794:A:G	IAV	B	-0.174396294080888	0.0494030886687607	0.000153178518313757
INO80E	chr16:29916794:A:G	IAV	CD4T	-0.295797108155082	0.0473301144148933	9.3782570598222e-10
INO80E	chr16:29916794:A:G	LPS	NK	-0.151130864553197	0.0495652329159285	0.0013075635360964
INO80E	chr16:29916794:A:G	LPS	CD8T	-0.23702951768992	0.0484781599652401	3.59219488710316e-07
INO80E	chr16:29916794:A:G	LPS	monocyte	-0.0152508455297812	0.0581108486227816	0.39519538942329
INO80E	chr16:29916794:A:G	LPS	B	-0.207705460284268	0.0529071958697013	3.39894548716524e-05
INO80E	chr16:29916794:A:G	LPS	CD4T	-0.360435701758965	0.0497577758339945	6.3504757008559e-14
INO80E	chr16:29916794:A:G	Tcruzi	NK	-0.108939752967757	0.053042434198211	0.0234883143815782
INO80E	chr16:29916794:A:G	Tcruzi	CD8T	-0.257509589893492	0.0476194795652838	7.17871375677248e-08
INO80E	chr16:29916794:A:G	Tcruzi	monocyte	0.0303138136749099	0.0586561014093246	0.306275187516246
INO80E	chr16:29916794:A:G	Tcruzi	B	-0.13997102681693	0.0505866207322172	0.0041095870743697
INO80E	chr16:29916794:A:G	Tcruzi	CD4T	-0.337139931646251	0.0527005815153253	1.06525610554797e-09
INO80E	chr16:29960592:G:A	NI	NK	-0.0229466360540691	0.0753705288047682	0.530371607875927
INO80E	chr16:29960592:G:A	NI	CD8T	0.0126789524785602	0.0728398670465341	0.566422662687224
INO80E	chr16:29960592:G:A	NI	monocyte	-0.00684316961839399	0.084749550491239	0.577596760833149
INO80E	chr16:29960592:G:A	NI	B	0.0202392227314388	0.0752893287483308	0.535756402002193
INO80E	chr16:29960592:G:A	NI	CD4T	0.0366961356848156	0.0999411029328089	0.494748542066796
INO80E	chr16:29960592:G:A	IAV	NK	-0.012886611720275	0.0628128661391696	0.563710405195662
INO80E	chr16:29960592:G:A	IAV	CD8T	0.00138509269809768	0.054590191186539	0.609726606238317
INO80E	chr16:29960592:G:A	IAV	monocyte	-0.0126084738120857	0.0718034947857104	0.569919265068771
INO80E	chr16:29960592:G:A	IAV	B	0.0107023051060893	0.061600321683717	0.564587670111957
INO80E	chr16:29960592:G:A	IAV	CD4T	0.0198932807525794	0.0769072383882953	0.53912566111269
INO80E	chr16:29960592:G:A	LPS	NK	-0.020976878221027	0.0738929643724069	0.533743614951871
INO80E	chr16:29960592:G:A	LPS	CD8T	0.00430157823224766	0.0618803612873368	0.592537396548439
INO80E	chr16:29960592:G:A	LPS	monocyte	-0.0130262655919241	0.0855777332562779	0.56477398439246
INO80E	chr16:29960592:G:A	LPS	B	0.0182597074087932	0.0736445170659053	0.538838854282777
INO80E	chr16:29960592:G:A	LPS	CD4T	0.0220828179511028	0.0844987943827126	0.534506202176906
INO80E	chr16:29960592:G:A	Tcruzi	NK	-0.0235103266106305	0.0781721486689975	0.530162990469187
INO80E	chr16:29960592:G:A	Tcruzi	CD8T	0.00483885789899092	0.0683577052615144	0.593403091400421
INO80E	chr16:29960592:G:A	Tcruzi	monocyte	-0.00930862004918323	0.0824136488251028	0.583890937660002
INO80E	chr16:29960592:G:A	Tcruzi	B	0.0211998712339789	0.0725953769190866	0.526847332218548
INO80E	chr16:29960592:G:A	Tcruzi	CD4T	0.0300933026156457	0.0909830751026484	0.514728708549641
INO80E	chr16:29967660:G:A	NI	NK	0.156813106847205	0.0550637202314041	0.00250000532307344
INO80E	chr16:29967660:G:A	NI	CD8T	0.294433897232939	0.0582645708798391	1.50470670885237e-07
INO80E	chr16:29967660:G:A	NI	monocyte	0.235323856715707	0.0687324030098771	0.000165531853264421
INO80E	chr16:29967660:G:A	NI	B	0.209445366681482	0.0620219704730892	0.000239252379378841
INO80E	chr16:29967660:G:A	NI	CD4T	0.352413792109841	0.0623452516556177	2.88593268714653e-08
INO80E	chr16:29967660:G:A	IAV	NK	0.125117095991351	0.0524146651324637	0.00988123167244492
INO80E	chr16:29967660:G:A	IAV	CD8T	0.121918853696164	0.0524529164683889	0.0148054313018436
INO80E	chr16:29967660:G:A	IAV	monocyte	0.103865769030096	0.0582894674988069	0.0391901387361133
INO80E	chr16:29967660:G:A	IAV	B	0.131842215106681	0.0542798951816692	0.00847959233104637
INO80E	chr16:29967660:G:A	IAV	CD4T	0.261376607401404	0.0535379922622904	2.49917881694562e-06
INO80E	chr16:29967660:G:A	LPS	NK	0.148305940584297	0.0559885926452121	0.00501852473337076
INO80E	chr16:29967660:G:A	LPS	CD8T	0.254266567722578	0.0561259281752492	8.50694381665692e-07
INO80E	chr16:29967660:G:A	LPS	monocyte	0.162371743231414	0.0673442921946645	0.0078612326644218
INO80E	chr16:29967660:G:A	LPS	B	0.198332930836091	0.0600144638871057	0.0003906570520047
INO80E	chr16:29967660:G:A	LPS	CD4T	0.34889535012531	0.057591856098229	2.38482186256272e-10
INO80E	chr16:29967660:G:A	Tcruzi	NK	0.134273511033937	0.0591002786267866	0.0145123214488315
INO80E	chr16:29967660:G:A	Tcruzi	CD8T	0.272000580833565	0.0543987991431149	4.00658168507164e-07
INO80E	chr16:29967660:G:A	Tcruzi	monocyte	0.173718563740754	0.0654591623732594	0.00422383196932163
INO80E	chr16:29967660:G:A	Tcruzi	B	0.134458120437186	0.0571409197763745	0.0120263429504558
INO80E	chr16:29967660:G:A	Tcruzi	CD4T	0.371629680738225	0.063206501195825	3.17061020096046e-10
INO80E	chr16:30043276:A:G	NI	NK	0.0535593701064338	0.0952572025080759	0.39581344960438
INO80E	chr16:30043276:A:G	NI	CD8T	0.0407951796760124	0.086705542570186	0.441635452092897
INO80E	chr16:30043276:A:G	NI	monocyte	-0.0442995608770801	0.104896771862511	0.443308947236388
INO80E	chr16:30043276:A:G	NI	B	-0.00319875335925809	0.0753388755479864	0.596901923003703
INO80E	chr16:30043276:A:G	NI	CD4T	0.0171019332839634	0.0922333481150133	0.527802024373747
INO80E	chr16:30043276:A:G	IAV	NK	0.0356288017365144	0.0748004028794466	0.435995627079335
INO80E	chr16:30043276:A:G	IAV	CD8T	0.0359749151247764	0.0715536524860636	0.424999900495619
INO80E	chr16:30043276:A:G	IAV	monocyte	-0.0434043853197506	0.0928003109144803	0.442420513518876
INO80E	chr16:30043276:A:G	IAV	B	-0.00748203709559065	0.0663845590068658	0.576137495485861
INO80E	chr16:30043276:A:G	IAV	CD4T	0.0283254101995528	0.0815253587184619	0.48590668726848
INO80E	chr16:30043276:A:G	LPS	NK	0.0463388944221213	0.0876086825428473	0.410288558909086
INO80E	chr16:30043276:A:G	LPS	CD8T	0.0328395350200679	0.0735376850926891	0.445691784651601
INO80E	chr16:30043276:A:G	LPS	monocyte	-0.0423239618258433	0.102236447553872	0.45513050464937
INO80E	chr16:30043276:A:G	LPS	B	-0.00397573565058188	0.0744553133895275	0.590458237622901
INO80E	chr16:30043276:A:G	LPS	CD4T	0.032204476779011	0.0898926487618791	0.479153820726658
INO80E	chr16:30043276:A:G	Tcruzi	NK	0.0367163296024648	0.0802881179312994	0.442470987956484
INO80E	chr16:30043276:A:G	Tcruzi	CD8T	0.0395980297370971	0.0830771775313849	0.438340774651215
INO80E	chr16:30043276:A:G	Tcruzi	monocyte	-0.0374458138257176	0.096793724423579	0.471461652221794
INO80E	chr16:30043276:A:G	Tcruzi	B	-0.00175959375747201	0.0704733852885777	0.599796917554676
INO80E	chr16:30043276:A:G	Tcruzi	CD4T	0.0169113709630437	0.0866996770550784	0.529429002023092
INO80E	chr16:30043292:T:G	NI	NK	-0.127297587247154	0.0726583887187775	0.0431009330968787
INO80E	chr16:30043292:T:G	NI	CD8T	-0.239086805609502	0.0748652777863705	0.00142301646306631
INO80E	chr16:30043292:T:G	NI	monocyte	-0.100999239245348	0.0884155772846404	0.124270145366484
INO80E	chr16:30043292:T:G	NI	B	-0.269989515234209	0.091300019977806	0.000329743326036081
INO80E	chr16:30043292:T:G	NI	CD4T	-0.389800283924091	0.0903512841927328	2.3376093206684e-06
INO80E	chr16:30043292:T:G	IAV	NK	-0.168639998048087	0.0694523326417073	0.00611934996286645
INO80E	chr16:30043292:T:G	IAV	CD8T	-0.157295642085496	0.065384391446149	0.00905415780414542
INO80E	chr16:30043292:T:G	IAV	monocyte	-0.0736796597743204	0.0768889866525102	0.16475482963651
INO80E	chr16:30043292:T:G	IAV	B	-0.159835316291933	0.0717507372137812	0.0122323786635541
INO80E	chr16:30043292:T:G	IAV	CD4T	-0.311245842228314	0.0758202983394288	1.65732852951406e-05
INO80E	chr16:30043292:T:G	LPS	NK	-0.182742154857443	0.07352540312185	0.00573750954818786
INO80E	chr16:30043292:T:G	LPS	CD8T	-0.218768173091374	0.0692127256525646	0.000894657047069258
INO80E	chr16:30043292:T:G	LPS	monocyte	-0.0841584686217965	0.0895518892021316	0.170232286081043
INO80E	chr16:30043292:T:G	LPS	B	-0.193542811889316	0.0788575077304318	0.00703500547092906
INO80E	chr16:30043292:T:G	LPS	CD4T	-0.389314827726228	0.0855444109069351	2.33189776821519e-07
INO80E	chr16:30043292:T:G	Tcruzi	NK	-0.183012079519222	0.0765671128312247	0.00722712576838613
INO80E	chr16:30043292:T:G	Tcruzi	CD8T	-0.267042317064892	0.0729638156581621	9.25557023387924e-05
INO80E	chr16:30043292:T:G	Tcruzi	monocyte	-0.0720870054379736	0.0877408090702781	0.200703324717678
INO80E	chr16:30043292:T:G	Tcruzi	B	-0.167883182962282	0.0749105510822025	0.013581297923362
INO80E	chr16:30043292:T:G	Tcruzi	CD4T	-0.36780372935809	0.0856276238657535	3.52760226784987e-06
INO80E	chr16:30098711:T:C	NI	NK	-0.0734603440797781	0.0717093521741201	0.171078491100564
INO80E	chr16:30098711:T:C	NI	CD8T	-0.100444071969673	0.0808738623878778	0.127581335271775
INO80E	chr16:30098711:T:C	NI	monocyte	0.0288426458234075	0.0859189641812832	0.419558781602769
INO80E	chr16:30098711:T:C	NI	B	-0.101882202288682	0.0880166380188394	0.136221197880198
INO80E	chr16:30098711:T:C	NI	CD4T	-0.136834075574122	0.102146366490823	0.109120731961208
INO80E	chr16:30098711:T:C	IAV	NK	-0.0529984057025576	0.0620465091948294	0.219100688601137
INO80E	chr16:30098711:T:C	IAV	CD8T	-0.0527509914645125	0.0579729819116297	0.20179334814155
INO80E	chr16:30098711:T:C	IAV	monocyte	0.0222458863912332	0.0714409639229724	0.432334227721899
INO80E	chr16:30098711:T:C	IAV	B	-0.0794752219928245	0.0732918390492752	0.153343297301443
INO80E	chr16:30098711:T:C	IAV	CD4T	-0.0979390017020738	0.0794350754815549	0.132913111845719
INO80E	chr16:30098711:T:C	LPS	NK	-0.0660866620094338	0.0688606934285387	0.187888861772888
INO80E	chr16:30098711:T:C	LPS	CD8T	-0.0778646654617372	0.0681356682008583	0.145058121502907
INO80E	chr16:30098711:T:C	LPS	monocyte	-0.000967787895554503	0.0806480652003053	0.516957964046284
INO80E	chr16:30098711:T:C	LPS	B	-0.104767639520986	0.0886456412323103	0.128316347384418
INO80E	chr16:30098711:T:C	LPS	CD4T	-0.127191766338778	0.0941683253311438	0.108413989214923
INO80E	chr16:30098711:T:C	Tcruzi	NK	-0.0488025721406873	0.0672573538572671	0.254810855337959
INO80E	chr16:30098711:T:C	Tcruzi	CD8T	-0.0849938029124021	0.0730351890723427	0.145602881152109
INO80E	chr16:30098711:T:C	Tcruzi	monocyte	0.043231598962671	0.0890398923121276	0.367770750630456
INO80E	chr16:30098711:T:C	Tcruzi	B	-0.0808902050689261	0.0758282832227241	0.16168097337674
INO80E	chr16:30098711:T:C	Tcruzi	CD4T	-0.127213070618795	0.0954572260168925	0.11282034529865
INPP1	chr2:190245055:C:G	NI	NK	-0.118252696130532	0.125785240670616	0.164057293034339
INPP1	chr2:190245055:C:G	NI	CD8T	-0.170352960525024	0.129362512400001	0.0922968789650416
INPP1	chr2:190245055:C:G	NI	monocyte	0.0133376386114828	0.156326004575973	0.479087948382752
INPP1	chr2:190245055:C:G	NI	B	-0.275241873577525	0.124762331876865	0.0123388072256475
INPP1	chr2:190245055:C:G	NI	CD4T	-0.239896720376177	0.149426281288967	0.0556260296239488
INPP1	chr2:190245055:C:G	IAV	NK	-0.200634632214635	0.122783107042222	0.0395633228510716
INPP1	chr2:190245055:C:G	IAV	CD8T	-0.134563647091855	0.109837984841166	0.102387419022426
INPP1	chr2:190245055:C:G	IAV	monocyte	-0.0529618091794176	0.133437003075344	0.341389557306047
INPP1	chr2:190245055:C:G	IAV	B	-0.391582448814516	0.133236601034487	0.000321075630778767
INPP1	chr2:190245055:C:G	IAV	CD4T	-0.327635982016577	0.129232609216102	0.00354740207645499
INPP1	chr2:190245055:C:G	LPS	NK	-0.171738133139533	0.125451800912348	0.0780054362680925
INPP1	chr2:190245055:C:G	LPS	CD8T	-0.187521939582568	0.115908342654796	0.0487923391138829
INPP1	chr2:190245055:C:G	LPS	monocyte	0.121936593480111	0.175415576599431	0.251593941348665
INPP1	chr2:190245055:C:G	LPS	B	-0.33944639196197	0.1113297114316	0.000682259788096107
INPP1	chr2:190245055:C:G	LPS	CD4T	-0.389661275348674	0.14573103569836	0.00179222596799067
INPP1	chr2:190245055:C:G	Tcruzi	NK	-0.116920030538061	0.130582763534372	0.174802684242857
INPP1	chr2:190245055:C:G	Tcruzi	CD8T	-0.181127946268844	0.123648247502917	0.0698095073554834
INPP1	chr2:190245055:C:G	Tcruzi	monocyte	-0.0128287020935501	0.1507640481208	0.45815163553605
INPP1	chr2:190245055:C:G	Tcruzi	B	-0.254858419943064	0.117071164981087	0.0138054509354892
INPP1	chr2:190245055:C:G	Tcruzi	CD4T	-0.325261404610935	0.144166136853729	0.00923901112201619
INPP1	chr2:190317602:C:A	NI	NK	-0.0291043851686701	0.0567087686150077	0.311357290202906
INPP1	chr2:190317602:C:A	NI	CD8T	0.0243369533779318	0.0543185357174224	0.320394536811556
INPP1	chr2:190317602:C:A	NI	monocyte	-0.0971729370544385	0.0632958076707584	0.0615926554220463
INPP1	chr2:190317602:C:A	NI	B	0.068912702958389	0.052202856730738	0.0891238236288021
INPP1	chr2:190317602:C:A	NI	CD4T	0.085644674177744	0.0613356964451577	0.0768923006146879
INPP1	chr2:190317602:C:A	IAV	NK	0.0236032617002019	0.0511003040645969	0.321948103051295
INPP1	chr2:190317602:C:A	IAV	CD8T	0.0262716541329401	0.0491090817266913	0.291591855840731
INPP1	chr2:190317602:C:A	IAV	monocyte	-0.143831198590104	0.0610193100137252	0.00600534222122773
INPP1	chr2:190317602:C:A	IAV	B	0.100333591202635	0.0441870384930034	0.00810634763634577
INPP1	chr2:190317602:C:A	IAV	CD4T	0.0706526592382259	0.0494615114918163	0.0734352338220083
INPP1	chr2:190317602:C:A	LPS	NK	0.0258363603761997	0.0543748692089838	0.317703335345944
INPP1	chr2:190317602:C:A	LPS	CD8T	0.0370715863758054	0.0501164365601743	0.225298195135601
INPP1	chr2:190317602:C:A	LPS	monocyte	-0.219494437407955	0.0759302034813214	0.000904134407840096
INPP1	chr2:190317602:C:A	LPS	B	0.0881578058981095	0.040872463909221	0.0138982881964637
INPP1	chr2:190317602:C:A	LPS	CD4T	0.0535917760563039	0.0522599018211643	0.150649034390463
INPP1	chr2:190317602:C:A	Tcruzi	NK	-0.0328720941688141	0.0596656860868253	0.297745969191376
INPP1	chr2:190317602:C:A	Tcruzi	CD8T	0.0300491542739381	0.0523461350215546	0.277986783973605
INPP1	chr2:190317602:C:A	Tcruzi	monocyte	-0.146891946483171	0.0651907786409457	0.00978351522504295
INPP1	chr2:190317602:C:A	Tcruzi	B	0.00737564235985418	0.0527465527113921	0.422561662190852
INPP1	chr2:190317602:C:A	Tcruzi	CD4T	0.0501956246487725	0.0571134039966806	0.185998918877643
INPP1	chr2:190319369:C:G	NI	NK	0.0246770553585959	0.0784920979757568	0.377834690087444
INPP1	chr2:190319369:C:G	NI	CD8T	-0.0222880459682828	0.0765429406706134	0.383683427402713
INPP1	chr2:190319369:C:G	NI	monocyte	0.417967981997319	0.0791468000830393	4.23081109009159e-08
INPP1	chr2:190319369:C:G	NI	B	-0.176213931471515	0.0726489616683304	0.00818752600510575
INPP1	chr2:190319369:C:G	NI	CD4T	-0.0800446212039568	0.0780179597948522	0.152265713939895
INPP1	chr2:190319369:C:G	IAV	NK	-0.162532335085798	0.0728355200626232	0.0123716691777814
INPP1	chr2:190319369:C:G	IAV	CD8T	-0.122881222912583	0.0754025587412859	0.0512082855039727
INPP1	chr2:190319369:C:G	IAV	monocyte	0.158521959652877	0.0740055059535005	0.016276789559692
INPP1	chr2:190319369:C:G	IAV	B	-0.508130953251763	0.0493052941844933	0
INPP1	chr2:190319369:C:G	IAV	CD4T	-0.369775599630928	0.0606299896511314	3.078893806574e-10
INPP1	chr2:190319369:C:G	LPS	NK	-0.123209035507687	0.0767161467466707	0.0535257912067299
INPP1	chr2:190319369:C:G	LPS	CD8T	-0.171392143699816	0.0726740559719549	0.00870317323714376
INPP1	chr2:190319369:C:G	LPS	monocyte	0.434366917190357	0.0791216774289577	1.29826038107123e-08
INPP1	chr2:190319369:C:G	LPS	B	-0.404909949913811	0.0443550914903827	0
INPP1	chr2:190319369:C:G	LPS	CD4T	-0.209536952932871	0.0643956478972903	0.000598919174302326
INPP1	chr2:190319369:C:G	Tcruzi	NK	0.0841159495063202	0.083501256294217	0.156528550538431
INPP1	chr2:190319369:C:G	Tcruzi	CD8T	-0.0493593333346814	0.0723229632405682	0.246703190354957
INPP1	chr2:190319369:C:G	Tcruzi	monocyte	0.270623794295544	0.0790584612691981	0.000344082636304883
INPP1	chr2:190319369:C:G	Tcruzi	B	-0.12928213720582	0.0678176569229678	0.0293988279005352
INPP1	chr2:190319369:C:G	Tcruzi	CD4T	-0.0972543262195033	0.0755755209113952	0.0992205053957978
INPP1	chr2:190327505:G:T	NI	NK	0.160140707051525	0.150894548208937	0.153021945949093
INPP1	chr2:190327505:G:T	NI	CD8T	0.0375961666129265	0.11808904693057	0.408388320076914
INPP1	chr2:190327505:G:T	NI	monocyte	0.179546624297979	0.169370046039493	0.154540246801924
INPP1	chr2:190327505:G:T	NI	B	-0.0848504297092867	0.118275047348165	0.260719913636843
INPP1	chr2:190327505:G:T	NI	CD4T	-0.0744070848129477	0.140741247573326	0.328466106934818
INPP1	chr2:190327505:G:T	IAV	NK	0.144383415617295	0.140441179000521	0.160483437153703
INPP1	chr2:190327505:G:T	IAV	CD8T	0.0595706045921786	0.104110736796863	0.313354323731335
INPP1	chr2:190327505:G:T	IAV	monocyte	0.132570515710382	0.137703885014341	0.183098488649993
INPP1	chr2:190327505:G:T	IAV	B	-0.0699898684698836	0.0981708066080791	0.263413960747375
INPP1	chr2:190327505:G:T	IAV	CD4T	-0.0822190645254207	0.122707884620265	0.282935657572735
INPP1	chr2:190327505:G:T	LPS	NK	0.210416778805943	0.182502113694842	0.122347710239658
INPP1	chr2:190327505:G:T	LPS	CD8T	0.0431870039235726	0.106714551274472	0.3742964367958
INPP1	chr2:190327505:G:T	LPS	monocyte	0.209458578507208	0.185210477181902	0.134802500402505
INPP1	chr2:190327505:G:T	LPS	B	-0.103189106847343	0.110782332516457	0.198303663208846
INPP1	chr2:190327505:G:T	LPS	CD4T	-0.0929061751443145	0.134364750260081	0.275180982585018
INPP1	chr2:190327505:G:T	Tcruzi	NK	0.181892687529705	0.16502684004829	0.139965338183867
INPP1	chr2:190327505:G:T	Tcruzi	CD8T	0.0191096841322002	0.111267358222035	0.458108466666384
INPP1	chr2:190327505:G:T	Tcruzi	monocyte	0.213062135213268	0.181564525487372	0.127883893917199
INPP1	chr2:190327505:G:T	Tcruzi	B	-0.0738327930517546	0.109449438222313	0.274673848854716
INPP1	chr2:190327505:G:T	Tcruzi	CD4T	-0.0654339219609954	0.131333828629481	0.339971282520611
INPP1	chr2:190367128:T:C	NI	NK	-0.0442999049811275	0.0645240098551382	0.356587087693984
INPP1	chr2:190367128:T:C	NI	CD8T	-0.0516511315711906	0.0704413305589522	0.344336367460097
INPP1	chr2:190367128:T:C	NI	monocyte	-0.0424961039051929	0.0747861901504346	0.384363400241602
INPP1	chr2:190367128:T:C	NI	B	-0.0201339315057658	0.052245078855858	0.470262329249785
INPP1	chr2:190367128:T:C	NI	CD4T	-0.0548348630371772	0.0791789797728648	0.353017900400037
INPP1	chr2:190367128:T:C	IAV	NK	-0.0331771936679581	0.0543174653526929	0.386265101094983
INPP1	chr2:190367128:T:C	IAV	CD8T	-0.0307322178612961	0.049860939163616	0.384093456357268
INPP1	chr2:190367128:T:C	IAV	monocyte	-0.0415653413123131	0.0661262155263806	0.380749085978504
INPP1	chr2:190367128:T:C	IAV	B	-0.00314321796100648	0.0428395849324562	0.56465978462854
INPP1	chr2:190367128:T:C	IAV	CD4T	-0.0219885038940294	0.0554010284072809	0.459581538456145
INPP1	chr2:190367128:T:C	LPS	NK	-0.0447554623610316	0.0648221091417472	0.351711097385529
INPP1	chr2:190367128:T:C	LPS	CD8T	-0.0303055187413636	0.0522663601413416	0.395664328155056
INPP1	chr2:190367128:T:C	LPS	monocyte	-0.0463028716119595	0.076558241154381	0.380769640454117
INPP1	chr2:190367128:T:C	LPS	B	-0.0118287117163025	0.0463066753310731	0.508403269459488
INPP1	chr2:190367128:T:C	LPS	CD4T	-0.028545030699985	0.0615260872589951	0.436943236487803
INPP1	chr2:190367128:T:C	Tcruzi	NK	-0.0509472225196583	0.071596775308982	0.341507140762112
INPP1	chr2:190367128:T:C	Tcruzi	CD8T	-0.0434899325198108	0.0629077450090677	0.360031905802418
INPP1	chr2:190367128:T:C	Tcruzi	monocyte	-0.0539991105138636	0.0798035961306615	0.358322337511063
INPP1	chr2:190367128:T:C	Tcruzi	B	-0.0144402525058771	0.0480902334659939	0.494311061149594
INPP1	chr2:190367128:T:C	Tcruzi	CD4T	-0.0432144064039809	0.0691792805761261	0.386149991832467
INPP1	chr2:190374728:C:T	NI	NK	-0.0947624287516041	0.0933293729679201	0.152217807268867
INPP1	chr2:190374728:C:T	NI	CD8T	-0.180484866020668	0.0909980136834358	0.0260811016678506
INPP1	chr2:190374728:C:T	NI	monocyte	0.183830706253229	0.106618872251208	0.0388846734118318
INPP1	chr2:190374728:C:T	NI	B	-0.158144714649199	0.0903162737545613	0.0451389608837975
INPP1	chr2:190374728:C:T	NI	CD4T	-0.204068167077924	0.0997980445667	0.0230675034291472
INPP1	chr2:190374728:C:T	IAV	NK	-0.250404880204694	0.0900960297498418	0.00150116232057995
INPP1	chr2:190374728:C:T	IAV	CD8T	-0.191307854802226	0.0839500292544449	0.0107722000744293
INPP1	chr2:190374728:C:T	IAV	monocyte	0.0515688333548375	0.0924967442225835	0.286836282307872
INPP1	chr2:190374728:C:T	IAV	B	-0.375946307711812	0.075299549317025	8.0313992123493e-09
INPP1	chr2:190374728:C:T	IAV	CD4T	-0.339015051171683	0.0818293180460933	1.0949344378508e-05
INPP1	chr2:190374728:C:T	LPS	NK	-0.225038905522564	0.0920776084327791	0.00606659346383898
INPP1	chr2:190374728:C:T	LPS	CD8T	-0.229521049202296	0.0847284905345009	0.00307029433527495
INPP1	chr2:190374728:C:T	LPS	monocyte	0.13961311729406	0.105545967025913	0.0906424567780469
INPP1	chr2:190374728:C:T	LPS	B	-0.316865856425177	0.0649453831543996	3.28426254192493e-07
INPP1	chr2:190374728:C:T	LPS	CD4T	-0.337405049252254	0.0861236515875236	3.52334348525663e-05
INPP1	chr2:190374728:C:T	Tcruzi	NK	-0.095428872340638	0.0975808625127529	0.160440749611133
INPP1	chr2:190374728:C:T	Tcruzi	CD8T	-0.221931338835091	0.0873700467318567	0.0054500124732042
INPP1	chr2:190374728:C:T	Tcruzi	monocyte	0.169273782767736	0.103817654131599	0.0482545451056658
INPP1	chr2:190374728:C:T	Tcruzi	B	-0.194885276700184	0.0820212917222457	0.0108341720410449
INPP1	chr2:190374728:C:T	Tcruzi	CD4T	-0.231940198740663	0.0938164534635456	0.00800690822237282
INPP1	chr2:190382656:C:A	NI	NK	0.00379405830216786	0.0518008407842748	0.60721601658747
INPP1	chr2:190382656:C:A	NI	CD8T	0.0187294433851361	0.0614929519958457	0.539986986885102
INPP1	chr2:190382656:C:A	NI	monocyte	0.0120990252012395	0.0698341422984775	0.556095141283791
INPP1	chr2:190382656:C:A	NI	B	0.0193979498548702	0.0571320154216662	0.526626576426765
INPP1	chr2:190382656:C:A	NI	CD4T	0.0196603213849968	0.0737503531695114	0.542573494477155
INPP1	chr2:190382656:C:A	IAV	NK	0.00856950722710185	0.0481718715786525	0.578118408300445
INPP1	chr2:190382656:C:A	IAV	CD8T	0.00904385116690947	0.0450312107438199	0.570354356220046
INPP1	chr2:190382656:C:A	IAV	monocyte	0.00854511104204362	0.057318455406068	0.58955738100785
INPP1	chr2:190382656:C:A	IAV	B	0.0255586657958999	0.0549736937120902	0.482214809749944
INPP1	chr2:190382656:C:A	IAV	CD4T	0.0244516615543738	0.0653429896453449	0.517132609436489
INPP1	chr2:190382656:C:A	LPS	NK	0.00913256933222359	0.0521501009639788	0.574413911807574
INPP1	chr2:190382656:C:A	LPS	CD8T	0.0137881536055016	0.0521688519442611	0.547494915586641
INPP1	chr2:190382656:C:A	LPS	monocyte	-0.00432396421196754	0.0723434208758512	0.617632742572684
INPP1	chr2:190382656:C:A	LPS	B	0.0237051528252971	0.0576364748165891	0.499427850197661
INPP1	chr2:190382656:C:A	LPS	CD4T	0.0228158304644091	0.0697690874532944	0.528275016971819
INPP1	chr2:190382656:C:A	Tcruzi	NK	0.0100272649256551	0.0537388126831761	0.574417145417663
INPP1	chr2:190382656:C:A	Tcruzi	CD8T	0.0144389725757913	0.0574937290046452	0.554066525562155
INPP1	chr2:190382656:C:A	Tcruzi	monocyte	0.00564915099784489	0.0662570305958952	0.602026519266009
INPP1	chr2:190382656:C:A	Tcruzi	B	0.0229613889808061	0.0568612277849923	0.503731596722961
INPP1	chr2:190382656:C:A	Tcruzi	CD4T	0.020405344409782	0.0698201665615441	0.541482859006915
INPP1	chr2:190402457:C:T	NI	NK	-0.0230356563951504	0.0543722457248683	0.490572756474814
INPP1	chr2:190402457:C:T	NI	CD8T	-0.0386170853031301	0.0695531720573819	0.441611895435132
INPP1	chr2:190402457:C:T	NI	monocyte	-0.000476331260084214	0.0646221438565988	0.604849154921237
INPP1	chr2:190402457:C:T	NI	B	0.00492633331111728	0.0501481734880314	0.608829372168966
INPP1	chr2:190402457:C:T	NI	CD4T	-0.0424478090622313	0.0802729012790518	0.444632356749798
INPP1	chr2:190402457:C:T	IAV	NK	-0.0187835586336376	0.0487593839531092	0.503956324131503
INPP1	chr2:190402457:C:T	IAV	CD8T	-0.0220214559193484	0.0477879022809708	0.476474096224465
INPP1	chr2:190402457:C:T	IAV	monocyte	0.00403277126890731	0.0535108210269183	0.615843015564835
INPP1	chr2:190402457:C:T	IAV	B	0.0113748649029863	0.0449435044571633	0.561242309041406
INPP1	chr2:190402457:C:T	IAV	CD4T	-0.0256034802514342	0.0600143046340171	0.491524858339697
INPP1	chr2:190402457:C:T	LPS	NK	-0.0200466935151239	0.0525715993590672	0.501170479823762
INPP1	chr2:190402457:C:T	LPS	CD8T	-0.0261453686089657	0.0544668373733859	0.466732047291189
INPP1	chr2:190402457:C:T	LPS	monocyte	-0.00284757473610645	0.0641840021590199	0.604893337236766
INPP1	chr2:190402457:C:T	LPS	B	0.00933040671325293	0.0487476423983997	0.575969785032811
INPP1	chr2:190402457:C:T	LPS	CD4T	-0.0306861555512004	0.067694671543074	0.478527848040588
INPP1	chr2:190402457:C:T	Tcruzi	NK	-0.0248504345948386	0.0570855554236525	0.484460391827077
INPP1	chr2:190402457:C:T	Tcruzi	CD8T	-0.0319616409311056	0.0624466691181207	0.457764264346544
INPP1	chr2:190402457:C:T	Tcruzi	monocyte	-0.00489074602476365	0.0622952872176498	0.601305154291288
INPP1	chr2:190402457:C:T	Tcruzi	B	0.00611050213196091	0.0480563713118978	0.59884549800664
INPP1	chr2:190402457:C:T	Tcruzi	CD4T	-0.0374814645201878	0.0738875083496532	0.46064894023688
INPP1	chr2:190447142:C:T	NI	NK	0.00174871780957409	0.0294101381275936	0.686953436657058
INPP1	chr2:190447142:C:T	NI	CD8T	0.000900719087310535	0.0324354100417848	0.694626670645389
INPP1	chr2:190447142:C:T	NI	monocyte	-0.0108737598951987	0.0435311594476677	0.595631855074592
INPP1	chr2:190447142:C:T	NI	B	0.0063423916836371	0.0310776363534311	0.644414109607702
INPP1	chr2:190447142:C:T	NI	CD4T	-0.00107140677570799	0.0403295650514399	0.689319715939455
INPP1	chr2:190447142:C:T	IAV	NK	0.00061820855352344	0.0271235584483824	0.696045306590942
INPP1	chr2:190447142:C:T	IAV	CD8T	0.00402977166385982	0.0257545530952573	0.661361579689079
INPP1	chr2:190447142:C:T	IAV	monocyte	-0.00641440439433547	0.0335797393498971	0.651382345322811
INPP1	chr2:190447142:C:T	IAV	B	0.004976845884419	0.0259930220231328	0.648002612707566
INPP1	chr2:190447142:C:T	IAV	CD4T	0.00136235185800904	0.0326736883253232	0.690638540398717
INPP1	chr2:190447142:C:T	LPS	NK	0.00204471736434524	0.0296432894106091	0.674270205124047
INPP1	chr2:190447142:C:T	LPS	CD8T	0.00350800099064871	0.0287179927675486	0.66049352977707
INPP1	chr2:190447142:C:T	LPS	monocyte	-0.00653158359765734	0.0412607887510573	0.64209541051601
INPP1	chr2:190447142:C:T	LPS	B	0.010105187920524	0.031316010654018	0.600534909040202
INPP1	chr2:190447142:C:T	LPS	CD4T	0.00392084476452222	0.036449834387061	0.663569818662938
INPP1	chr2:190447142:C:T	Tcruzi	NK	0.00081844559666435	0.030379292362823	0.693083019671396
INPP1	chr2:190447142:C:T	Tcruzi	CD8T	-0.00285121987863487	0.0320064892273538	0.683391810722635
INPP1	chr2:190447142:C:T	Tcruzi	monocyte	-0.00790811114925912	0.0395892326232109	0.640707500383179
INPP1	chr2:190447142:C:T	Tcruzi	B	0.00668267160513214	0.0297844436594235	0.636623367608335
INPP1	chr2:190447142:C:T	Tcruzi	CD4T	0.00206373502697899	0.0371019025422982	0.6853452921775
INPP1	chr2:190455452:G:A	NI	NK	-0.0954815054137862	0.113375716660016	0.189134839937285
INPP1	chr2:190455452:G:A	NI	CD8T	-0.181160261773914	0.120517438465317	0.0565029979829999
INPP1	chr2:190455452:G:A	NI	monocyte	0.0916245861891685	0.146508911527693	0.272871226577682
INPP1	chr2:190455452:G:A	NI	B	-0.251883788492837	0.116236400284819	0.0124479885290985
INPP1	chr2:190455452:G:A	NI	CD4T	-0.111554478138574	0.135083197173212	0.195709483327216
INPP1	chr2:190455452:G:A	IAV	NK	-0.0774930529767261	0.105542159125419	0.218626816459324
INPP1	chr2:190455452:G:A	IAV	CD8T	-0.131424870371474	0.103993956893111	0.087742337360077
INPP1	chr2:190455452:G:A	IAV	monocyte	0.137013317080316	0.139791643075591	0.159480605363618
INPP1	chr2:190455452:G:A	IAV	B	-0.298036510116134	0.112848973904143	0.00196452043794693
INPP1	chr2:190455452:G:A	IAV	CD4T	-0.13204452111862	0.110017762240759	0.111314916639479
INPP1	chr2:190455452:G:A	LPS	NK	-0.108434075469269	0.112877831054859	0.158272155223841
INPP1	chr2:190455452:G:A	LPS	CD8T	-0.123749408033794	0.10468529456137	0.110028083608343
INPP1	chr2:190455452:G:A	LPS	monocyte	0.153384526456159	0.158798476110552	0.165076126072352
INPP1	chr2:190455452:G:A	LPS	B	-0.321293335986927	0.111522667824259	0.00172345796095386
INPP1	chr2:190455452:G:A	LPS	CD4T	-0.200073182424305	0.122639789962851	0.0455419511208234
INPP1	chr2:190455452:G:A	Tcruzi	NK	-0.0862173622517585	0.117415260026507	0.218896167238356
INPP1	chr2:190455452:G:A	Tcruzi	CD8T	-0.148940733843052	0.112605239883907	0.0855720440893639
INPP1	chr2:190455452:G:A	Tcruzi	monocyte	0.0309151919795456	0.135898709073768	0.412276130729486
INPP1	chr2:190455452:G:A	Tcruzi	B	-0.283017652870689	0.117178438615074	0.00420301788329958
INPP1	chr2:190455452:G:A	Tcruzi	CD4T	-0.142111918439748	0.125294296174201	0.123778736636719
INPP1	chr2:190465436:A:G	NI	NK	0.0250604189518438	0.0501471929325555	0.329596638398331
INPP1	chr2:190465436:A:G	NI	CD8T	0.0117391641842441	0.0510579737685097	0.439269819645739
INPP1	chr2:190465436:A:G	NI	monocyte	0.026750896387064	0.0591006784348669	0.339677891625905
INPP1	chr2:190465436:A:G	NI	B	-0.0767445025157779	0.0501556225870357	0.0661864872881011
INPP1	chr2:190465436:A:G	NI	CD4T	-0.0289077830194109	0.0560526730196917	0.306398949371119
INPP1	chr2:190465436:A:G	IAV	NK	0.0074522587302663	0.0452016398113626	0.452238185253956
INPP1	chr2:190465436:A:G	IAV	CD8T	0.0170219896214308	0.0444639071489524	0.379141926095084
INPP1	chr2:190465436:A:G	IAV	monocyte	0.0411036123225703	0.053874721297365	0.236012848718883
INPP1	chr2:190465436:A:G	IAV	B	-0.0811740929676529	0.0447987761547866	0.0389540171330167
INPP1	chr2:190465436:A:G	IAV	CD4T	-0.0391368321460831	0.0468321550375717	0.208943885346271
INPP1	chr2:190465436:A:G	LPS	NK	0.0203434797636691	0.0495310033015831	0.363047876070806
INPP1	chr2:190465436:A:G	LPS	CD8T	-0.0154630981749507	0.0443461074758714	0.370825501612387
INPP1	chr2:190465436:A:G	LPS	monocyte	0.0614436724927635	0.0658380443026976	0.183510012938188
INPP1	chr2:190465436:A:G	LPS	B	-0.0993906392419152	0.0479526323568136	0.0284448638498569
INPP1	chr2:190465436:A:G	LPS	CD4T	-0.0613630553011506	0.053413717253852	0.129127769277622
INPP1	chr2:190465436:A:G	Tcruzi	NK	0.0561708790727091	0.0611844587280137	0.186340524569262
INPP1	chr2:190465436:A:G	Tcruzi	CD8T	-0.00306076859246491	0.0470197693859723	0.473832415493786
INPP1	chr2:190465436:A:G	Tcruzi	monocyte	0.0317552890080966	0.0579214212167269	0.306592834533653
INPP1	chr2:190465436:A:G	Tcruzi	B	-0.0741573971790832	0.0473966973146819	0.0618544876345912
INPP1	chr2:190465436:A:G	Tcruzi	CD4T	-0.0329061234139796	0.052760360075004	0.272029833046874
INPP4B	chr4:141928626:T:G	NI	NK	-0.00383460484127298	0.0355487537459535	0.613664691596167
INPP4B	chr4:141928626:T:G	NI	CD8T	0.00176732671548033	0.0369013121830204	0.588838741703263
INPP4B	chr4:141928626:T:G	NI	monocyte	0.0474022470580577	0.0608188216803219	0.318068054080513
INPP4B	chr4:141928626:T:G	NI	B	0.0156055503492221	0.040099501998577	0.487363122121563
INPP4B	chr4:141928626:T:G	NI	CD4T	0.0391738052614226	0.052336247785318	0.363616830390514
INPP4B	chr4:141928626:T:G	IAV	NK	0.00317722846158211	0.0316683983109443	0.585069116602874
INPP4B	chr4:141928626:T:G	IAV	CD8T	0.000677664649864689	0.0301258173629716	0.601037764565769
INPP4B	chr4:141928626:T:G	IAV	monocyte	0.0144893783846269	0.0406840156310333	0.495412576203061
INPP4B	chr4:141928626:T:G	IAV	B	0.0134020493759522	0.0356190137557714	0.49054644371403
INPP4B	chr4:141928626:T:G	IAV	CD4T	0.0275664743514779	0.0398428210772561	0.392599641645805
INPP4B	chr4:141928626:T:G	LPS	NK	-0.00340245316588947	0.0354305799181083	0.61621188660466
INPP4B	chr4:141928626:T:G	LPS	CD8T	0.00846897290434417	0.032138313870002	0.52349051040301
INPP4B	chr4:141928626:T:G	LPS	monocyte	0.0190210356577539	0.0484577175113642	0.474960143753575
INPP4B	chr4:141928626:T:G	LPS	B	0.0191884795221711	0.040780573183205	0.457627879148195
INPP4B	chr4:141928626:T:G	LPS	CD4T	0.0416764632299062	0.0507164035368448	0.344087943489556
INPP4B	chr4:141928626:T:G	Tcruzi	NK	-0.00871735688327303	0.0391725164154939	0.577744354259229
INPP4B	chr4:141928626:T:G	Tcruzi	CD8T	0.00847076796656366	0.0346512183372205	0.530946533785586
INPP4B	chr4:141928626:T:G	Tcruzi	monocyte	0.0354301751972119	0.0540196682681144	0.39498484703241
INPP4B	chr4:141928626:T:G	Tcruzi	B	0.0240606052360795	0.0419678150753002	0.426245006515534
INPP4B	chr4:141928626:T:G	Tcruzi	CD4T	0.0359649135439749	0.0487049956761091	0.373798825604632
INPP4B	chr4:142318442:C:T	NI	NK	0.0378669044571596	0.0725464456037688	0.325960556667108
INPP4B	chr4:142318442:C:T	NI	CD8T	0.121163686668566	0.103361730787585	0.135375807521201
INPP4B	chr4:142318442:C:T	NI	monocyte	0.144949546083392	0.124223056620625	0.132536154530462
INPP4B	chr4:142318442:C:T	NI	B	0.0247176660780716	0.0799536266807448	0.400782497587284
INPP4B	chr4:142318442:C:T	NI	CD4T	0.0747858273322297	0.0904886742866637	0.235991957571416
INPP4B	chr4:142318442:C:T	IAV	NK	0.00392226441545883	0.0708158864470763	0.471135634010201
INPP4B	chr4:142318442:C:T	IAV	CD8T	0.0715017102042897	0.0754312048364746	0.187045798300002
INPP4B	chr4:142318442:C:T	IAV	monocyte	0.118504503860768	0.107823270277683	0.149059630461099
INPP4B	chr4:142318442:C:T	IAV	B	0.0286067116661525	0.0720886488148377	0.372527659428568
INPP4B	chr4:142318442:C:T	IAV	CD4T	0.0557392335439745	0.0723042471389651	0.256290556440707
INPP4B	chr4:142318442:C:T	LPS	NK	0.0375505506274057	0.0717233472969209	0.32472637929624
INPP4B	chr4:142318442:C:T	LPS	CD8T	0.0828470092922866	0.0797006391666898	0.168824650534557
INPP4B	chr4:142318442:C:T	LPS	monocyte	0.109661349535463	0.109350733528555	0.179245144285327
INPP4B	chr4:142318442:C:T	LPS	B	0.0305396914235999	0.079428714661211	0.375371655981309
INPP4B	chr4:142318442:C:T	LPS	CD4T	0.0526568567303316	0.0780356366575075	0.282675067023413
INPP4B	chr4:142318442:C:T	Tcruzi	NK	0.0291231735161667	0.0757406867104797	0.364155524666965
INPP4B	chr4:142318442:C:T	Tcruzi	CD8T	0.110124184251159	0.0960407321480218	0.141475009239072
INPP4B	chr4:142318442:C:T	Tcruzi	monocyte	0.157073752448201	0.132749311549274	0.128680669873886
INPP4B	chr4:142318442:C:T	Tcruzi	B	0.0119623081138928	0.0773424996531541	0.447728634324813
INPP4B	chr4:142318442:C:T	Tcruzi	CD4T	0.0664343707442828	0.0842859416291634	0.248591134840259
INPP4B	chr4:142327580:A:G	NI	NK	-0.0444816507287911	0.0551807131789475	0.307367065962404
INPP4B	chr4:142327580:A:G	NI	CD8T	-0.0523352335699714	0.0588973054515811	0.289289695493243
INPP4B	chr4:142327580:A:G	NI	monocyte	-0.0323800590891948	0.0611542630640014	0.390567381312679
INPP4B	chr4:142327580:A:G	NI	B	-0.027293419618487	0.0505461977746262	0.401570961641109
INPP4B	chr4:142327580:A:G	NI	CD4T	-0.0566698052488132	0.0668450919627015	0.298223467902537
INPP4B	chr4:142327580:A:G	IAV	NK	-0.029175699613065	0.0435866218103773	0.357864333828843
INPP4B	chr4:142327580:A:G	IAV	CD8T	-0.0329204691260933	0.0430348876654641	0.324470017895715
INPP4B	chr4:142327580:A:G	IAV	monocyte	-0.0250796608372043	0.0507818637917488	0.422358494653329
INPP4B	chr4:142327580:A:G	IAV	B	-0.0316666011802809	0.0479729285620734	0.360137876783891
INPP4B	chr4:142327580:A:G	IAV	CD4T	-0.0468700393708798	0.0549625310187667	0.304702500684354
INPP4B	chr4:142327580:A:G	LPS	NK	-0.0337507987070208	0.0479139037463532	0.342935717450008
INPP4B	chr4:142327580:A:G	LPS	CD8T	-0.0415933864650686	0.0494986572146797	0.299720549401991
INPP4B	chr4:142327580:A:G	LPS	monocyte	-0.0226634774594315	0.0583158892636734	0.446399825480652
INPP4B	chr4:142327580:A:G	LPS	B	-0.0378029492466861	0.0547699408588038	0.347585517730167
INPP4B	chr4:142327580:A:G	LPS	CD4T	-0.0526018557199812	0.0608796389825706	0.29800968862483
INPP4B	chr4:142327580:A:G	Tcruzi	NK	-0.0373856228945094	0.0512065837819834	0.335779962628308
INPP4B	chr4:142327580:A:G	Tcruzi	CD8T	-0.0525782436725433	0.0584505211245092	0.282996943280984
INPP4B	chr4:142327580:A:G	Tcruzi	monocyte	-0.0252319053754363	0.0571888730164419	0.435453091952999
INPP4B	chr4:142327580:A:G	Tcruzi	B	-0.0284483289341746	0.0487687760571172	0.386586359339008
INPP4B	chr4:142327580:A:G	Tcruzi	CD4T	-0.0530868754832976	0.0625417646893168	0.303842646570076
INPP4B	chr4:142480886:G:A	NI	NK	-0.0331287522814517	0.0382371893583343	0.247456905158463
INPP4B	chr4:142480886:G:A	NI	CD8T	-0.0463141308978438	0.0415075978166314	0.190724309864862
INPP4B	chr4:142480886:G:A	NI	monocyte	-0.0304992119229915	0.0486527533600953	0.316117230040749
INPP4B	chr4:142480886:G:A	NI	B	-0.0110366002653275	0.0399323547849312	0.432904355643592
INPP4B	chr4:142480886:G:A	NI	CD4T	-0.0740578490766101	0.0570469037918362	0.14637855737428
INPP4B	chr4:142480886:G:A	IAV	NK	-0.0473292504553412	0.0427469072544507	0.177591128273079
INPP4B	chr4:142480886:G:A	IAV	CD8T	-0.0288778539749149	0.0327324414621728	0.241043339414159
INPP4B	chr4:142480886:G:A	IAV	monocyte	-0.0139731602319562	0.0403456190168506	0.413764718790747
INPP4B	chr4:142480886:G:A	IAV	B	-0.0166287247127954	0.0355071597273763	0.372329512087966
INPP4B	chr4:142480886:G:A	IAV	CD4T	-0.0526240125645639	0.0426589277191329	0.168910246402311
INPP4B	chr4:142480886:G:A	LPS	NK	-0.0419716627298718	0.0407735850967233	0.200655377972695
INPP4B	chr4:142480886:G:A	LPS	CD8T	-0.0408856417181062	0.0374428242070479	0.189989097211084
INPP4B	chr4:142480886:G:A	LPS	monocyte	-0.0328752115530233	0.0494503036581947	0.308554994810854
INPP4B	chr4:142480886:G:A	LPS	B	-0.0141375388601482	0.0393738587430182	0.403562611375984
INPP4B	chr4:142480886:G:A	LPS	CD4T	-0.0657111687197437	0.0501071789302438	0.15164324047722
INPP4B	chr4:142480886:G:A	Tcruzi	NK	-0.0437030560004045	0.0431861741527056	0.204505428522093
INPP4B	chr4:142480886:G:A	Tcruzi	CD8T	-0.0449692092374672	0.0403329659298728	0.189256042930229
INPP4B	chr4:142480886:G:A	Tcruzi	monocyte	-0.0318748482620506	0.0478700215873188	0.312195428318002
INPP4B	chr4:142480886:G:A	Tcruzi	B	-0.0172529433102904	0.0377261681629112	0.375919085358209
INPP4B	chr4:142480886:G:A	Tcruzi	CD4T	-0.0641324483050963	0.051015231643357	0.161115125426355
INPP4B	chr4:142525880:T:C	NI	NK	0.0102866261355972	0.0597916383063959	0.564465982912611
INPP4B	chr4:142525880:T:C	NI	CD8T	-0.0180926967766117	0.0614818554914562	0.49856576840301
INPP4B	chr4:142525880:T:C	NI	monocyte	-0.0210215414500666	0.0803135380187763	0.497996785944026
INPP4B	chr4:142525880:T:C	NI	B	-0.0208261061719581	0.0668642173347058	0.49423312414016
INPP4B	chr4:142525880:T:C	NI	CD4T	-0.0611040557910609	0.0914120792601601	0.363009905521304
INPP4B	chr4:142525880:T:C	IAV	NK	0.0284836014243937	0.0677432409910847	0.477534832811272
INPP4B	chr4:142525880:T:C	IAV	CD8T	0.0016164890111635	0.0497141997074077	0.599016624839854
INPP4B	chr4:142525880:T:C	IAV	monocyte	0.00145504126406088	0.0653939166404199	0.604067884098553
INPP4B	chr4:142525880:T:C	IAV	B	-0.019326735256578	0.0594218542507611	0.490600965135493
INPP4B	chr4:142525880:T:C	IAV	CD4T	-0.0342200865634629	0.0642343483279171	0.42121187937248
INPP4B	chr4:142525880:T:C	LPS	NK	0.0308898131231589	0.074199364710133	0.475507498440506
INPP4B	chr4:142525880:T:C	LPS	CD8T	-0.00380336403801703	0.0543161307283995	0.562020776676791
INPP4B	chr4:142525880:T:C	LPS	monocyte	0.0204403336084638	0.0861193075028817	0.528774396264263
INPP4B	chr4:142525880:T:C	LPS	B	-0.0232688910961025	0.0673584761766738	0.481062941829811
INPP4B	chr4:142525880:T:C	LPS	CD4T	-0.049232406643041	0.0775781545059605	0.382627037019651
INPP4B	chr4:142525880:T:C	Tcruzi	NK	0.0144311736526232	0.0639766509032804	0.547312865211844
INPP4B	chr4:142525880:T:C	Tcruzi	CD8T	-0.0203360786883512	0.0603913309284399	0.484588915486281
INPP4B	chr4:142525880:T:C	Tcruzi	monocyte	-0.0161781679885165	0.0773696468050568	0.530791062269424
INPP4B	chr4:142525880:T:C	Tcruzi	B	-0.0173913193033897	0.0628043789389036	0.50290134007236
INPP4B	chr4:142525880:T:C	Tcruzi	CD4T	-0.0557000225228399	0.0847034191866705	0.373349616284482
INPP4B	chr4:142578072:G:A	NI	NK	0.0484546813792588	0.0701549862666927	0.308430074440088
INPP4B	chr4:142578072:G:A	NI	CD8T	0.0877457631565731	0.0890305050086679	0.218920705471947
INPP4B	chr4:142578072:G:A	NI	monocyte	0.0638780508558242	0.0946367539014551	0.306020339982765
INPP4B	chr4:142578072:G:A	NI	B	0.0496046585882016	0.0767597212540996	0.324252511109484
INPP4B	chr4:142578072:G:A	NI	CD4T	0.112329937425095	0.110264430776635	0.20573050849342
INPP4B	chr4:142578072:G:A	IAV	NK	0.0410670514557698	0.063908972502388	0.322896735099294
INPP4B	chr4:142578072:G:A	IAV	CD8T	0.064076226017921	0.0708425069715663	0.232870884666506
INPP4B	chr4:142578072:G:A	IAV	monocyte	0.064245737702137	0.0863657766940185	0.289114632655364
INPP4B	chr4:142578072:G:A	IAV	B	0.0484094965653651	0.0696317402289328	0.306201212773248
INPP4B	chr4:142578072:G:A	IAV	CD4T	0.0899066867524501	0.0888258522381407	0.215036435330381
INPP4B	chr4:142578072:G:A	LPS	NK	0.0489751595956102	0.0698820025335363	0.302859202967474
INPP4B	chr4:142578072:G:A	LPS	CD8T	0.0717441141655136	0.0761573791656627	0.227215027200187
INPP4B	chr4:142578072:G:A	LPS	monocyte	0.0576322693585676	0.092320243445185	0.328155322534202
INPP4B	chr4:142578072:G:A	LPS	B	0.0551986612840345	0.0781026511393758	0.302125278889908
INPP4B	chr4:142578072:G:A	LPS	CD4T	0.101647333093307	0.0990638466835666	0.20934267324273
INPP4B	chr4:142578072:G:A	Tcruzi	NK	0.0480490968921222	0.0717514966384519	0.313899137572576
INPP4B	chr4:142578072:G:A	Tcruzi	CD8T	0.0794995615108615	0.0829544479669018	0.226729314550731
INPP4B	chr4:142578072:G:A	Tcruzi	monocyte	0.0717998005120865	0.0968546688096969	0.290874463026937
INPP4B	chr4:142578072:G:A	Tcruzi	B	0.055813851248232	0.0764379700083015	0.295069743473571
INPP4B	chr4:142578072:G:A	Tcruzi	CD4T	0.102912443133262	0.101860743747277	0.213235506488114
INPP4B	chr4:142609221:T:C	NI	NK	0.149100200575475	0.112563961309507	0.0807556557591893
INPP4B	chr4:142609221:T:C	NI	CD8T	0.284814199604095	0.150253262213385	0.0221977399123242
INPP4B	chr4:142609221:T:C	NI	monocyte	0.114481244530639	0.142809587606645	0.204639460621937
INPP4B	chr4:142609221:T:C	NI	B	0.0353342874586083	0.120664734680832	0.357912306601317
INPP4B	chr4:142609221:T:C	NI	CD4T	0.265637966644759	0.147049764516444	0.0313277720173827
INPP4B	chr4:142609221:T:C	IAV	NK	0.133312626938782	0.102986225346431	0.0858999552912169
INPP4B	chr4:142609221:T:C	IAV	CD8T	0.172898802735882	0.109964512821522	0.0401236328978363
INPP4B	chr4:142609221:T:C	IAV	monocyte	0.0445649067469289	0.122331992585965	0.338988355434584
INPP4B	chr4:142609221:T:C	IAV	B	0.113086354034011	0.117253611215031	0.14868753244053
INPP4B	chr4:142609221:T:C	IAV	CD4T	0.216110271680894	0.118377040021698	0.0319800660158817
INPP4B	chr4:142609221:T:C	LPS	NK	0.149506140642156	0.111076947244132	0.0779913232173909
INPP4B	chr4:142609221:T:C	LPS	CD8T	0.257466304041258	0.143681737776634	0.0223564797372972
INPP4B	chr4:142609221:T:C	LPS	monocyte	0.0979406648586703	0.142489061425662	0.240105757171264
INPP4B	chr4:142609221:T:C	LPS	B	0.0187251523858609	0.124037952736916	0.403171853028359
INPP4B	chr4:142609221:T:C	LPS	CD4T	0.206797079516314	0.120859201363733	0.0440042546876451
INPP4B	chr4:142609221:T:C	Tcruzi	NK	0.1668944305882	0.120612452574212	0.0685949858698914
INPP4B	chr4:142609221:T:C	Tcruzi	CD8T	0.247487805665953	0.132358249503991	0.0248835251324517
INPP4B	chr4:142609221:T:C	Tcruzi	monocyte	0.132575986261228	0.144778873818398	0.172428755654217
INPP4B	chr4:142609221:T:C	Tcruzi	B	0.0262513779702659	0.116009450140698	0.379700837063032
INPP4B	chr4:142609221:T:C	Tcruzi	CD4T	0.245941642878258	0.136450848268536	0.0327760355024042
INPP4B	chr4:142656806:T:C	NI	NK	-0.233164720907167	0.142055176199177	0.0522843361172248
INPP4B	chr4:142656806:T:C	NI	CD8T	-0.759273641912734	0.14149211153507	3.62329943826012e-09
INPP4B	chr4:142656806:T:C	NI	monocyte	-0.130506778321285	0.169437897636076	0.219190889307497
INPP4B	chr4:142656806:T:C	NI	B	-0.171865948504615	0.153854918977172	0.130917630735207
INPP4B	chr4:142656806:T:C	NI	CD4T	-0.955003808986656	0.161328295830475	7.63124008429372e-11
INPP4B	chr4:142656806:T:C	IAV	NK	-0.215793081317414	0.128026075341956	0.0470571344024654
INPP4B	chr4:142656806:T:C	IAV	CD8T	-0.434255787011258	0.132377581935491	0.000361521382827745
INPP4B	chr4:142656806:T:C	IAV	monocyte	-0.117756128740444	0.153658699410386	0.220271534526199
INPP4B	chr4:142656806:T:C	IAV	B	-0.155141905087861	0.14395637299259	0.138267215685793
INPP4B	chr4:142656806:T:C	IAV	CD4T	-0.559447343112585	0.118018943513107	1.70335004934241e-06
INPP4B	chr4:142656806:T:C	LPS	NK	-0.203765261314127	0.139580621900066	0.0741283583424997
INPP4B	chr4:142656806:T:C	LPS	CD8T	-0.523965922225064	0.128325802407178	1.97508082288023e-05
INPP4B	chr4:142656806:T:C	LPS	monocyte	0.028983916945001	0.174893957172243	0.438466862604214
INPP4B	chr4:142656806:T:C	LPS	B	-0.0833336309154172	0.154639238868915	0.290566064595677
INPP4B	chr4:142656806:T:C	LPS	CD4T	-0.708896927679127	0.129202791598056	1.93910942858366e-08
INPP4B	chr4:142656806:T:C	Tcruzi	NK	-0.263601528981695	0.149355209770765	0.0404330799947188
INPP4B	chr4:142656806:T:C	Tcruzi	CD8T	-0.728367112179348	0.139162124609997	7.7936305187265e-09
INPP4B	chr4:142656806:T:C	Tcruzi	monocyte	-0.065895620515909	0.168747670096258	0.345241117716441
INPP4B	chr4:142656806:T:C	Tcruzi	B	-0.0833216587683512	0.148276930599129	0.28272992299213
INPP4B	chr4:142656806:T:C	Tcruzi	CD4T	-0.819439079775265	0.145672956318648	4.92507790106345e-09
INPP4B	chr4:142704195:A:G	NI	NK	-0.0196486300353709	0.0526248540881319	0.340355689083532
INPP4B	chr4:142704195:A:G	NI	CD8T	-0.0883238392288726	0.0497625786930582	0.035580552938598
INPP4B	chr4:142704195:A:G	NI	monocyte	0.005243831131247	0.064051885413253	0.470499073891845
INPP4B	chr4:142704195:A:G	NI	B	0.0542109750640484	0.0620700676048825	0.19274934359321
INPP4B	chr4:142704195:A:G	NI	CD4T	-0.212258986800703	0.0684888387739888	0.000542868413792252
INPP4B	chr4:142704195:A:G	IAV	NK	-0.0365651377063041	0.047415679027524	0.2138261941862
INPP4B	chr4:142704195:A:G	IAV	CD8T	-0.0214477182593232	0.0477264945240198	0.305092279153661
INPP4B	chr4:142704195:A:G	IAV	monocyte	0.0073846091568091	0.0578674255992327	0.452047996260495
INPP4B	chr4:142704195:A:G	IAV	B	-0.00337217932106015	0.0537115723642655	0.477494209555311
INPP4B	chr4:142704195:A:G	IAV	CD4T	-0.110109815442259	0.0452049321636134	0.00776108852822766
INPP4B	chr4:142704195:A:G	LPS	NK	-0.0329795234694411	0.0509170941511045	0.250389315026277
INPP4B	chr4:142704195:A:G	LPS	CD8T	-0.0372023875280281	0.0480285863687087	0.207577243537158
INPP4B	chr4:142704195:A:G	LPS	monocyte	0.0232400653881293	0.0656878675136258	0.366118352442845
INPP4B	chr4:142704195:A:G	LPS	B	0.0481008566469484	0.0606248906222592	0.217036361141126
INPP4B	chr4:142704195:A:G	LPS	CD4T	-0.174512880550191	0.0542648218243355	0.000709102602294842
INPP4B	chr4:142704195:A:G	Tcruzi	NK	-0.0484860708377358	0.0555582484344333	0.183312503552891
INPP4B	chr4:142704195:A:G	Tcruzi	CD8T	-0.0557073634778732	0.0496976212039034	0.12782077474442
INPP4B	chr4:142704195:A:G	Tcruzi	monocyte	0.00701205465887738	0.0636790939120066	0.4592308351207
INPP4B	chr4:142704195:A:G	Tcruzi	B	0.0558929439822995	0.0603503449710458	0.177116379670618
INPP4B	chr4:142704195:A:G	Tcruzi	CD4T	-0.179525611462129	0.0600171673994584	0.0009392677267267
INPP4B	chr4:142715868:A:C	NI	NK	0.0523871714733086	0.093150490823977	0.354916287997638
INPP4B	chr4:142715868:A:C	NI	CD8T	0.118692293891943	0.137540112774061	0.245978277937719
INPP4B	chr4:142715868:A:C	NI	monocyte	0.027510407104479	0.116110284975645	0.460288128705934
INPP4B	chr4:142715868:A:C	NI	B	0.077756138991195	0.116632296314389	0.317133032540811
INPP4B	chr4:142715868:A:C	NI	CD4T	0.157635255972628	0.177164603626536	0.230810415077196
INPP4B	chr4:142715868:A:C	IAV	NK	0.0525328776214333	0.0875656428492417	0.342709461575201
INPP4B	chr4:142715868:A:C	IAV	CD8T	0.0700755794004968	0.0926122745971408	0.283373230065733
INPP4B	chr4:142715868:A:C	IAV	monocyte	0.0138338008285581	0.0964473204945612	0.502465423927846
INPP4B	chr4:142715868:A:C	IAV	B	0.0485297741019559	0.0904861526248114	0.365231881220297
INPP4B	chr4:142715868:A:C	IAV	CD4T	0.121062992566146	0.13768300511635	0.244277629981778
INPP4B	chr4:142715868:A:C	LPS	NK	0.0562249634616995	0.0943749624853998	0.341812034748407
INPP4B	chr4:142715868:A:C	LPS	CD8T	0.0933375257267906	0.112874603676112	0.256952895996672
INPP4B	chr4:142715868:A:C	LPS	monocyte	0.026553345310454	0.114869234131668	0.469658547000924
INPP4B	chr4:142715868:A:C	LPS	B	0.0534510065585439	0.10228789252695	0.367700335650121
INPP4B	chr4:142715868:A:C	LPS	CD4T	0.133228908509994	0.151082696980636	0.242450290315587
INPP4B	chr4:142715868:A:C	Tcruzi	NK	0.0613547042898406	0.0995279653543135	0.33561699084641
INPP4B	chr4:142715868:A:C	Tcruzi	CD8T	0.115360816194473	0.133966972906361	0.244316965777147
INPP4B	chr4:142715868:A:C	Tcruzi	monocyte	0.0245408832829602	0.112716634890098	0.476341640542691
INPP4B	chr4:142715868:A:C	Tcruzi	B	0.0649895684319283	0.104925330184098	0.335043426893103
INPP4B	chr4:142715868:A:C	Tcruzi	CD4T	0.14801510568599	0.166404196990185	0.23517461769713
INPP4B	chr4:142742053:T:C	NI	NK	-0.0952397951275956	0.0604117794353066	0.0565225677221449
INPP4B	chr4:142742053:T:C	NI	CD8T	-0.265045029035164	0.0551885651660485	1.30055346947433e-06
INPP4B	chr4:142742053:T:C	NI	monocyte	-0.017153453230498	0.0702810165784079	0.402304211869492
INPP4B	chr4:142742053:T:C	NI	B	-0.0544330099910253	0.0647807369812775	0.19849644795507
INPP4B	chr4:142742053:T:C	NI	CD4T	-0.504535291739893	0.0659115693611419	1.11022302462516e-16
INPP4B	chr4:142742053:T:C	IAV	NK	-0.048408417198076	0.0544223129955474	0.185029925921906
INPP4B	chr4:142742053:T:C	IAV	CD8T	-0.131132563734794	0.0567649791564154	0.0104613925162982
INPP4B	chr4:142742053:T:C	IAV	monocyte	-0.00427558965655444	0.0660117007872682	0.474490307641938
INPP4B	chr4:142742053:T:C	IAV	B	0.00292509771509359	0.0636545086850429	0.489638996657226
INPP4B	chr4:142742053:T:C	IAV	CD4T	-0.297911670449955	0.0472949946253765	4.72372363446993e-10
INPP4B	chr4:142742053:T:C	LPS	NK	-0.0185132655347007	0.0609215823962153	0.372529046164452
INPP4B	chr4:142742053:T:C	LPS	CD8T	-0.16062559103204	0.054683236825163	0.00230149732156015
INPP4B	chr4:142742053:T:C	LPS	monocyte	0.0606382931740165	0.0731916801825034	0.203997237071342
INPP4B	chr4:142742053:T:C	LPS	B	-0.0328054866262385	0.0645854534229793	0.302014801761612
INPP4B	chr4:142742053:T:C	LPS	CD4T	-0.386509661932143	0.0513958204864019	3.64153152077051e-14
INPP4B	chr4:142742053:T:C	Tcruzi	NK	-0.0624141235710502	0.0649458495541388	0.166000611166022
INPP4B	chr4:142742053:T:C	Tcruzi	CD8T	-0.245591761483073	0.055067598931781	7.36619625685275e-06
INPP4B	chr4:142742053:T:C	Tcruzi	monocyte	-0.0244758410079551	0.0711783644268803	0.36520857679076
INPP4B	chr4:142742053:T:C	Tcruzi	B	-0.0611334231937194	0.0620093583228666	0.160572713413852
INPP4B	chr4:142742053:T:C	Tcruzi	CD4T	-0.463072533732635	0.0624333821380328	4.66293670342566e-15
INPP4B	chr4:142785463:G:A	NI	NK	-0.236059776800412	0.151626286891592	0.0410789367755083
INPP4B	chr4:142785463:G:A	NI	CD8T	-0.312466937180002	0.168027104381425	0.0262182636225796
INPP4B	chr4:142785463:G:A	NI	monocyte	-0.192673077457393	0.174884471958296	0.122697697517278
INPP4B	chr4:142785463:G:A	NI	B	-0.131542287522896	0.136370116494001	0.157974679783626
INPP4B	chr4:142785463:G:A	NI	CD4T	-0.353910878560308	0.188820916355484	0.0272746095630455
INPP4B	chr4:142785463:G:A	IAV	NK	-0.150346888706693	0.115865296162025	0.087156296083195
INPP4B	chr4:142785463:G:A	IAV	CD8T	-0.187734181952672	0.120483382481743	0.0454612515288665
INPP4B	chr4:142785463:G:A	IAV	monocyte	-0.109717034697053	0.138010222259835	0.207147713259304
INPP4B	chr4:142785463:G:A	IAV	B	-0.0709997645602136	0.120222447584328	0.256359231336037
INPP4B	chr4:142785463:G:A	IAV	CD4T	-0.284145167993683	0.149978883429782	0.0284340159317642
INPP4B	chr4:142785463:G:A	LPS	NK	-0.178292332870433	0.12845571354699	0.0720529990753276
INPP4B	chr4:142785463:G:A	LPS	CD8T	-0.248562004671087	0.141642318861872	0.0306021124615945
INPP4B	chr4:142785463:G:A	LPS	monocyte	-0.0827492627278044	0.159869795599749	0.291105245305999
INPP4B	chr4:142785463:G:A	LPS	B	-0.13658354136423	0.136300736039768	0.148212515844734
INPP4B	chr4:142785463:G:A	LPS	CD4T	-0.319336758036937	0.166430703073211	0.0273130373565661
INPP4B	chr4:142785463:G:A	Tcruzi	NK	-0.24493518401275	0.158872749321136	0.0413921426477716
INPP4B	chr4:142785463:G:A	Tcruzi	CD8T	-0.296295706358149	0.162248274297944	0.0270609774629538
INPP4B	chr4:142785463:G:A	Tcruzi	monocyte	-0.166179460407119	0.168215138968375	0.152371509211531
INPP4B	chr4:142785463:G:A	Tcruzi	B	-0.117913922286421	0.130407715149746	0.17209850337299
INPP4B	chr4:142785463:G:A	Tcruzi	CD4T	-0.352033127780703	0.187479610320196	0.02626344529006
INPP4B	chr4:142862610:C:T	NI	NK	0.0431082217292324	0.0548276398787437	0.211363799076276
INPP4B	chr4:142862610:C:T	NI	CD8T	0.178073135077872	0.0490230980338784	0.00024755888417176
INPP4B	chr4:142862610:C:T	NI	monocyte	0.0278822584121857	0.0624816572967909	0.326678692395208
INPP4B	chr4:142862610:C:T	NI	B	-0.0170237873646055	0.0596009633538988	0.394540351630992
INPP4B	chr4:142862610:C:T	NI	CD4T	0.402083518774078	0.0598059258459964	1.14751497684119e-13
INPP4B	chr4:142862610:C:T	IAV	NK	0.059124937838235	0.0482296489529566	0.109057628185046
INPP4B	chr4:142862610:C:T	IAV	CD8T	0.0858980848980439	0.0497959833928794	0.0436124004585216
INPP4B	chr4:142862610:C:T	IAV	monocyte	0.00373161481677778	0.0586028770895907	0.472882268785316
INPP4B	chr4:142862610:C:T	IAV	B	0.00627472384067834	0.0556737885555518	0.449932672106569
INPP4B	chr4:142862610:C:T	IAV	CD4T	0.220564004539768	0.0428772241697699	4.77145917517093e-07
INPP4B	chr4:142862610:C:T	LPS	NK	0.0802251736187595	0.0520254199377694	0.0608651901725373
INPP4B	chr4:142862610:C:T	LPS	CD8T	0.124272617336911	0.0485015882975897	0.00665858720146139
INPP4B	chr4:142862610:C:T	LPS	monocyte	-0.00399438023426864	0.0636081225875303	0.476872862666183
INPP4B	chr4:142862610:C:T	LPS	B	0.0110709576115562	0.0573983546551951	0.418628852486777
INPP4B	chr4:142862610:C:T	LPS	CD4T	0.348771381831351	0.0477539194930064	4.68747746406938e-15
INPP4B	chr4:142862610:C:T	Tcruzi	NK	0.0879902178422504	0.0572271641315004	0.0606429411959915
INPP4B	chr4:142862610:C:T	Tcruzi	CD8T	0.192217779423891	0.0490019458997836	5.80927429648739e-05
INPP4B	chr4:142862610:C:T	Tcruzi	monocyte	0.00608488206251369	0.0631407157232172	0.458876290352717
INPP4B	chr4:142862610:C:T	Tcruzi	B	0.0181506948052045	0.0552490068562705	0.367283501952269
INPP4B	chr4:142862610:C:T	Tcruzi	CD4T	0.357933353428574	0.0554999666426636	1.38343722102882e-11
INPP4B	chr4:142893776:G:A	NI	NK	-0.0383704600743888	0.0725096664646854	0.318330761381586
INPP4B	chr4:142893776:G:A	NI	CD8T	-0.0796519560793852	0.080991379429642	0.188119616653373
INPP4B	chr4:142893776:G:A	NI	monocyte	-0.121361982238302	0.116154731355104	0.157048349418136
INPP4B	chr4:142893776:G:A	NI	B	-0.110513281180517	0.0996933449269451	0.145372450476678
INPP4B	chr4:142893776:G:A	NI	CD4T	-0.154655284007901	0.118070499771221	0.111312367660185
INPP4B	chr4:142893776:G:A	IAV	NK	-0.0298469315767129	0.0666156178485235	0.34246149758651
INPP4B	chr4:142893776:G:A	IAV	CD8T	-0.0335886953257671	0.0626025672837343	0.308034300207623
INPP4B	chr4:142893776:G:A	IAV	monocyte	-0.0797901041988915	0.0901516223348712	0.209475340130694
INPP4B	chr4:142893776:G:A	IAV	B	-0.0821985191091631	0.0815695909057334	0.171519456501463
INPP4B	chr4:142893776:G:A	IAV	CD4T	-0.123180882449784	0.0939624413024837	0.116650635755735
INPP4B	chr4:142893776:G:A	LPS	NK	-0.0439696890788439	0.0723766929851279	0.292064524548065
INPP4B	chr4:142893776:G:A	LPS	CD8T	-0.0609946779568027	0.0702938787741799	0.214910070353726
INPP4B	chr4:142893776:G:A	LPS	monocyte	-0.103041317812902	0.109997864615918	0.191001161570675
INPP4B	chr4:142893776:G:A	LPS	B	-0.0993847479434782	0.0933090369452677	0.157906590086622
INPP4B	chr4:142893776:G:A	LPS	CD4T	-0.149145797980721	0.109685590222151	0.106181429554775
INPP4B	chr4:142893776:G:A	Tcruzi	NK	-0.0281633325176073	0.0756603568592827	0.36420133571374
INPP4B	chr4:142893776:G:A	Tcruzi	CD8T	-0.0775156915387705	0.0786637469101156	0.186514858290979
INPP4B	chr4:142893776:G:A	Tcruzi	monocyte	-0.105427709991541	0.10847821605537	0.183647793968888
INPP4B	chr4:142893776:G:A	Tcruzi	B	-0.123938240303448	0.106109990099639	0.123897897085647
INPP4B	chr4:142893776:G:A	Tcruzi	CD4T	-0.142083345448763	0.109137215584104	0.115667650828343
INPP5A	chr10:132461024:C:T	NI	NK	0.119544594138356	0.131042102508623	0.203011705063311
INPP5A	chr10:132461024:C:T	NI	CD8T	0.151559928390259	0.146185902593744	0.174359396979701
INPP5A	chr10:132461024:C:T	NI	monocyte	-0.0832180303483425	0.1567404524028	0.354922555874041
INPP5A	chr10:132461024:C:T	NI	B	0.0838036719144838	0.117911822011715	0.278159040840573
INPP5A	chr10:132461024:C:T	NI	CD4T	0.160829345813973	0.162384508537603	0.189312466175916
INPP5A	chr10:132461024:C:T	IAV	NK	0.119179214135232	0.129352738934067	0.195183551504576
INPP5A	chr10:132461024:C:T	IAV	CD8T	0.100424511349138	0.108628185228895	0.200746008377296
INPP5A	chr10:132461024:C:T	IAV	monocyte	-0.0810109889169637	0.137965449222459	0.33777813528302
INPP5A	chr10:132461024:C:T	IAV	B	0.0464259370722662	0.094278915748569	0.34985195380445
INPP5A	chr10:132461024:C:T	IAV	CD4T	0.117207362394971	0.127569045876437	0.214421812956163
INPP5A	chr10:132461024:C:T	LPS	NK	0.116120824900374	0.128995210347246	0.206152093672801
INPP5A	chr10:132461024:C:T	LPS	CD8T	0.140991968652059	0.136399324935405	0.167111483275358
INPP5A	chr10:132461024:C:T	LPS	monocyte	-0.0976896748467242	0.163839768755288	0.330502176949322
INPP5A	chr10:132461024:C:T	LPS	B	0.0800625005715837	0.114203330219791	0.280931313124152
INPP5A	chr10:132461024:C:T	LPS	CD4T	0.140952326730354	0.144584649653766	0.197183150757999
INPP5A	chr10:132461024:C:T	Tcruzi	NK	0.130080730821931	0.140888344786089	0.196150918795747
INPP5A	chr10:132461024:C:T	Tcruzi	CD8T	0.165133648024099	0.155353535005779	0.161188349219378
INPP5A	chr10:132461024:C:T	Tcruzi	monocyte	-0.0744591126091117	0.147832832404837	0.371070403721827
INPP5A	chr10:132461024:C:T	Tcruzi	B	0.0546327506512082	0.103897903688095	0.338036960847327
INPP5A	chr10:132461024:C:T	Tcruzi	CD4T	0.165251790789225	0.161703445173131	0.180351670579387
INPP5A	chr10:132478370:G:A	NI	NK	-0.012232590372052	0.0444654298099906	0.533545448749065
INPP5A	chr10:132478370:G:A	NI	CD8T	-0.0347561769635296	0.0577716355004898	0.428210791847208
INPP5A	chr10:132478370:G:A	NI	monocyte	-0.00457022623684843	0.0578551261850258	0.578618034380585
INPP5A	chr10:132478370:G:A	NI	B	-0.0149845434954651	0.0474072176404464	0.526482516710466
INPP5A	chr10:132478370:G:A	NI	CD4T	-0.0447110052630348	0.071848204622796	0.411861316803383
INPP5A	chr10:132478370:G:A	IAV	NK	-0.0191444367192754	0.0439646783454788	0.48523279455867
INPP5A	chr10:132478370:G:A	IAV	CD8T	-0.023956568923006	0.0436978274181566	0.444516302209772
INPP5A	chr10:132478370:G:A	IAV	monocyte	-0.00798237478314906	0.0477271916286516	0.57713672708948
INPP5A	chr10:132478370:G:A	IAV	B	-0.0140176420258964	0.0415498756214474	0.52006098558834
INPP5A	chr10:132478370:G:A	IAV	CD4T	-0.0351753839241581	0.0587873133447549	0.430025693321996
INPP5A	chr10:132478370:G:A	LPS	NK	-0.0173236493248119	0.045836297720455	0.498225522805071
INPP5A	chr10:132478370:G:A	LPS	CD8T	-0.0344308349691397	0.0543947797111212	0.407532888436811
INPP5A	chr10:132478370:G:A	LPS	monocyte	-0.0105515656096831	0.057749562543398	0.559031393448857
INPP5A	chr10:132478370:G:A	LPS	B	-0.0121545622026951	0.0460390137109467	0.536603457704067
INPP5A	chr10:132478370:G:A	LPS	CD4T	-0.0393996642293528	0.0644845199861382	0.421419220417274
INPP5A	chr10:132478370:G:A	Tcruzi	NK	-0.0173427465204905	0.0470549772851255	0.50465545516312
INPP5A	chr10:132478370:G:A	Tcruzi	CD8T	-0.0339188352816515	0.0559022821356248	0.424387197925176
INPP5A	chr10:132478370:G:A	Tcruzi	monocyte	-0.00463290765315084	0.0551122611413361	0.595351855489788
INPP5A	chr10:132478370:G:A	Tcruzi	B	-0.0147467997918682	0.0452127793534191	0.521697876773887
INPP5A	chr10:132478370:G:A	Tcruzi	CD4T	-0.0426101590147469	0.0681088410991551	0.418030487364313
INPP5A	chr10:132526598:A:G	NI	NK	-0.00958932895402786	0.0485745035505092	0.592541100473174
INPP5A	chr10:132526598:A:G	NI	CD8T	-0.00613981814455094	0.0526323948750945	0.61604548391274
INPP5A	chr10:132526598:A:G	NI	monocyte	-0.0223498235238612	0.0692357292809511	0.523606380652158
INPP5A	chr10:132526598:A:G	NI	B	0.00481851930130401	0.0506949380122647	0.626643438747628
INPP5A	chr10:132526598:A:G	NI	CD4T	-0.00450842901747972	0.0643012200879838	0.620852164387824
INPP5A	chr10:132526598:A:G	IAV	NK	-0.00844129299081039	0.0449318814927911	0.595149454603279
INPP5A	chr10:132526598:A:G	IAV	CD8T	-0.00153026951222084	0.039950895488215	0.63662005639833
INPP5A	chr10:132526598:A:G	IAV	monocyte	-0.0119682872033175	0.0534440115667251	0.580496040232406
INPP5A	chr10:132526598:A:G	IAV	B	0.00645636211327354	0.0446258274098997	0.612695977374489
INPP5A	chr10:132526598:A:G	IAV	CD4T	-2.39826706875205e-05	0.0539289121541549	0.648255738047738
INPP5A	chr10:132526598:A:G	LPS	NK	-0.00720847761944661	0.0479257373630042	0.601295274006981
INPP5A	chr10:132526598:A:G	LPS	CD8T	-0.00671769649162463	0.0460334910819251	0.603225546436909
INPP5A	chr10:132526598:A:G	LPS	monocyte	-0.00695383056684218	0.0652772578541508	0.5952803908919
INPP5A	chr10:132526598:A:G	LPS	B	0.00575774545636162	0.0503189769108445	0.616147111278651
INPP5A	chr10:132526598:A:G	LPS	CD4T	-0.00248942402691763	0.0589514856748984	0.632698693020113
INPP5A	chr10:132526598:A:G	Tcruzi	NK	-0.00877418941964481	0.049784026535443	0.596310042081677
INPP5A	chr10:132526598:A:G	Tcruzi	CD8T	-0.00746838460054137	0.0509630799988777	0.605766402742447
INPP5A	chr10:132526598:A:G	Tcruzi	monocyte	-0.0305181801799551	0.0776286176299924	0.510733987953946
INPP5A	chr10:132526598:A:G	Tcruzi	B	0.00763105404864759	0.0494491893257484	0.608627239115925
INPP5A	chr10:132526598:A:G	Tcruzi	CD4T	-0.00506131056560958	0.0605921896267733	0.623964442729765
INPP5A	chr10:132548408:A:G	NI	NK	0.0039081725233248	0.0378250101153429	0.633440335573472
INPP5A	chr10:132548408:A:G	NI	CD8T	0.00436233074541695	0.0408996378281427	0.63119761595437
INPP5A	chr10:132548408:A:G	NI	monocyte	-0.0228819025300832	0.056859330843033	0.503710360799098
INPP5A	chr10:132548408:A:G	NI	B	-0.0151331068651701	0.0444776320061349	0.559256699016617
INPP5A	chr10:132548408:A:G	NI	CD4T	0.0113883289178808	0.0517058029894849	0.588016972950584
INPP5A	chr10:132548408:A:G	IAV	NK	0.00673001622149983	0.0363052949588767	0.610464462535952
INPP5A	chr10:132548408:A:G	IAV	CD8T	0.0105607453291972	0.0357102847698486	0.575678622376114
INPP5A	chr10:132548408:A:G	IAV	monocyte	-0.017100036747345	0.0464493013028755	0.545595652282856
INPP5A	chr10:132548408:A:G	IAV	B	-0.00832640588756425	0.035965434015449	0.592436703961928
INPP5A	chr10:132548408:A:G	IAV	CD4T	0.00913398054458337	0.0432854619164584	0.601869232142306
INPP5A	chr10:132548408:A:G	LPS	NK	0.00720469526950174	0.0391387983620327	0.604553087236696
INPP5A	chr10:132548408:A:G	LPS	CD8T	0.0068814129672367	0.0367194553171924	0.602617336312435
INPP5A	chr10:132548408:A:G	LPS	monocyte	-0.0129476506137394	0.05217508720285	0.567696004709209
INPP5A	chr10:132548408:A:G	LPS	B	-0.0122785065573319	0.0421059263838526	0.569816331234696
INPP5A	chr10:132548408:A:G	LPS	CD4T	0.0114279600728019	0.0475846249395317	0.586835733740418
INPP5A	chr10:132548408:A:G	Tcruzi	NK	-0.00287429647108628	0.0395697286974498	0.644008037833715
INPP5A	chr10:132548408:A:G	Tcruzi	CD8T	0.000156679700197788	0.0392269872092316	0.656872046436799
INPP5A	chr10:132548408:A:G	Tcruzi	monocyte	-0.0205021776534602	0.0534269324624705	0.533516770964309
INPP5A	chr10:132548408:A:G	Tcruzi	B	-0.0108275929694744	0.039951611795568	0.577511652875647
INPP5A	chr10:132548408:A:G	Tcruzi	CD4T	0.00727751467607629	0.0473936598588123	0.616151738883339
INPP5A	chr10:132603152:G:A	NI	NK	-0.0847017524411675	0.108943679773748	0.221598887112754
INPP5A	chr10:132603152:G:A	NI	CD8T	-0.195718577494252	0.142917746995048	0.0861825700738811
INPP5A	chr10:132603152:G:A	NI	monocyte	-0.0926707950325073	0.138947578984086	0.260362189818162
INPP5A	chr10:132603152:G:A	NI	B	-0.16889036850832	0.137780832881257	0.106246280571403
INPP5A	chr10:132603152:G:A	NI	CD4T	-0.301439120180315	0.200681275147578	0.0657253618038836
INPP5A	chr10:132603152:G:A	IAV	NK	-0.0670762286024341	0.10124356292552	0.252549634523237
INPP5A	chr10:132603152:G:A	IAV	CD8T	-0.0922435546735997	0.0960021405666703	0.169998230671459
INPP5A	chr10:132603152:G:A	IAV	monocyte	-0.06709180422656	0.116465853598336	0.293216783998542
INPP5A	chr10:132603152:G:A	IAV	B	-0.10976063644629	0.106488901224312	0.153839240620714
INPP5A	chr10:132603152:G:A	IAV	CD4T	-0.232451264095962	0.157961135531882	0.0722643347530334
INPP5A	chr10:132603152:G:A	LPS	NK	-0.0766970218493641	0.108966674336888	0.23965698534581
INPP5A	chr10:132603152:G:A	LPS	CD8T	-0.132887009118659	0.111635893517871	0.12006881311256
INPP5A	chr10:132603152:G:A	LPS	monocyte	-0.0870798430675094	0.13929462553196	0.276136680053323
INPP5A	chr10:132603152:G:A	LPS	B	-0.174030270299561	0.138268377507464	0.0991385404360718
INPP5A	chr10:132603152:G:A	LPS	CD4T	-0.279474179765138	0.18439710915693	0.0659897060758492
INPP5A	chr10:132603152:G:A	Tcruzi	NK	-0.106394564184741	0.116263363443116	0.182974571629597
INPP5A	chr10:132603152:G:A	Tcruzi	CD8T	-0.17496413655817	0.131080848831039	0.0934587207727804
INPP5A	chr10:132603152:G:A	Tcruzi	monocyte	-0.0729405888230605	0.132797606776919	0.30070193508824
INPP5A	chr10:132603152:G:A	Tcruzi	B	-0.157290530660903	0.129212511554525	0.108130941080864
INPP5A	chr10:132603152:G:A	Tcruzi	CD4T	-0.302005304943631	0.200641950649439	0.064401334384011
INPP5A	chr10:132668845:A:G	NI	NK	0.0598186487977323	0.0605048249070578	0.15726665618373
INPP5A	chr10:132668845:A:G	NI	CD8T	0.0519196736837038	0.0577128354595137	0.181232633578952
INPP5A	chr10:132668845:A:G	NI	monocyte	0.106092443079978	0.0693754979382104	0.0592338670185059
INPP5A	chr10:132668845:A:G	NI	B	0.237543593255199	0.0633072194818091	3.37420137137457e-05
INPP5A	chr10:132668845:A:G	NI	CD4T	0.0339922486621905	0.0640197924226309	0.295232396613123
INPP5A	chr10:132668845:A:G	IAV	NK	0.0421795882292866	0.0578148240838866	0.22840957017883
INPP5A	chr10:132668845:A:G	IAV	CD8T	-0.0262575566191093	0.0571567647330223	0.333932074009788
INPP5A	chr10:132668845:A:G	IAV	monocyte	0.00977152712077717	0.0630978408073094	0.433082631652695
INPP5A	chr10:132668845:A:G	IAV	B	0.160513325692586	0.0543629810566784	0.00120892240595432
INPP5A	chr10:132668845:A:G	IAV	CD4T	0.0595631082852813	0.0566419522335341	0.143563405682209
INPP5A	chr10:132668845:A:G	LPS	NK	0.0302035931476517	0.0608995658903746	0.303192824519409
INPP5A	chr10:132668845:A:G	LPS	CD8T	0.0159420248108778	0.0537567416891784	0.376405570115113
INPP5A	chr10:132668845:A:G	LPS	monocyte	-0.0712371061387463	0.0753472871936877	0.172933029213141
INPP5A	chr10:132668845:A:G	LPS	B	0.203961168094038	0.0564390786614027	9.55889570788234e-05
INPP5A	chr10:132668845:A:G	LPS	CD4T	0.000629450746340017	0.0559745173547881	0.489937894808857
INPP5A	chr10:132668845:A:G	Tcruzi	NK	0.0755854110667311	0.065361240908751	0.117530757628627
INPP5A	chr10:132668845:A:G	Tcruzi	CD8T	0.00605247838026609	0.0559197588616313	0.447832403127745
INPP5A	chr10:132668845:A:G	Tcruzi	monocyte	0.0673219900016354	0.0670215018727522	0.155309098522207
INPP5A	chr10:132668845:A:G	Tcruzi	B	0.222234735777851	0.0613332287510957	4.83300563178851e-05
INPP5A	chr10:132668845:A:G	Tcruzi	CD4T	-0.0047192075225389	0.0640504516355737	0.480205346708203
INPP5A	chr10:132699017:T:C	NI	NK	-0.0533748552865712	0.0382372920387423	0.085453936557959
INPP5A	chr10:132699017:T:C	NI	CD8T	-0.0519791972027756	0.0361401672037607	0.0880007021377251
INPP5A	chr10:132699017:T:C	NI	monocyte	-0.0133549166174474	0.0410154700724587	0.386733051402404
INPP5A	chr10:132699017:T:C	NI	B	-0.0656779315502942	0.0408880111276559	0.0622379695866147
INPP5A	chr10:132699017:T:C	NI	CD4T	-0.0563225778839787	0.0412136937913696	0.0996906829874632
INPP5A	chr10:132699017:T:C	IAV	NK	-0.0321067584192224	0.0328790921403226	0.170539372933507
INPP5A	chr10:132699017:T:C	IAV	CD8T	-0.0350975783503703	0.030758211126199	0.132447247469242
INPP5A	chr10:132699017:T:C	IAV	monocyte	0.00549557243317178	0.0364381999157593	0.472192005933161
INPP5A	chr10:132699017:T:C	IAV	B	-0.0335966900861232	0.0315901246733442	0.15303499672021
INPP5A	chr10:132699017:T:C	IAV	CD4T	-0.0616550480460913	0.0389663372128738	0.0669612078726869
INPP5A	chr10:132699017:T:C	LPS	NK	-0.0415101787696919	0.0356130427565741	0.129036703676023
INPP5A	chr10:132699017:T:C	LPS	CD8T	-0.0379996459223595	0.0318249213544133	0.126671926043904
INPP5A	chr10:132699017:T:C	LPS	monocyte	0.0264818140167755	0.0457848148082941	0.313727215471594
INPP5A	chr10:132699017:T:C	LPS	B	-0.0552510194859015	0.0365500694903097	0.0759330674872782
INPP5A	chr10:132699017:T:C	LPS	CD4T	-0.0412812767988865	0.0358383814465745	0.141038415577991
INPP5A	chr10:132699017:T:C	Tcruzi	NK	-0.0721541377461139	0.0471171728155075	0.0588200682813278
INPP5A	chr10:132699017:T:C	Tcruzi	CD8T	-0.0486256571477777	0.0343586868834991	0.091292698215002
INPP5A	chr10:132699017:T:C	Tcruzi	monocyte	0.0104950703967391	0.0410654400006412	0.434301306258609
INPP5A	chr10:132699017:T:C	Tcruzi	B	-0.0614450520397407	0.0388413450228416	0.0634803292545416
INPP5A	chr10:132699017:T:C	Tcruzi	CD4T	-0.0559015612849407	0.0397028218179602	0.0929028704298757
INPP5A	chr10:132733129:C:T	NI	NK	0.0666751445203299	0.105437506702614	0.349615953970854
INPP5A	chr10:132733129:C:T	NI	CD8T	0.0645245787271106	0.10620789524345	0.366918292961248
INPP5A	chr10:132733129:C:T	NI	monocyte	0.0313504509641708	0.108773313123166	0.465129121454776
INPP5A	chr10:132733129:C:T	NI	B	0.0805361877746901	0.117706772184316	0.329130343514469
INPP5A	chr10:132733129:C:T	NI	CD4T	0.0699076237010644	0.123746533825175	0.377953035809397
INPP5A	chr10:132733129:C:T	IAV	NK	0.0616006807808159	0.0982541762630054	0.350764374047411
INPP5A	chr10:132733129:C:T	IAV	CD8T	0.0489236760077506	0.0837137527014602	0.370693381413316
INPP5A	chr10:132733129:C:T	IAV	monocyte	0.0241575145662058	0.0922968339202002	0.490531375648429
INPP5A	chr10:132733129:C:T	IAV	B	0.0772946464614254	0.11093300217526	0.317044019423299
INPP5A	chr10:132733129:C:T	IAV	CD4T	0.0492185133050233	0.100220139904023	0.40859043105172
INPP5A	chr10:132733129:C:T	LPS	NK	0.0667003253507815	0.105315081002557	0.346813280549854
INPP5A	chr10:132733129:C:T	LPS	CD8T	0.0505190933237449	0.0895788061028163	0.378774695309899
INPP5A	chr10:132733129:C:T	LPS	monocyte	0.0296852530624284	0.108446274457775	0.478447963603726
INPP5A	chr10:132733129:C:T	LPS	B	0.0849701980568316	0.120963957884647	0.3175788486561
INPP5A	chr10:132733129:C:T	LPS	CD4T	0.0455799266621588	0.106337127452244	0.425969299904615
INPP5A	chr10:132733129:C:T	Tcruzi	NK	0.0709902434871155	0.111022688968856	0.344477807895008
INPP5A	chr10:132733129:C:T	Tcruzi	CD8T	0.0569971515568836	0.0987038945695114	0.377203975035234
INPP5A	chr10:132733129:C:T	Tcruzi	monocyte	0.0153846849703486	0.104806625399322	0.520818856849973
INPP5A	chr10:132733129:C:T	Tcruzi	B	0.0789162509254369	0.114254437415324	0.324088075631804
INPP5A	chr10:132733129:C:T	Tcruzi	CD4T	0.0617077394391356	0.114438948975069	0.392111563638724
INPP5A	chr10:132745850:G:A	NI	NK	-0.00290230589118835	0.065147485506671	0.565906879500387
INPP5A	chr10:132745850:G:A	NI	CD8T	-0.0437196601692559	0.0798385269845974	0.408580002201072
INPP5A	chr10:132745850:G:A	NI	monocyte	-0.0118906313917833	0.0837541289489092	0.528939731256305
INPP5A	chr10:132745850:G:A	NI	B	-0.0252060100592674	0.0705428662321041	0.474717836168973
INPP5A	chr10:132745850:G:A	NI	CD4T	-0.0794406832211862	0.115152380250079	0.346323295694132
INPP5A	chr10:132745850:G:A	IAV	NK	-0.00654058560483594	0.0596740254148613	0.547281285735509
INPP5A	chr10:132745850:G:A	IAV	CD8T	-0.0186350190292644	0.0559424971453457	0.477655900666728
INPP5A	chr10:132745850:G:A	IAV	monocyte	-0.00344189696338017	0.0701147538871901	0.572782206063437
INPP5A	chr10:132745850:G:A	IAV	B	-0.0185320133042591	0.0600671044678701	0.489809629497681
INPP5A	chr10:132745850:G:A	IAV	CD4T	-0.0627076730717187	0.0937406151346981	0.361568062099245
INPP5A	chr10:132745850:G:A	LPS	NK	-0.00944309020439141	0.0643309755872294	0.532161542765044
INPP5A	chr10:132745850:G:A	LPS	CD8T	-0.029572843018777	0.0652996373347765	0.436348757828181
INPP5A	chr10:132745850:G:A	LPS	monocyte	-0.0203496489286892	0.085328036679401	0.507589341079368
INPP5A	chr10:132745850:G:A	LPS	B	-0.0219939514584571	0.0685406082019992	0.481971770956544
INPP5A	chr10:132745850:G:A	LPS	CD4T	-0.0809137717260532	0.113221956118163	0.337240202585728
INPP5A	chr10:132745850:G:A	Tcruzi	NK	-0.00950119979140707	0.065978541171925	0.536169973504574
INPP5A	chr10:132745850:G:A	Tcruzi	CD8T	-0.0400141190552538	0.0753787085159412	0.413064388659319
INPP5A	chr10:132745850:G:A	Tcruzi	monocyte	-0.0199589572506266	0.0819690679359396	0.512113030599263
INPP5A	chr10:132745850:G:A	Tcruzi	B	-0.0255415737710264	0.0675036558604573	0.466511752850377
INPP5A	chr10:132745850:G:A	Tcruzi	CD4T	-0.0798236767960796	0.113361436616626	0.3437111963735
INPP5A	chr10:132746836:A:G	NI	NK	-0.0121185974281466	0.0524246866167951	0.406534955569839
INPP5A	chr10:132746836:A:G	NI	CD8T	-0.0926945330613061	0.0675216116988998	0.101384234101763
INPP5A	chr10:132746836:A:G	NI	monocyte	-0.0209427105758581	0.0626190980105597	0.388801781701228
INPP5A	chr10:132746836:A:G	NI	B	-0.0884965290492328	0.06746458664934	0.108240197375259
INPP5A	chr10:132746836:A:G	NI	CD4T	-0.113988399568737	0.0781668840044084	0.0937475479631678
INPP5A	chr10:132746836:A:G	IAV	NK	-0.0157666281352001	0.0479429286788735	0.377830854063056
INPP5A	chr10:132746836:A:G	IAV	CD8T	-0.024319701198798	0.0443007115638999	0.299257973650608
INPP5A	chr10:132746836:A:G	IAV	monocyte	-0.000614312863228428	0.0546570042388262	0.50719581691154
INPP5A	chr10:132746836:A:G	IAV	B	-0.0479634907583556	0.0489162382122984	0.184956189581624
INPP5A	chr10:132746836:A:G	IAV	CD4T	-0.0749050907937101	0.0590623965859545	0.127863153167072
INPP5A	chr10:132746836:A:G	LPS	NK	-0.0169870133225638	0.0516049624654074	0.37428208391939
INPP5A	chr10:132746836:A:G	LPS	CD8T	-0.0560285021912607	0.0505540877166368	0.154463378812021
INPP5A	chr10:132746836:A:G	LPS	monocyte	-0.0115440789095716	0.0632678460694851	0.445990595953463
INPP5A	chr10:132746836:A:G	LPS	B	-0.0760587454242933	0.0602926504015956	0.121087750433751
INPP5A	chr10:132746836:A:G	LPS	CD4T	-0.0928084207572416	0.0660542861911081	0.10542606930925
INPP5A	chr10:132746836:A:G	Tcruzi	NK	-0.0341051525673105	0.0532889733104506	0.281086868974148
INPP5A	chr10:132746836:A:G	Tcruzi	CD8T	-0.073610897002461	0.057774372494537	0.122637194405521
INPP5A	chr10:132746836:A:G	Tcruzi	monocyte	-0.0140121857323135	0.0609701012721981	0.429706761532123
INPP5A	chr10:132746836:A:G	Tcruzi	B	-0.0634161648486756	0.0555078219716919	0.146787612487319
INPP5A	chr10:132746836:A:G	Tcruzi	CD4T	-0.114073919778032	0.0774974576871759	0.0915482943044155
INPP5A	chr10:132790618:T:C	NI	NK	0.0110272823672572	0.0570737983499651	0.584491512821047
INPP5A	chr10:132790618:T:C	NI	CD8T	-0.00366337772604547	0.0613192255253001	0.628627339477
INPP5A	chr10:132790618:T:C	NI	monocyte	0.00691049207712066	0.0730460311175443	0.584722369697348
INPP5A	chr10:132790618:T:C	NI	B	0.0103064398568402	0.0597870745400627	0.589031688602376
INPP5A	chr10:132790618:T:C	NI	CD4T	-0.00604607451798614	0.0750920416931225	0.61407510401707
INPP5A	chr10:132790618:T:C	IAV	NK	0.00910049193762461	0.0524152051845872	0.58930558827289
INPP5A	chr10:132790618:T:C	IAV	CD8T	0.00724107168417008	0.0481062516943598	0.597908424284342
INPP5A	chr10:132790618:T:C	IAV	monocyte	0.0123091935240482	0.0615592521915958	0.575855035845105
INPP5A	chr10:132790618:T:C	IAV	B	0.0119035139947513	0.053177830517276	0.573649210057623
INPP5A	chr10:132790618:T:C	IAV	CD4T	6.57306366928921e-05	0.0624910036964383	0.63924090885208
INPP5A	chr10:132790618:T:C	LPS	NK	0.0193005566870052	0.0636570121123129	0.54285066650934
INPP5A	chr10:132790618:T:C	LPS	CD8T	0.00146107184270064	0.0526891630119383	0.625261973981398
INPP5A	chr10:132790618:T:C	LPS	monocyte	0.04054975302594	0.09811823473483	0.478738052612344
INPP5A	chr10:132790618:T:C	LPS	B	0.00716148432067692	0.0579436073985598	0.595923511903708
INPP5A	chr10:132790618:T:C	LPS	CD4T	-0.00164183605235867	0.0683844448543778	0.633747011176817
INPP5A	chr10:132790618:T:C	Tcruzi	NK	0.0030065401555004	0.0565522378174851	0.621108276300467
INPP5A	chr10:132790618:T:C	Tcruzi	CD8T	-0.00347512301052124	0.0587633638463227	0.626965704595622
INPP5A	chr10:132790618:T:C	Tcruzi	monocyte	0.01792256538973	0.0726572138448573	0.558678139147779
INPP5A	chr10:132790618:T:C	Tcruzi	B	0.00998104491357164	0.0567590120925349	0.586408219161152
INPP5A	chr10:132790618:T:C	Tcruzi	CD4T	-0.00843635762301431	0.0718449981791378	0.610246423832265
INPP5A	chr10:132814378:G:T	NI	NK	0.0105185962182612	0.0282234721632575	0.558634766753487
INPP5A	chr10:132814378:G:T	NI	CD8T	0.0102766684848206	0.0285600292547301	0.563093949831327
INPP5A	chr10:132814378:G:T	NI	monocyte	0.0149455317960109	0.0378950089634596	0.516323281684683
INPP5A	chr10:132814378:G:T	NI	B	0.0253226447125253	0.037113434400883	0.449343546186624
INPP5A	chr10:132814378:G:T	NI	CD4T	0.0166541756283235	0.0363594869741452	0.519043279641147
INPP5A	chr10:132814378:G:T	IAV	NK	0.00955569758808977	0.0265228659412788	0.562546605118636
INPP5A	chr10:132814378:G:T	IAV	CD8T	0.00444278825554004	0.02283445051529	0.609837308558181
INPP5A	chr10:132814378:G:T	IAV	monocyte	-0.00151489349403574	0.029180453920949	0.678319791536203
INPP5A	chr10:132814378:G:T	IAV	B	0.0167654218258695	0.0287930756596412	0.484756054998443
INPP5A	chr10:132814378:G:T	IAV	CD4T	0.00633546362738846	0.027860076199987	0.601887926752312
INPP5A	chr10:132814378:G:T	LPS	NK	0.00692088320800578	0.0273959040277705	0.587156622194966
INPP5A	chr10:132814378:G:T	LPS	CD8T	0.00306547961764385	0.0248032644375539	0.62230004434862
INPP5A	chr10:132814378:G:T	LPS	monocyte	-0.00162456678942096	0.0347634984159757	0.661984822474777
INPP5A	chr10:132814378:G:T	LPS	B	0.0200169484272165	0.0328514110324335	0.469619373841576
INPP5A	chr10:132814378:G:T	LPS	CD4T	0.00220665507238029	0.0297995420329061	0.639652975401591
INPP5A	chr10:132814378:G:T	Tcruzi	NK	0.00911513540990919	0.0286458443183642	0.572475446209695
INPP5A	chr10:132814378:G:T	Tcruzi	CD8T	0.00515070718628543	0.0265140533045853	0.606871624671028
INPP5A	chr10:132814378:G:T	Tcruzi	monocyte	0.00388877341274522	0.0327338839556132	0.629949931715382
INPP5A	chr10:132814378:G:T	Tcruzi	B	0.0374360383874647	0.0542493196808763	0.40108305753916
INPP5A	chr10:132814378:G:T	Tcruzi	CD4T	0.00872081100134891	0.0313656374879433	0.584733037671445
INPP5A	chr10:132835132:C:A	NI	NK	0.00363350562851634	0.0503221004070098	0.61429015614456
INPP5A	chr10:132835132:C:A	NI	CD8T	-0.00640213522108472	0.057060175125013	0.607907623572565
INPP5A	chr10:132835132:C:A	NI	monocyte	0.0397965461796447	0.0822738156342656	0.445848678644158
INPP5A	chr10:132835132:C:A	NI	B	0.014767266534983	0.0562975033783471	0.553803161860633
INPP5A	chr10:132835132:C:A	NI	CD4T	-0.00612446519269803	0.068986989794033	0.606161262969579
INPP5A	chr10:132835132:C:A	IAV	NK	0.00484303182169711	0.0470598244555801	0.605052088202475
INPP5A	chr10:132835132:C:A	IAV	CD8T	-0.00292680189894841	0.0435281073652977	0.620537331475204
INPP5A	chr10:132835132:C:A	IAV	monocyte	0.0350209808462731	0.0719802369877352	0.466171921282259
INPP5A	chr10:132835132:C:A	IAV	B	0.0161382925011446	0.0504847643015474	0.535121074933838
INPP5A	chr10:132835132:C:A	IAV	CD4T	-0.00405616318175121	0.0579851854089487	0.619871746020859
INPP5A	chr10:132835132:C:A	LPS	NK	0.00258886239387816	0.0505575885352249	0.615300827931908
INPP5A	chr10:132835132:C:A	LPS	CD8T	-0.0039516590351644	0.0491740482996831	0.612345134688237
INPP5A	chr10:132835132:C:A	LPS	monocyte	0.029169032978029	0.0753160196435723	0.493553619541317
INPP5A	chr10:132835132:C:A	LPS	B	0.0164764205901471	0.0564373144669147	0.5402064434641
INPP5A	chr10:132835132:C:A	LPS	CD4T	-0.00457866590967912	0.0634571344648282	0.614306058070597
INPP5A	chr10:132835132:C:A	Tcruzi	NK	0.00398294016424165	0.0520119965139124	0.611091147429328
INPP5A	chr10:132835132:C:A	Tcruzi	CD8T	0.000388698667273731	0.0535191393325602	0.631927436509519
INPP5A	chr10:132835132:C:A	Tcruzi	monocyte	0.0354575322777983	0.0771441280451575	0.476338064112291
INPP5A	chr10:132835132:C:A	Tcruzi	B	0.0160659072871785	0.0543621638402077	0.541410797568016
INPP5A	chr10:132835132:C:A	Tcruzi	CD4T	-0.00830607769151741	0.0657195495371864	0.602120190884322
INPP5A	chr10:132844332:A:C	NI	NK	-0.01596524716782	0.058647093624249	0.53794082564252
INPP5A	chr10:132844332:A:C	NI	CD8T	-0.0265173262997954	0.0693860197091612	0.502232440047865
INPP5A	chr10:132844332:A:C	NI	monocyte	0.00815310853145394	0.0776639931470043	0.581656112422175
INPP5A	chr10:132844332:A:C	NI	B	-0.0204789228495835	0.0649887485679131	0.524987608657918
INPP5A	chr10:132844332:A:C	NI	CD4T	-0.0309179217891789	0.0843398915617667	0.499624720088389
INPP5A	chr10:132844332:A:C	IAV	NK	-0.0115004010877129	0.0531620257504924	0.554444798466684
INPP5A	chr10:132844332:A:C	IAV	CD8T	-0.0163068640762144	0.0508517115535806	0.521701560436474
INPP5A	chr10:132844332:A:C	IAV	monocyte	0.0058782645441196	0.0634414332040195	0.606770034811713
INPP5A	chr10:132844332:A:C	IAV	B	-0.0176117649776474	0.0561618395231344	0.525460820478571
INPP5A	chr10:132844332:A:C	IAV	CD4T	-0.0274243118705203	0.0716613216760156	0.502096812786663
INPP5A	chr10:132844332:A:C	LPS	NK	-0.0123411846375999	0.0577567504787454	0.550302408075814
INPP5A	chr10:132844332:A:C	LPS	CD8T	-0.0201925873793022	0.0586908459770413	0.509834970149396
INPP5A	chr10:132844332:A:C	LPS	monocyte	0.00355955957018808	0.0758315743672655	0.607866852033482
INPP5A	chr10:132844332:A:C	LPS	B	-0.0225107283505547	0.0655848289918647	0.51145037622146
INPP5A	chr10:132844332:A:C	LPS	CD4T	-0.0346243555284163	0.0815325585662568	0.483636148786168
INPP5A	chr10:132844332:A:C	Tcruzi	NK	-0.0155747137379574	0.0600489610934944	0.539910971298273
INPP5A	chr10:132844332:A:C	Tcruzi	CD8T	-0.0342955224036442	0.0736055485377376	0.469474768476116
INPP5A	chr10:132844332:A:C	Tcruzi	monocyte	0.011889286755986	0.076321471113733	0.583615621807207
INPP5A	chr10:132844332:A:C	Tcruzi	B	-0.0197250941092379	0.0616346753560931	0.521617881105824
INPP5A	chr10:132844332:A:C	Tcruzi	CD4T	-0.0357253741463247	0.0834918341862082	0.484756385731654
INPP5A	chr10:132848458:T:C	NI	NK	-0.00478528555885717	0.0297182441925441	0.66381131235404
INPP5A	chr10:132848458:T:C	NI	CD8T	-0.000433825952090676	0.0308704492988866	0.703316281697585
INPP5A	chr10:132848458:T:C	NI	monocyte	-0.0195394235775343	0.0497424307784071	0.52124130921078
INPP5A	chr10:132848458:T:C	NI	B	-0.0153044776109368	0.036162163969403	0.580510843672191
INPP5A	chr10:132848458:T:C	NI	CD4T	0.000527405505850864	0.0377957234554351	0.700193234560587
INPP5A	chr10:132848458:T:C	IAV	NK	-0.00422403277006414	0.0277740402741441	0.666338452002942
INPP5A	chr10:132848458:T:C	IAV	CD8T	-0.00290264148952781	0.0251134904661713	0.677117470951886
INPP5A	chr10:132848458:T:C	IAV	monocyte	0.00790733660639688	0.0352349993608134	0.65061913218001
INPP5A	chr10:132848458:T:C	IAV	B	-0.0147181191169016	0.0331345616964276	0.57224891715173
INPP5A	chr10:132848458:T:C	IAV	CD4T	0.00233391729534314	0.0318357800290452	0.694214540580284
INPP5A	chr10:132848458:T:C	LPS	NK	-0.00465414566081733	0.0300313820083535	0.660663862400592
INPP5A	chr10:132848458:T:C	LPS	CD8T	-0.000963067459565303	0.0273575121895948	0.692708319272523
INPP5A	chr10:132848458:T:C	LPS	monocyte	0.0145892028796015	0.0465132277991574	0.600745323424567
INPP5A	chr10:132848458:T:C	LPS	B	-0.0135228870702575	0.0343811609104693	0.585368317206426
INPP5A	chr10:132848458:T:C	LPS	CD4T	0.00472823343571979	0.0348768350803903	0.67063283322326
INPP5A	chr10:132848458:T:C	Tcruzi	NK	-0.00361991010257602	0.030505082369258	0.67303191450966
INPP5A	chr10:132848458:T:C	Tcruzi	CD8T	-0.00139545170126233	0.0296119326325245	0.693106986220916
INPP5A	chr10:132848458:T:C	Tcruzi	monocyte	0.00263734168577197	0.0372118986599685	0.686955817360913
INPP5A	chr10:132848458:T:C	Tcruzi	B	-0.0149107599016247	0.0347612836351715	0.576473398151851
INPP5A	chr10:132848458:T:C	Tcruzi	CD4T	0.00194509585215764	0.035383930191326	0.697025081900149
INPP5B	chr1:37786937:A:G	NI	NK	-0.241654895385738	0.0641204539112699	0.00024426131519939
INPP5B	chr1:37786937:A:G	NI	CD8T	-0.33512335274898	0.0680879542326412	3.62497675210349e-08
INPP5B	chr1:37786937:A:G	NI	monocyte	-0.215082479081958	0.0737882632882163	0.0027743203712477
INPP5B	chr1:37786937:A:G	NI	B	-0.293754631908676	0.0643103241697221	3.78367850230044e-05
INPP5B	chr1:37786937:A:G	NI	CD4T	-0.277359179525372	0.0641431732093314	4.94190627055025e-05
INPP5B	chr1:37786937:A:G	IAV	NK	-0.278293257166877	0.0630438658907512	6.64141067041602e-06
INPP5B	chr1:37786937:A:G	IAV	CD8T	-0.224185955859999	0.0636684600295731	0.000413940740383478
INPP5B	chr1:37786937:A:G	IAV	monocyte	-0.200246898561093	0.0726626158473579	0.00278376055064378
INPP5B	chr1:37786937:A:G	IAV	B	-0.300092429893878	0.0618928714206398	2.44036125796043e-06
INPP5B	chr1:37786937:A:G	IAV	CD4T	-0.282434399172427	0.0588297240884527	5.34483938585684e-06
INPP5B	chr1:37786937:A:G	LPS	NK	-0.244518833348584	0.0639904192710327	0.000277954775800504
INPP5B	chr1:37786937:A:G	LPS	CD8T	-0.262653357054137	0.0590281298319274	3.0262930681757e-05
INPP5B	chr1:37786937:A:G	LPS	monocyte	-0.234130637485525	0.0730223223864799	0.00128441745419239
INPP5B	chr1:37786937:A:G	LPS	B	-0.36460235862559	0.0749201340116136	8.63438454068444e-09
INPP5B	chr1:37786937:A:G	LPS	CD4T	-0.288996018169284	0.0608110224184443	6.8478286207041e-06
INPP5B	chr1:37786937:A:G	Tcruzi	NK	-0.232546311998087	0.0681380672786922	0.000914317431308875
INPP5B	chr1:37786937:A:G	Tcruzi	CD8T	-0.250957081341554	0.061958606402473	0.000218508375635418
INPP5B	chr1:37786937:A:G	Tcruzi	monocyte	-0.235068641066995	0.0682420996215596	0.000557225729460598
INPP5B	chr1:37786937:A:G	Tcruzi	B	-0.406304711956093	0.0919648664450371	1.64015467873924e-11
INPP5B	chr1:37786937:A:G	Tcruzi	CD4T	-0.253059863658281	0.0644150402083237	0.000260542261835917
INPP5B	chr1:37787845:C:T	NI	NK	0.118154030461422	0.0515156933622339	0.012809925594428
INPP5B	chr1:37787845:C:T	NI	CD8T	0.195441412296748	0.0516616910363802	5.82579058712133e-05
INPP5B	chr1:37787845:C:T	NI	monocyte	0.137951994764421	0.0586160678485323	0.00878096265257537
INPP5B	chr1:37787845:C:T	NI	B	0.224090607244173	0.0545071096154345	2.57049352840984e-05
INPP5B	chr1:37787845:C:T	NI	CD4T	0.187235936899045	0.0547754251376119	0.000419987731946286
INPP5B	chr1:37787845:C:T	IAV	NK	0.113579088339696	0.0497023656389544	0.0123642774392477
INPP5B	chr1:37787845:C:T	IAV	CD8T	0.110873811695998	0.0472561202430055	0.0111456038627675
INPP5B	chr1:37787845:C:T	IAV	monocyte	0.0783297247220873	0.0535985727414122	0.0705334771695283
INPP5B	chr1:37787845:C:T	IAV	B	0.195649752625248	0.051432648857766	5.27027118613479e-05
INPP5B	chr1:37787845:C:T	IAV	CD4T	0.142768992249975	0.0500692404341027	0.00326162344079436
INPP5B	chr1:37787845:C:T	LPS	NK	0.153058379182495	0.0519616175422662	0.00147231927154146
INPP5B	chr1:37787845:C:T	LPS	CD8T	0.183300673797569	0.0505095695261344	5.96203151951034e-05
INPP5B	chr1:37787845:C:T	LPS	monocyte	0.0787428724401171	0.0614794460029187	0.0997428943415985
INPP5B	chr1:37787845:C:T	LPS	B	0.264226959335744	0.0577010960371868	1.93194780333055e-07
INPP5B	chr1:37787845:C:T	LPS	CD4T	0.200609691941474	0.0522838191847723	5.40672988617175e-05
INPP5B	chr1:37787845:C:T	Tcruzi	NK	0.164098237566323	0.0548365573386838	0.000984824577332109
INPP5B	chr1:37787845:C:T	Tcruzi	CD8T	0.161767145886447	0.0497825031968862	0.000956073505205752
INPP5B	chr1:37787845:C:T	Tcruzi	monocyte	0.0991728965044697	0.0564616263449452	0.0399932155044385
INPP5B	chr1:37787845:C:T	Tcruzi	B	0.270080554651828	0.0598188698691664	4.51634147077658e-08
INPP5B	chr1:37787845:C:T	Tcruzi	CD4T	0.160063621372521	0.0532426495362782	0.00214149485944833
INPP5B	chr1:37921055:G:A	NI	NK	-0.0779407582299705	0.0448582827905651	0.0351191586549569
INPP5B	chr1:37921055:G:A	NI	CD8T	-0.0960600490640419	0.048659086288796	0.0184345402190028
INPP5B	chr1:37921055:G:A	NI	monocyte	-0.065043113270029	0.050250352086437	0.0985350470427916
INPP5B	chr1:37921055:G:A	NI	B	-0.0392449010071629	0.0450131080654356	0.186152718849047
INPP5B	chr1:37921055:G:A	NI	CD4T	-0.0307318267858387	0.047658914771811	0.255222090411312
INPP5B	chr1:37921055:G:A	IAV	NK	-0.0709018117382674	0.0423987153972755	0.0408727630051935
INPP5B	chr1:37921055:G:A	IAV	CD8T	-0.0625746746002108	0.0396215708878477	0.0489036212883931
INPP5B	chr1:37921055:G:A	IAV	monocyte	-0.0727830311885381	0.0448005271895658	0.0509765031272446
INPP5B	chr1:37921055:G:A	IAV	B	-0.0446274412989298	0.0411509460058583	0.133761627667115
INPP5B	chr1:37921055:G:A	IAV	CD4T	-0.0577660559820779	0.0429373867774194	0.0861028980552668
INPP5B	chr1:37921055:G:A	LPS	NK	-0.0660831643573766	0.0430288969907185	0.0593612947486737
INPP5B	chr1:37921055:G:A	LPS	CD8T	-0.0653731913561634	0.0404163102613923	0.0489869997001641
INPP5B	chr1:37921055:G:A	LPS	monocyte	-0.13799625795006	0.0615559527029241	0.0088382023842275
INPP5B	chr1:37921055:G:A	LPS	B	-0.0662459833380548	0.0456115506044681	0.0676824372443895
INPP5B	chr1:37921055:G:A	LPS	CD4T	-0.0298240944365913	0.0450252565282806	0.248582597501785
INPP5B	chr1:37921055:G:A	Tcruzi	NK	-0.0727472687898045	0.0452914789313271	0.0492088836477309
INPP5B	chr1:37921055:G:A	Tcruzi	CD8T	-0.0722910194910353	0.0430034818623158	0.0427581946274321
INPP5B	chr1:37921055:G:A	Tcruzi	monocyte	-0.107030966325541	0.0522022796126298	0.0184018101952149
INPP5B	chr1:37921055:G:A	Tcruzi	B	-0.0633477474277923	0.0446240799732201	0.0712402249919775
INPP5B	chr1:37921055:G:A	Tcruzi	CD4T	-0.0119365212929444	0.0487835457772367	0.385014413146799
INPP5D	chr2:232972541:T:C	NI	NK	0.00323430823240807	0.0275097554649499	0.617905274718854
INPP5D	chr2:232972541:T:C	NI	CD8T	0.0144098893695429	0.0295620297432711	0.511877413313395
INPP5D	chr2:232972541:T:C	NI	monocyte	-0.0176692296108804	0.0349352626504043	0.478444401147112
INPP5D	chr2:232972541:T:C	NI	B	-0.00790960362232024	0.0308899661320797	0.599307333873326
INPP5D	chr2:232972541:T:C	NI	CD4T	0.00810270952468802	0.0335588991411438	0.577212431228791
INPP5D	chr2:232972541:T:C	IAV	NK	0.0110169168257062	0.0271579571226343	0.536886578700688
INPP5D	chr2:232972541:T:C	IAV	CD8T	0.015020882747086	0.0273978130615786	0.486547086232471
INPP5D	chr2:232972541:T:C	IAV	monocyte	-0.013091411051809	0.0272397563180436	0.516384695642339
INPP5D	chr2:232972541:T:C	IAV	B	-0.00261752562604956	0.0257452983101442	0.64404723327705
INPP5D	chr2:232972541:T:C	IAV	CD4T	0.0157441655945667	0.030575315064948	0.504821406319796
INPP5D	chr2:232972541:T:C	LPS	NK	0.0157529890276383	0.0312788461037571	0.49235063858621
INPP5D	chr2:232972541:T:C	LPS	CD8T	0.0255567563906563	0.0370047868611798	0.41901921880568
INPP5D	chr2:232972541:T:C	LPS	monocyte	-0.0115711744465326	0.0340056194802508	0.541431759785344
INPP5D	chr2:232972541:T:C	LPS	B	-0.00459364550943556	0.0299655841585023	0.621302465168968
INPP5D	chr2:232972541:T:C	LPS	CD4T	0.010236432653314	0.0307456012923522	0.548829202555007
INPP5D	chr2:232972541:T:C	Tcruzi	NK	0.0102084676931811	0.0294977412318577	0.553268524423797
INPP5D	chr2:232972541:T:C	Tcruzi	CD8T	0.0119548365060992	0.0277417804966382	0.527201005351863
INPP5D	chr2:232972541:T:C	Tcruzi	monocyte	-0.0170506895082208	0.034950672546897	0.505049851702886
INPP5D	chr2:232972541:T:C	Tcruzi	B	-0.00684008870687714	0.0291085964623508	0.60272439515412
INPP5D	chr2:232972541:T:C	Tcruzi	CD4T	0.00805789004986002	0.0310592751532427	0.580531065933104
INPP5D	chr2:232981704:A:G	NI	NK	-0.00224049708867786	0.0177943551284395	0.835696855718188
INPP5D	chr2:232981704:A:G	NI	CD8T	0.00179804490827677	0.0174377459177895	0.848056926206023
INPP5D	chr2:232981704:A:G	NI	monocyte	-0.00477842911488435	0.0204448411335649	0.79974115429016
INPP5D	chr2:232981704:A:G	NI	B	-0.00323796966489691	0.019257981708641	0.824190818977191
INPP5D	chr2:232981704:A:G	NI	CD4T	-0.00481223010305407	0.0218580379815754	0.811668784081785
INPP5D	chr2:232981704:A:G	IAV	NK	-0.000896196772228949	0.0161149016649315	0.847823612716733
INPP5D	chr2:232981704:A:G	IAV	CD8T	-0.00158497780975843	0.0147581813661854	0.838985383877536
INPP5D	chr2:232981704:A:G	IAV	monocyte	-0.00647610141316227	0.0182622797444627	0.778908488687111
INPP5D	chr2:232981704:A:G	IAV	B	-0.00476933923507248	0.0185489611481581	0.804675788887207
INPP5D	chr2:232981704:A:G	IAV	CD4T	-0.00323129007578591	0.0170822424057872	0.820535043305182
INPP5D	chr2:232981704:A:G	LPS	NK	-0.00424690245559748	0.0191482909936297	0.808694700551014
INPP5D	chr2:232981704:A:G	LPS	CD8T	0.000806898113817581	0.016025661187612	0.853660378186693
INPP5D	chr2:232981704:A:G	LPS	monocyte	-0.137962427113047	0.087779984486607	0.0948325631128504
INPP5D	chr2:232981704:A:G	LPS	B	-0.00392437169585414	0.0195650239059924	0.810760477541069
INPP5D	chr2:232981704:A:G	LPS	CD4T	-0.00742867894136733	0.0225817187707067	0.78171840994947
INPP5D	chr2:232981704:A:G	Tcruzi	NK	-0.00113652281719143	0.0181092067708593	0.847161797337686
INPP5D	chr2:232981704:A:G	Tcruzi	CD8T	0.00229929526830915	0.0172927142514723	0.841612161885312
INPP5D	chr2:232981704:A:G	Tcruzi	monocyte	-0.00738551825474361	0.022628840883287	0.783345127004239
INPP5D	chr2:232981704:A:G	Tcruzi	B	-0.00491981104136803	0.0197335896694062	0.806212029740477
INPP5D	chr2:232981704:A:G	Tcruzi	CD4T	-0.00686383462940205	0.0227048173751612	0.794512936202537
INPP5D	chr2:233022899:C:T	NI	NK	0.0157296326933522	0.0550090626612486	0.515210396962615
INPP5D	chr2:233022899:C:T	NI	CD8T	0.0226342784594481	0.0586619225828289	0.484458221483063
INPP5D	chr2:233022899:C:T	NI	monocyte	-0.0286148539251247	0.0704785171611993	0.465211265674956
INPP5D	chr2:233022899:C:T	NI	B	0.0162352914571946	0.0607697114075366	0.527249505552449
INPP5D	chr2:233022899:C:T	NI	CD4T	0.0252917872720788	0.0710397005716726	0.486935933988579
INPP5D	chr2:233022899:C:T	IAV	NK	0.0232439739376436	0.0554634978855298	0.472735076131887
INPP5D	chr2:233022899:C:T	IAV	CD8T	0.0292846535110523	0.0556456202958127	0.43141787689914
INPP5D	chr2:233022899:C:T	IAV	monocyte	-0.0169363694167204	0.0536799916260575	0.516656209103719
INPP5D	chr2:233022899:C:T	IAV	B	0.0176340581538794	0.0552355028254231	0.51027833606099
INPP5D	chr2:233022899:C:T	IAV	CD4T	0.0429917288781028	0.072456308390605	0.412104978532252
INPP5D	chr2:233022899:C:T	LPS	NK	0.0275462134499861	0.0608610201144555	0.456718504007397
INPP5D	chr2:233022899:C:T	LPS	CD8T	0.0390371402237097	0.0661025316701201	0.402556853407
INPP5D	chr2:233022899:C:T	LPS	monocyte	-0.0168659915310761	0.0663944462314916	0.525272489612743
INPP5D	chr2:233022899:C:T	LPS	B	0.0156404913160435	0.0600509345884069	0.523962676540746
INPP5D	chr2:233022899:C:T	LPS	CD4T	0.0254506609729982	0.0661145134097643	0.480253703011382
INPP5D	chr2:233022899:C:T	Tcruzi	NK	0.0181105079458316	0.0573951831628323	0.505545434352342
INPP5D	chr2:233022899:C:T	Tcruzi	CD8T	0.0225360233632749	0.0568093462886217	0.479798422780579
INPP5D	chr2:233022899:C:T	Tcruzi	monocyte	-0.0307370216809161	0.0719055605581618	0.47358053891315
INPP5D	chr2:233022899:C:T	Tcruzi	B	0.0123682643164296	0.0567326571995307	0.540902532339575
INPP5D	chr2:233022899:C:T	Tcruzi	CD4T	0.0238365665528367	0.0666483181852966	0.492272370815176
INPP5D	chr2:233069095:C:T	NI	NK	-0.00629837596798241	0.0821401130591753	0.464645561429055
INPP5D	chr2:233069095:C:T	NI	CD8T	0.0223387130085278	0.0732937287423255	0.386048984537008
INPP5D	chr2:233069095:C:T	NI	monocyte	-0.0828807055603623	0.0743758490446642	0.13210907448577
INPP5D	chr2:233069095:C:T	NI	B	-0.36226688792005	0.0975413213334209	2.05782575732894e-05
INPP5D	chr2:233069095:C:T	NI	CD4T	-0.0259472549705799	0.0865984040134985	0.377993294871843
INPP5D	chr2:233069095:C:T	IAV	NK	-0.0180008000011028	0.0775981564360974	0.402392506121516
INPP5D	chr2:233069095:C:T	IAV	CD8T	0.0502319132991611	0.075774398196034	0.25781574821075
INPP5D	chr2:233069095:C:T	IAV	monocyte	-0.149876954003005	0.059971045536776	0.00525634369254258
INPP5D	chr2:233069095:C:T	IAV	B	-0.248093775203864	0.081229965508094	0.000789045680364087
INPP5D	chr2:233069095:C:T	IAV	CD4T	-0.0976708521598795	0.0685661242900045	0.0745548160380486
INPP5D	chr2:233069095:C:T	LPS	NK	-0.0256855463241129	0.0810240598028611	0.370907401223003
INPP5D	chr2:233069095:C:T	LPS	CD8T	-0.00130040395800045	0.067716811945204	0.487136812971601
INPP5D	chr2:233069095:C:T	LPS	monocyte	-0.0714416823622057	0.0821105473132204	0.189490858141088
INPP5D	chr2:233069095:C:T	LPS	B	-0.307939127781674	0.0881362654506569	0.000123472355966658
INPP5D	chr2:233069095:C:T	LPS	CD4T	-0.0597470868263846	0.0769933442964358	0.216568688219667
INPP5D	chr2:233069095:C:T	Tcruzi	NK	-0.0504545591803819	0.087014372128325	0.279914662980844
INPP5D	chr2:233069095:C:T	Tcruzi	CD8T	-0.0217260939992802	0.0695276324153238	0.375952788786736
INPP5D	chr2:233069095:C:T	Tcruzi	monocyte	-0.160981800616082	0.0832880175920757	0.0231887866276944
INPP5D	chr2:233069095:C:T	Tcruzi	B	-0.36250728567901	0.0975083254251611	1.41331922023369e-05
INPP5D	chr2:233069095:C:T	Tcruzi	CD4T	0.023765814701241	0.0850863979866599	0.400181497886774
INPP5D	chr2:233075619:A:G	NI	NK	-0.0360496897130407	0.0605478095091117	0.280824870700932
INPP5D	chr2:233075619:A:G	NI	CD8T	-0.0256071869677806	0.0550376785157675	0.330338286881053
INPP5D	chr2:233075619:A:G	NI	monocyte	0.0154621917310633	0.0541497702107613	0.384772460849279
INPP5D	chr2:233075619:A:G	NI	B	0.22969309460279	0.0733490535653952	0.000726366526939402
INPP5D	chr2:233075619:A:G	NI	CD4T	0.0275490312133106	0.0634231671676575	0.323801812743146
INPP5D	chr2:233075619:A:G	IAV	NK	0.00219925291137405	0.0545721107107673	0.480016441796816
INPP5D	chr2:233075619:A:G	IAV	CD8T	0.0309985864027309	0.0505758243600134	0.267950958012503
INPP5D	chr2:233075619:A:G	IAV	monocyte	0.0423243858320122	0.0446544977553722	0.17047530778834
INPP5D	chr2:233075619:A:G	IAV	B	0.156569267936021	0.0588636709159627	0.00271085889789445
INPP5D	chr2:233075619:A:G	IAV	CD4T	0.0634118388500397	0.0498619681041332	0.0998048268667113
INPP5D	chr2:233075619:A:G	LPS	NK	-0.0195572553004488	0.0591945127825008	0.379267401510411
INPP5D	chr2:233075619:A:G	LPS	CD8T	0.0152012539843714	0.0486465396601816	0.372903494647458
INPP5D	chr2:233075619:A:G	LPS	monocyte	0.000904817585640039	0.0606606233210191	0.488567263545955
INPP5D	chr2:233075619:A:G	LPS	B	0.233075472309711	0.0733369069593101	0.000674154484018341
INPP5D	chr2:233075619:A:G	LPS	CD4T	0.0819282352788237	0.0571618594862456	0.0724357585160339
INPP5D	chr2:233075619:A:G	Tcruzi	NK	-0.0156341915532625	0.0615410192465173	0.40457811501144
INPP5D	chr2:233075619:A:G	Tcruzi	CD8T	0.00432683754956445	0.0505741142810631	0.459486885244107
INPP5D	chr2:233075619:A:G	Tcruzi	monocyte	-0.0144475576318499	0.0608661537541795	0.415418073095477
INPP5D	chr2:233075619:A:G	Tcruzi	B	0.201338810317623	0.0666936112236019	0.000892243814810939
INPP5D	chr2:233075619:A:G	Tcruzi	CD4T	0.0705046851068494	0.0590906900267352	0.11278602079558
INPP5D	chr2:233091148:C:T	NI	NK	-0.00375613027060474	0.0454844878925697	0.521949117582723
INPP5D	chr2:233091148:C:T	NI	CD8T	-0.0463194443616367	0.0521587540839333	0.266741127399342
INPP5D	chr2:233091148:C:T	NI	monocyte	0.00900248790110439	0.050076771321671	0.505555158303163
INPP5D	chr2:233091148:C:T	NI	B	-0.00568352418947222	0.0486386558521625	0.518412665447606
INPP5D	chr2:233091148:C:T	NI	CD4T	-0.0764648107503218	0.0726827855118329	0.215467206597514
INPP5D	chr2:233091148:C:T	IAV	NK	0.0042856205679376	0.0439242650532196	0.574852405783588
INPP5D	chr2:233091148:C:T	IAV	CD8T	-0.0170507773588958	0.0381001495515071	0.39955072778116
INPP5D	chr2:233091148:C:T	IAV	monocyte	0.00847071463369902	0.0404352823818431	0.506313233984503
INPP5D	chr2:233091148:C:T	IAV	B	-0.00165824578114719	0.0428644880883219	0.54455532006342
INPP5D	chr2:233091148:C:T	IAV	CD4T	-0.0534749629041114	0.0545907357301788	0.242903687593355
INPP5D	chr2:233091148:C:T	LPS	NK	0.000143358219459416	0.0461765260150841	0.546921772475565
INPP5D	chr2:233091148:C:T	LPS	CD8T	-0.0178854553565242	0.0409455033279636	0.397616547203676
INPP5D	chr2:233091148:C:T	LPS	monocyte	0.0229753282958989	0.055283799613741	0.42997472883515
INPP5D	chr2:233091148:C:T	LPS	B	-0.0109902045842754	0.0480551269699968	0.481554701977984
INPP5D	chr2:233091148:C:T	LPS	CD4T	-0.0734298962562697	0.0690272507197138	0.214856622236505
INPP5D	chr2:233091148:C:T	Tcruzi	NK	-0.00894233104160295	0.0467982035550898	0.486775956605566
INPP5D	chr2:233091148:C:T	Tcruzi	CD8T	-0.0580132238774978	0.0587171049261	0.230400075358208
INPP5D	chr2:233091148:C:T	Tcruzi	monocyte	0.031927369886461	0.0585100070540717	0.387355032479223
INPP5D	chr2:233091148:C:T	Tcruzi	B	-0.00489115057972034	0.0463980045301628	0.521122265871856
INPP5D	chr2:233091148:C:T	Tcruzi	CD4T	-0.0705270612184419	0.0675527956239207	0.222098063634306
INPP5D	chr2:233100275:A:G	NI	NK	-0.0275831403239196	0.0647367411273802	0.445528712051135
INPP5D	chr2:233100275:A:G	NI	CD8T	-0.0425433910080846	0.0724629233952562	0.39405058519189
INPP5D	chr2:233100275:A:G	NI	monocyte	-0.00587313651709415	0.0767336972144254	0.535584929123787
INPP5D	chr2:233100275:A:G	NI	B	-0.0212078915998707	0.0687641228532248	0.484916616710578
INPP5D	chr2:233100275:A:G	NI	CD4T	-0.0735866565400418	0.102971310540862	0.339797027938048
INPP5D	chr2:233100275:A:G	IAV	NK	-0.0278133921747062	0.0608594640367206	0.434954762530771
INPP5D	chr2:233100275:A:G	IAV	CD8T	-0.0440955862910168	0.0675992397246434	0.360223827635264
INPP5D	chr2:233100275:A:G	IAV	monocyte	-0.0413711717313701	0.0709652385811106	0.396492381952296
INPP5D	chr2:233100275:A:G	IAV	B	-0.0213804782979729	0.0603907952725224	0.470514899665103
INPP5D	chr2:233100275:A:G	IAV	CD4T	-0.0556452975228695	0.0805963819560918	0.358569141874223
INPP5D	chr2:233100275:A:G	LPS	NK	-0.0334142799637893	0.0669893376148623	0.418139951956695
INPP5D	chr2:233100275:A:G	LPS	CD8T	-0.0438317673296076	0.0681937141601427	0.369126964006356
INPP5D	chr2:233100275:A:G	LPS	monocyte	-0.0270083463562801	0.0761065577312427	0.465016948159191
INPP5D	chr2:233100275:A:G	LPS	B	-0.0260563275223081	0.0692156849440311	0.460693998332507
INPP5D	chr2:233100275:A:G	LPS	CD4T	-0.0670310267964563	0.0937430166469862	0.344900914099853
INPP5D	chr2:233100275:A:G	Tcruzi	NK	-0.0293919479202861	0.067245820948095	0.440109135686961
INPP5D	chr2:233100275:A:G	Tcruzi	CD8T	-0.0429865133184685	0.070768731616415	0.385881781638846
INPP5D	chr2:233100275:A:G	Tcruzi	monocyte	-0.0375526552519595	0.0787940893127655	0.431028530071859
INPP5D	chr2:233100275:A:G	Tcruzi	B	-0.0266576094519204	0.0669959989214613	0.45673117074059
INPP5D	chr2:233100275:A:G	Tcruzi	CD4T	-0.0695186969788851	0.0968350897030709	0.344675102041189
INPP5D	chr2:233164877:G:C	NI	NK	-0.0123444516451958	0.0423281557127097	0.389016519999028
INPP5D	chr2:233164877:G:C	NI	CD8T	-0.0455291660282954	0.0424020305274154	0.159869659197079
INPP5D	chr2:233164877:G:C	NI	monocyte	-0.083016018625545	0.0532489482464963	0.0740766546982562
INPP5D	chr2:233164877:G:C	NI	B	-0.0266635923887158	0.0457342409596704	0.292213380751311
INPP5D	chr2:233164877:G:C	NI	CD4T	-0.0746843775350133	0.0544611265155412	0.102242022010351
INPP5D	chr2:233164877:G:C	IAV	NK	-0.00443863253615549	0.0403147054899478	0.449090847975618
INPP5D	chr2:233164877:G:C	IAV	CD8T	-0.0092528549625869	0.0363872803433467	0.391673287177149
INPP5D	chr2:233164877:G:C	IAV	monocyte	-0.0396515691962237	0.0380417596139477	0.168723711649819
INPP5D	chr2:233164877:G:C	IAV	B	-0.0182578906192259	0.0403428602375682	0.332237770175809
INPP5D	chr2:233164877:G:C	IAV	CD4T	-0.0641759046152607	0.0449116447064328	0.0956991076424863
INPP5D	chr2:233164877:G:C	LPS	NK	-0.018775799909163	0.0420699795177909	0.334183302508279
INPP5D	chr2:233164877:G:C	LPS	CD8T	-0.0272392733148814	0.0372473709732881	0.243347071902704
INPP5D	chr2:233164877:G:C	LPS	monocyte	-0.0878469257410278	0.0580436882526735	0.0734761396859579
INPP5D	chr2:233164877:G:C	LPS	B	-0.0357746764685421	0.0460754745770273	0.231874194625948
INPP5D	chr2:233164877:G:C	LPS	CD4T	-0.0927174549917012	0.0574314635901285	0.067198921983417
INPP5D	chr2:233164877:G:C	Tcruzi	NK	-0.0154174963325742	0.0439541368100697	0.367955263095718
INPP5D	chr2:233164877:G:C	Tcruzi	CD8T	-0.0391947319863613	0.0404650164280777	0.184172870361915
INPP5D	chr2:233164877:G:C	Tcruzi	monocyte	-0.104306427485745	0.0647547683927926	0.0608760204723841
INPP5D	chr2:233164877:G:C	Tcruzi	B	-0.0277386931687316	0.0438294795419719	0.275554898927553
INPP5D	chr2:233164877:G:C	Tcruzi	CD4T	-0.0755079248557063	0.0525510977822664	0.0924949359062056
INPP5D	chr2:233234851:C:T	NI	NK	0.0175039496443055	0.052811179273228	0.535092579583966
INPP5D	chr2:233234851:C:T	NI	CD8T	0.0126529352395578	0.0541530606219904	0.564726809483186
INPP5D	chr2:233234851:C:T	NI	monocyte	0.021215481166319	0.0643455952441713	0.511192466464236
INPP5D	chr2:233234851:C:T	NI	B	-0.00381475092872652	0.0553510486182537	0.635546039765439
INPP5D	chr2:233234851:C:T	NI	CD4T	0.0123786387352667	0.0666351722618144	0.570461030716841
INPP5D	chr2:233234851:C:T	IAV	NK	0.0150207295872184	0.047993447551883	0.540633681729358
INPP5D	chr2:233234851:C:T	IAV	CD8T	0.0142616851987254	0.0439148626592809	0.537203677176028
INPP5D	chr2:233234851:C:T	IAV	monocyte	0.011567844761467	0.049498434723911	0.566275971281897
INPP5D	chr2:233234851:C:T	IAV	B	0.000377012931972276	0.0466804282516282	0.632139391801682
INPP5D	chr2:233234851:C:T	IAV	CD4T	0.0160279818855812	0.0565286633926677	0.551226196807063
INPP5D	chr2:233234851:C:T	LPS	NK	0.0198118713469577	0.0543807797173027	0.517794450373439
INPP5D	chr2:233234851:C:T	LPS	CD8T	0.018432199463353	0.0506718515196156	0.519322124414038
INPP5D	chr2:233234851:C:T	LPS	monocyte	0.00906763466405117	0.0620115873716731	0.574051323953921
INPP5D	chr2:233234851:C:T	LPS	B	0.00154455306780233	0.0534966824430354	0.620288147883967
INPP5D	chr2:233234851:C:T	LPS	CD4T	0.0260808870405159	0.0679541837354198	0.513551213033725
INPP5D	chr2:233234851:C:T	Tcruzi	NK	0.0242087972349386	0.0596390753589671	0.505935590101171
INPP5D	chr2:233234851:C:T	Tcruzi	CD8T	0.0172337015485784	0.054041869836627	0.537900005554394
INPP5D	chr2:233234851:C:T	Tcruzi	monocyte	0.0252573146482227	0.0667799735887586	0.51285816337958
INPP5D	chr2:233234851:C:T	Tcruzi	B	0.000262278464292481	0.051349804804705	0.630932707947816
INPP5D	chr2:233234851:C:T	Tcruzi	CD4T	0.0138103028475945	0.0627960620565394	0.567056570945097
INPP5D	chr2:233236283:G:A	NI	NK	0.0165988698792248	0.0480172492520893	0.538164497519835
INPP5D	chr2:233236283:G:A	NI	CD8T	0.0233706237928145	0.0538052745894714	0.510450350311245
INPP5D	chr2:233236283:G:A	NI	monocyte	0.0429205695874539	0.0712385700015342	0.397497615392613
INPP5D	chr2:233236283:G:A	NI	B	0.00873480043839424	0.0498106703311733	0.590440309753246
INPP5D	chr2:233236283:G:A	NI	CD4T	0.0299948714500244	0.067086242005825	0.497387357932869
INPP5D	chr2:233236283:G:A	IAV	NK	0.0156944704665871	0.0445584717975887	0.53592408217917
INPP5D	chr2:233236283:G:A	IAV	CD8T	0.012132164605964	0.0392744474813109	0.548386377674402
INPP5D	chr2:233236283:G:A	IAV	monocyte	0.0172159664628877	0.0470457242076814	0.532663616978454
INPP5D	chr2:233236283:G:A	IAV	B	0.00455382425661911	0.0428485856035124	0.609079756223591
INPP5D	chr2:233236283:G:A	IAV	CD4T	0.02155836034756	0.0534311633903236	0.520882638806885
INPP5D	chr2:233236283:G:A	LPS	NK	0.0183085731724012	0.0489765131490385	0.524729399299194
INPP5D	chr2:233236283:G:A	LPS	CD8T	0.0174894570056548	0.0454324318621055	0.521484915213928
INPP5D	chr2:233236283:G:A	LPS	monocyte	0.0103669562597589	0.0576495455380874	0.570352494228829
INPP5D	chr2:233236283:G:A	LPS	B	0.00689830864375066	0.049334817987886	0.595497378382325
INPP5D	chr2:233236283:G:A	LPS	CD4T	0.0225630573558226	0.0589179470138378	0.522883334787274
INPP5D	chr2:233236283:G:A	Tcruzi	NK	0.0139128289859063	0.0481873069290004	0.553214841707104
INPP5D	chr2:233236283:G:A	Tcruzi	CD8T	0.0178642723295251	0.0493576937752365	0.531517300273446
INPP5D	chr2:233236283:G:A	Tcruzi	monocyte	0.0191707881724001	0.0571649425351076	0.53410846715578
INPP5D	chr2:233236283:G:A	Tcruzi	B	0.00846387393694235	0.0473631088571386	0.587776889418436
INPP5D	chr2:233236283:G:A	Tcruzi	CD4T	0.028008272548927	0.0629074162650256	0.505684024970797
INPP5D	chr2:233237904:C:T	NI	NK	-0.000448782404146993	0.022914242046709	0.714538625121614
INPP5D	chr2:233237904:C:T	NI	CD8T	-0.0122954239763146	0.0262948579702901	0.593388536330743
INPP5D	chr2:233237904:C:T	NI	monocyte	-0.00153218815888259	0.0272338608372808	0.685700042200692
INPP5D	chr2:233237904:C:T	NI	B	-0.00720346917062044	0.025437932660885	0.649712821550215
INPP5D	chr2:233237904:C:T	NI	CD4T	-0.0408269939960118	0.0520224148585385	0.398544847238057
INPP5D	chr2:233237904:C:T	IAV	NK	-0.00349050448635501	0.0208253994112379	0.679710942100096
INPP5D	chr2:233237904:C:T	IAV	CD8T	-0.00491408152487005	0.0192154012724772	0.652940625366817
INPP5D	chr2:233237904:C:T	IAV	monocyte	-0.00235890682313741	0.0203087956149579	0.700071449253949
INPP5D	chr2:233237904:C:T	IAV	B	-0.00422772793946842	0.0215453644866408	0.672673989017705
INPP5D	chr2:233237904:C:T	IAV	CD4T	-0.012420997426039	0.0261885785434141	0.59155670124069
INPP5D	chr2:233237904:C:T	LPS	NK	-0.00469599984990016	0.0227085759965963	0.662727390297635
INPP5D	chr2:233237904:C:T	LPS	CD8T	-0.0102404670826853	0.0231238867948468	0.59393649567268
INPP5D	chr2:233237904:C:T	LPS	monocyte	-0.00663540203652093	0.0279043800550524	0.650990613640337
INPP5D	chr2:233237904:C:T	LPS	B	-0.00381985166051413	0.0244488952616562	0.674967518035657
INPP5D	chr2:233237904:C:T	LPS	CD4T	-0.0166071640057195	0.0313432873863806	0.566405451198454
INPP5D	chr2:233237904:C:T	Tcruzi	NK	0.000624963874256553	0.0243123657177328	0.72344930683739
INPP5D	chr2:233237904:C:T	Tcruzi	CD8T	-0.00856642572428866	0.0234639701679294	0.620968383135587
INPP5D	chr2:233237904:C:T	Tcruzi	monocyte	-0.00422055998573115	0.0260281568245701	0.680418983130421
INPP5D	chr2:233237904:C:T	Tcruzi	B	-0.00783177046435903	0.0248634385266365	0.638802413196362
INPP5D	chr2:233237904:C:T	Tcruzi	CD4T	-0.0187080931165169	0.0338255322185504	0.561829443077089
INPP5D	chr2:233241912:C:T	NI	NK	0.00300514121281625	0.0303443363390149	0.607801186144955
INPP5D	chr2:233241912:C:T	NI	CD8T	0.0130332661830067	0.0310926563145204	0.507965775366931
INPP5D	chr2:233241912:C:T	NI	monocyte	0.027628935945265	0.0402207702776387	0.385507371920965
INPP5D	chr2:233241912:C:T	NI	B	0.0250542351918626	0.0395113749331183	0.432739451571484
INPP5D	chr2:233241912:C:T	NI	CD4T	0.0252575903616483	0.0420406024299657	0.439926864442734
INPP5D	chr2:233241912:C:T	IAV	NK	-0.0116927391735874	0.0344510948281578	0.565460210362896
INPP5D	chr2:233241912:C:T	IAV	CD8T	0.00466012294995829	0.0254437013918809	0.578891604548044
INPP5D	chr2:233241912:C:T	IAV	monocyte	0.0198460245185579	0.0319306918443846	0.442035367107634
INPP5D	chr2:233241912:C:T	IAV	B	0.0213491331895393	0.0348204903535031	0.438349853513413
INPP5D	chr2:233241912:C:T	IAV	CD4T	0.00750897946412914	0.0303267559305265	0.557015010615233
INPP5D	chr2:233241912:C:T	LPS	NK	-0.00637135829759155	0.0330009552580071	0.61015848190246
INPP5D	chr2:233241912:C:T	LPS	CD8T	0.00594644531858956	0.0271326854764106	0.562340620119269
INPP5D	chr2:233241912:C:T	LPS	monocyte	-0.0036261261354973	0.0392717359460729	0.63337033272093
INPP5D	chr2:233241912:C:T	LPS	B	0.0279361758180919	0.0416300830841765	0.414293666402994
INPP5D	chr2:233241912:C:T	LPS	CD4T	0.0187111914574112	0.0362182178779687	0.47335584668728
INPP5D	chr2:233241912:C:T	Tcruzi	NK	0.00313798863125539	0.031549063807955	0.604358197315874
INPP5D	chr2:233241912:C:T	Tcruzi	CD8T	0.0203753255702812	0.034016299388799	0.447062088473875
INPP5D	chr2:233241912:C:T	Tcruzi	monocyte	0.0113342369408246	0.0349572562148279	0.526029223182289
INPP5D	chr2:233241912:C:T	Tcruzi	B	0.0253179006024109	0.0386060868278381	0.422076409312524
INPP5D	chr2:233241912:C:T	Tcruzi	CD4T	0.0222332399160175	0.0384044851477641	0.454579520366205
INPP5D	chr2:233254549:T:C	NI	NK	-0.0215106636773155	0.0378171094370424	0.491178461613069
INPP5D	chr2:233254549:T:C	NI	CD8T	-0.0265920209093853	0.0420909426853295	0.470872911311987
INPP5D	chr2:233254549:T:C	NI	monocyte	0.00765233519711958	0.0362629461723461	0.593166679682859
INPP5D	chr2:233254549:T:C	NI	B	0.000614516477128851	0.0321265540259841	0.67764004409646
INPP5D	chr2:233254549:T:C	NI	CD4T	0.00289315676113793	0.0390180379235223	0.666396671175654
INPP5D	chr2:233254549:T:C	IAV	NK	-0.0149290693128361	0.030987830393167	0.523173393265003
INPP5D	chr2:233254549:T:C	IAV	CD8T	-0.0164667823022123	0.0300813103268695	0.500095063646628
INPP5D	chr2:233254549:T:C	IAV	monocyte	-0.000597005935406729	0.0260073789902619	0.672285096519497
INPP5D	chr2:233254549:T:C	IAV	B	-0.00337319187268876	0.027804039180367	0.640196903509078
INPP5D	chr2:233254549:T:C	IAV	CD4T	-0.00738069750961788	0.0297055552803985	0.601843082582446
INPP5D	chr2:233254549:T:C	LPS	NK	-0.02030533182787	0.0362976927224066	0.486478012298737
INPP5D	chr2:233254549:T:C	LPS	CD8T	-0.0187385742044382	0.0324362363800207	0.483569961122208
INPP5D	chr2:233254549:T:C	LPS	monocyte	-0.0128011310683703	0.0375648087510891	0.557700379472591
INPP5D	chr2:233254549:T:C	LPS	B	-0.00898041186935024	0.0329144792141539	0.588424343292265
INPP5D	chr2:233254549:T:C	LPS	CD4T	-0.0043254458714452	0.0330037195877287	0.624014682865894
INPP5D	chr2:233254549:T:C	Tcruzi	NK	-0.0172277206972506	0.0351269389531836	0.517901015980096
INPP5D	chr2:233254549:T:C	Tcruzi	CD8T	-0.0185051588250925	0.0340127778911985	0.504234093668291
INPP5D	chr2:233254549:T:C	Tcruzi	monocyte	-0.00378464888965555	0.0333065288132802	0.641266774903586
INPP5D	chr2:233254549:T:C	Tcruzi	B	-0.00174619530622816	0.0303382192942094	0.65566929874852
INPP5D	chr2:233254549:T:C	Tcruzi	CD4T	-0.00252012078693133	0.0339815651404001	0.646470800950835
INPP5D	chr2:233306843:G:C	NI	NK	0.164680279376167	0.104319192868265	0.0591956147587432
INPP5D	chr2:233306843:G:C	NI	CD8T	0.0656905609517668	0.0659743653968169	0.17616089636081
INPP5D	chr2:233306843:G:C	NI	monocyte	0.0657433505215782	0.0710064167436681	0.192162525386139
INPP5D	chr2:233306843:G:C	NI	B	-0.0220822788732406	0.0730639584166237	0.419758472668002
INPP5D	chr2:233306843:G:C	NI	CD4T	-0.0548720174890577	0.0848816471141623	0.292887342714467
INPP5D	chr2:233306843:G:C	IAV	NK	0.117111503172155	0.0797897891920839	0.0747267793350178
INPP5D	chr2:233306843:G:C	IAV	CD8T	0.0698239944345328	0.0612506333939322	0.134535674055089
INPP5D	chr2:233306843:G:C	IAV	monocyte	0.0320233725814027	0.0552237060566667	0.299355594113983
INPP5D	chr2:233306843:G:C	IAV	B	0.0205715150363578	0.0632228056843004	0.394688945692595
INPP5D	chr2:233306843:G:C	IAV	CD4T	-0.0292069716001695	0.0648060715560712	0.363250834493488
INPP5D	chr2:233306843:G:C	LPS	NK	0.128000318749678	0.0862282682073496	0.0723003224353955
INPP5D	chr2:233306843:G:C	LPS	CD8T	0.0800137101022066	0.0650279016298425	0.118214886244397
INPP5D	chr2:233306843:G:C	LPS	monocyte	0.0509620161061805	0.074167983011235	0.262222894065076
INPP5D	chr2:233306843:G:C	LPS	B	-0.00217576419952728	0.0698265118671861	0.517940685048331
INPP5D	chr2:233306843:G:C	LPS	CD4T	-0.0245714244180961	0.0706493438188748	0.39867745140109
INPP5D	chr2:233306843:G:C	Tcruzi	NK	0.156522735110718	0.101365542501215	0.0626574852443423
INPP5D	chr2:233306843:G:C	Tcruzi	CD8T	0.07921042428524	0.0679330586809926	0.133999472729035
INPP5D	chr2:233306843:G:C	Tcruzi	monocyte	0.0644910371100799	0.0745521051855339	0.209394065779129
INPP5D	chr2:233306843:G:C	Tcruzi	B	-0.00747801094763407	0.0678816029981283	0.489084909218949
INPP5D	chr2:233306843:G:C	Tcruzi	CD4T	-0.0343278773181944	0.0752096203615837	0.36121719289953
INPP5E	chr9:136349924:G:T	NI	NK	0.0102634064384243	0.0479494821910474	0.575959339837175
INPP5E	chr9:136349924:G:T	NI	CD8T	-0.0028457418376587	0.0502114178471059	0.630009228513051
INPP5E	chr9:136349924:G:T	NI	monocyte	-0.026369174552124	0.0670237468856287	0.484763260845118
INPP5E	chr9:136349924:G:T	NI	B	-0.0150400515351605	0.0541055195195513	0.555441840513457
INPP5E	chr9:136349924:G:T	NI	CD4T	0.0145015802382916	0.0618557937095853	0.560160789231174
INPP5E	chr9:136349924:G:T	IAV	NK	0.0145452738240678	0.0485123323536595	0.549267685264074
INPP5E	chr9:136349924:G:T	IAV	CD8T	0.00610399340886912	0.0407949320148729	0.594446568829006
INPP5E	chr9:136349924:G:T	IAV	monocyte	-0.0138594324715029	0.0528531463497326	0.549418922198517
INPP5E	chr9:136349924:G:T	IAV	B	-0.0247217904580597	0.0589793010273666	0.501735059607749
INPP5E	chr9:136349924:G:T	IAV	CD4T	0.0140982931215809	0.0545122312939014	0.562526686548851
INPP5E	chr9:136349924:G:T	LPS	NK	0.0113440315172806	0.0486656181473657	0.565792794284316
INPP5E	chr9:136349924:G:T	LPS	CD8T	-0.00236707503326981	0.0444783166923463	0.626481632802384
INPP5E	chr9:136349924:G:T	LPS	monocyte	-0.0325731296111544	0.0722792363239269	0.47386441875736
INPP5E	chr9:136349924:G:T	LPS	B	0.000303449309266233	0.0504588714357669	0.629129457208845
INPP5E	chr9:136349924:G:T	LPS	CD4T	0.0103735581528362	0.0567062388005962	0.579842434051228
INPP5E	chr9:136349924:G:T	Tcruzi	NK	0.00484001913853459	0.0478909774249162	0.605479696524466
INPP5E	chr9:136349924:G:T	Tcruzi	CD8T	-0.00256728073712159	0.048507936571941	0.629471502905416
INPP5E	chr9:136349924:G:T	Tcruzi	monocyte	-0.0251456593453968	0.0645408227233728	0.506390649752377
INPP5E	chr9:136349924:G:T	Tcruzi	B	-0.00334048953442765	0.0480958678942772	0.611430610546757
INPP5E	chr9:136349924:G:T	Tcruzi	CD4T	0.0105577954777547	0.0570942681299598	0.58217649559801
INPP5E	chr9:136357028:C:T	NI	NK	0.0500457376370119	0.0434251429051178	0.118203860360985
INPP5E	chr9:136357028:C:T	NI	CD8T	0.105380352495921	0.0479451994558997	0.0111053703111099
INPP5E	chr9:136357028:C:T	NI	monocyte	0.1277218121463	0.0615677157927898	0.0120895201612845
INPP5E	chr9:136357028:C:T	NI	B	0.0875517856098371	0.0489696152428131	0.0317040630552412
INPP5E	chr9:136357028:C:T	NI	CD4T	0.132118719557221	0.055315070708912	0.00796341939256715
INPP5E	chr9:136357028:C:T	IAV	NK	0.0440186069157188	0.0414985287748474	0.135962635551829
INPP5E	chr9:136357028:C:T	IAV	CD8T	0.0474947481489726	0.0389391247215915	0.103412914267504
INPP5E	chr9:136357028:C:T	IAV	monocyte	0.0872009473903576	0.0501787472199166	0.0328910292888725
INPP5E	chr9:136357028:C:T	IAV	B	0.0922663087283119	0.0481258574682845	0.0169584371862532
INPP5E	chr9:136357028:C:T	IAV	CD4T	0.11222676679648	0.0489722326504201	0.00981394111933396
INPP5E	chr9:136357028:C:T	LPS	NK	0.0464872678413323	0.0437027416880488	0.136566970537239
INPP5E	chr9:136357028:C:T	LPS	CD8T	0.0758090867252048	0.0414185227601612	0.0307363255256161
INPP5E	chr9:136357028:C:T	LPS	monocyte	0.0640731804558592	0.0557614929268985	0.120762031397644
INPP5E	chr9:136357028:C:T	LPS	B	0.0761244042916906	0.0472835947102955	0.0510891508475575
INPP5E	chr9:136357028:C:T	LPS	CD4T	0.133369588994046	0.0541591269165739	0.0062132293951032
INPP5E	chr9:136357028:C:T	Tcruzi	NK	0.0492855064113176	0.0450400399272563	0.129944090527016
INPP5E	chr9:136357028:C:T	Tcruzi	CD8T	0.0930940128221923	0.0449253348142759	0.0169724730024264
INPP5E	chr9:136357028:C:T	Tcruzi	monocyte	0.103942196563938	0.0558799623741485	0.0259716364013455
INPP5E	chr9:136357028:C:T	Tcruzi	B	0.0893433724617011	0.0477324282286263	0.0241342594995298
INPP5E	chr9:136357028:C:T	Tcruzi	CD4T	0.114447688093994	0.0507497998837251	0.0125344461890208
INPP5E	chr9:136362970:C:G	NI	NK	-0.0614978025202504	0.0457904366484706	0.0876311537583919
INPP5E	chr9:136362970:C:G	NI	CD8T	-0.102309814293006	0.0517645575972289	0.0266367872393055
INPP5E	chr9:136362970:C:G	NI	monocyte	-0.0535795917316824	0.0576698178522979	0.175101212782167
INPP5E	chr9:136362970:C:G	NI	B	-0.0944122109406524	0.0555820851442867	0.0386802539831058
INPP5E	chr9:136362970:C:G	NI	CD4T	-0.115374973158455	0.0590171888662878	0.0294985052236196
INPP5E	chr9:136362970:C:G	IAV	NK	-0.0530432640212547	0.0431930796339741	0.105989533438916
INPP5E	chr9:136362970:C:G	IAV	CD8T	-0.0621823062385612	0.0410914354450008	0.0616424004665653
INPP5E	chr9:136362970:C:G	IAV	monocyte	-0.0336344122227446	0.0493303015348228	0.245586816329813
INPP5E	chr9:136362970:C:G	IAV	B	-0.0570991351522865	0.0451265965966943	0.098825805416959
INPP5E	chr9:136362970:C:G	IAV	CD4T	-0.117890553948923	0.0573677135673921	0.0214497278818511
INPP5E	chr9:136362970:C:G	LPS	NK	-0.0763525375280022	0.0478886765921287	0.0509507537413347
INPP5E	chr9:136362970:C:G	LPS	CD8T	-0.0881883342284111	0.0467000877190426	0.0289678823153132
INPP5E	chr9:136362970:C:G	LPS	monocyte	-0.0343065062277451	0.0578026551292551	0.273089641843932
INPP5E	chr9:136362970:C:G	LPS	B	-0.0845578426276479	0.052287244222613	0.0490673179002112
INPP5E	chr9:136362970:C:G	LPS	CD4T	-0.108776653490598	0.0559660864585101	0.0300312663511659
INPP5E	chr9:136362970:C:G	Tcruzi	NK	-0.0893018840688241	0.0528494175627015	0.0371054544144096
INPP5E	chr9:136362970:C:G	Tcruzi	CD8T	-0.103374819395143	0.0513487828445577	0.0234979942329062
INPP5E	chr9:136362970:C:G	Tcruzi	monocyte	-0.0412813183740241	0.0555065784215274	0.227347158755711
INPP5E	chr9:136362970:C:G	Tcruzi	B	-0.0913769821599925	0.0535647510748889	0.036727800617997
INPP5E	chr9:136362970:C:G	Tcruzi	CD4T	-0.119966968868106	0.0581129038132137	0.0231845985438354
INPP5E	chr9:136365586:T:C	NI	NK	0.0197047432765991	0.0728278105480243	0.540383777023159
INPP5E	chr9:136365586:T:C	NI	CD8T	-0.0321866145011589	0.0763775240045619	0.467416365355416
INPP5E	chr9:136365586:T:C	NI	monocyte	-0.0109503821480978	0.0822225251880123	0.543207661923168
INPP5E	chr9:136365586:T:C	NI	B	-0.0383160656254894	0.0812507630746419	0.446499661991331
INPP5E	chr9:136365586:T:C	NI	CD4T	-0.063971475483227	0.109317813087478	0.394933290030474
INPP5E	chr9:136365586:T:C	IAV	NK	0.0141583394095153	0.0643542162933031	0.557308999189329
INPP5E	chr9:136365586:T:C	IAV	CD8T	-0.00726653818273909	0.0538881090127214	0.556263430740928
INPP5E	chr9:136365586:T:C	IAV	monocyte	-0.0155073092638654	0.0704619085905658	0.537376392739005
INPP5E	chr9:136365586:T:C	IAV	B	-0.0162024936927235	0.0608576574110879	0.514507021116783
INPP5E	chr9:136365586:T:C	IAV	CD4T	-0.0397560069852731	0.0816236493188724	0.442972160839174
INPP5E	chr9:136365586:T:C	LPS	NK	0.0165180290162904	0.0705930363230422	0.549484016257472
INPP5E	chr9:136365586:T:C	LPS	CD8T	-0.0152398154222106	0.0611865345120004	0.518300034921953
INPP5E	chr9:136365586:T:C	LPS	monocyte	-0.000924442254592602	0.0826258548709837	0.586685347601325
INPP5E	chr9:136365586:T:C	LPS	B	-0.0306534270554876	0.074733878834683	0.466254221564639
INPP5E	chr9:136365586:T:C	LPS	CD4T	-0.0448263679530727	0.0896851684552482	0.435628555738506
INPP5E	chr9:136365586:T:C	Tcruzi	NK	0.0127202319859817	0.0693511961327698	0.568118496350608
INPP5E	chr9:136365586:T:C	Tcruzi	CD8T	-0.025919209446268	0.0704078197326027	0.483772952210498
INPP5E	chr9:136365586:T:C	Tcruzi	monocyte	-0.0126669122364066	0.0792424784881564	0.550262896039831
INPP5E	chr9:136365586:T:C	Tcruzi	B	-0.0261479575122134	0.0696661251395058	0.47947955725934
INPP5E	chr9:136365586:T:C	Tcruzi	CD4T	-0.0453240993521776	0.0901849648386255	0.436827534298698
INPP5E	chr9:136380554:C:T	NI	NK	-0.0058058461702281	0.0537250202807728	0.615203535887175
INPP5E	chr9:136380554:C:T	NI	CD8T	0.00644516404451974	0.0602468305666766	0.608146854202669
INPP5E	chr9:136380554:C:T	NI	monocyte	0.0148677311963041	0.0732809382488512	0.552249609418449
INPP5E	chr9:136380554:C:T	NI	B	0.00780846879787672	0.0587788541061208	0.599872266905749
INPP5E	chr9:136380554:C:T	NI	CD4T	0.0151659404587632	0.0762684075318721	0.572740379211294
INPP5E	chr9:136380554:C:T	IAV	NK	-0.000450487970928892	0.0486759063046112	0.641983041675421
INPP5E	chr9:136380554:C:T	IAV	CD8T	-0.00304522844430975	0.0460204902722365	0.628319926492982
INPP5E	chr9:136380554:C:T	IAV	monocyte	0.000707676797813646	0.0589165929600854	0.631566454640388
INPP5E	chr9:136380554:C:T	IAV	B	0.0107448510417772	0.0524644153056944	0.579289926232429
INPP5E	chr9:136380554:C:T	IAV	CD4T	0.0146823743962452	0.0656300758235321	0.57380172520457
INPP5E	chr9:136380554:C:T	LPS	NK	-0.0108038007634007	0.057197771017706	0.585417322978025
INPP5E	chr9:136380554:C:T	LPS	CD8T	0.000920134294719227	0.0519361523023672	0.62831329854952
INPP5E	chr9:136380554:C:T	LPS	monocyte	0.00576454329258548	0.0705121513588624	0.601980284130853
INPP5E	chr9:136380554:C:T	LPS	B	0.0045309392743769	0.0580856801531691	0.610688276143234
INPP5E	chr9:136380554:C:T	LPS	CD4T	0.0142423843690952	0.071500072972317	0.576997064661776
INPP5E	chr9:136380554:C:T	Tcruzi	NK	-0.00532149449897064	0.0552568758086265	0.617071060421617
INPP5E	chr9:136380554:C:T	Tcruzi	CD8T	0.00623206539287317	0.0579476996414662	0.606058864378074
INPP5E	chr9:136380554:C:T	Tcruzi	monocyte	0.010767659108969	0.0690070613890622	0.587872771882421
INPP5E	chr9:136380554:C:T	Tcruzi	B	0.0111566229982672	0.0572734001032105	0.580282902519963
INPP5E	chr9:136380554:C:T	Tcruzi	CD4T	0.0162654234851465	0.0727322622078629	0.571957490593788
INPP5E	chr9:136381978:G:A	NI	NK	0.0502300404720406	0.0606475221602569	0.251845495051064
INPP5E	chr9:136381978:G:A	NI	CD8T	0.0711335200418585	0.0692190278543482	0.199940697602017
INPP5E	chr9:136381978:G:A	NI	monocyte	0.101852781317725	0.0921136464301214	0.163831674508203
INPP5E	chr9:136381978:G:A	NI	B	0.0461361899522259	0.0646237113240998	0.288165033163833
INPP5E	chr9:136381978:G:A	NI	CD4T	0.0739846902504437	0.0777192617364995	0.220140537978073
INPP5E	chr9:136381978:G:A	IAV	NK	0.0500145444736452	0.058119434903456	0.240384171011451
INPP5E	chr9:136381978:G:A	IAV	CD8T	0.0530467931206048	0.0565353990011163	0.215298401141448
INPP5E	chr9:136381978:G:A	IAV	monocyte	0.0953331599275723	0.085531901848796	0.162637974907682
INPP5E	chr9:136381978:G:A	IAV	B	0.048986566577702	0.0598400188893521	0.253353178885517
INPP5E	chr9:136381978:G:A	IAV	CD4T	0.0661992302982487	0.0684786604717418	0.21748348526576
INPP5E	chr9:136381978:G:A	LPS	NK	0.0603659800011535	0.0639946214979959	0.215128153759908
INPP5E	chr9:136381978:G:A	LPS	CD8T	0.0668914673617227	0.0639733859291316	0.188495761370383
INPP5E	chr9:136381978:G:A	LPS	monocyte	0.0929639971086087	0.0885793794296703	0.182586285428743
INPP5E	chr9:136381978:G:A	LPS	B	0.0481563448057663	0.0643848666206651	0.275288543924733
INPP5E	chr9:136381978:G:A	LPS	CD4T	0.0807021088342758	0.0769775262605757	0.194699842150756
INPP5E	chr9:136381978:G:A	Tcruzi	NK	0.053959586066483	0.0632087022811852	0.243275426341572
INPP5E	chr9:136381978:G:A	Tcruzi	CD8T	0.0696303411802228	0.0674701005788065	0.197158745136126
INPP5E	chr9:136381978:G:A	Tcruzi	monocyte	0.0956062401592494	0.0881534329041635	0.17755323785702
INPP5E	chr9:136381978:G:A	Tcruzi	B	0.0482515243327253	0.0627619535850866	0.269893023395326
INPP5E	chr9:136381978:G:A	Tcruzi	CD4T	0.0837138014337806	0.0786924433765609	0.191823757921343
INPP5E	chr9:136394236:G:T	NI	NK	-0.0543219240910822	0.0441770938293151	0.106646979115844
INPP5E	chr9:136394236:G:T	NI	CD8T	-0.135257865748573	0.0461830365006604	0.00129965766050888
INPP5E	chr9:136394236:G:T	NI	monocyte	-0.0537201588096109	0.0546379931439446	0.158841113939595
INPP5E	chr9:136394236:G:T	NI	B	-0.0976661938755545	0.0485942838372732	0.0194280216525662
INPP5E	chr9:136394236:G:T	NI	CD4T	-0.226717224203346	0.0581447959780268	1.60708710001956e-05
INPP5E	chr9:136394236:G:T	IAV	NK	-0.0518156058532045	0.0423159445078222	0.106497510666085
INPP5E	chr9:136394236:G:T	IAV	CD8T	-0.0627490173013058	0.0401088162073277	0.058445196829404
INPP5E	chr9:136394236:G:T	IAV	monocyte	-0.0688085325118562	0.0502729388192373	0.0761765319432196
INPP5E	chr9:136394236:G:T	IAV	B	-0.0678011078755769	0.0439035444774014	0.0587902934605773
INPP5E	chr9:136394236:G:T	IAV	CD4T	-0.175736355800243	0.0498853725666807	7.8970372264231e-05
INPP5E	chr9:136394236:G:T	LPS	NK	-0.0764076799865897	0.0443777313274513	0.0392661218955912
INPP5E	chr9:136394236:G:T	LPS	CD8T	-0.0819689697286257	0.041731492895392	0.0283602929787467
INPP5E	chr9:136394236:G:T	LPS	monocyte	-0.0118021726783849	0.0575378937446643	0.404225867891913
INPP5E	chr9:136394236:G:T	LPS	B	-0.0865350996551968	0.047363402488355	0.0327991299969207
INPP5E	chr9:136394236:G:T	LPS	CD4T	-0.190466534730535	0.051544523545171	6.07533629652934e-05
INPP5E	chr9:136394236:G:T	Tcruzi	NK	-0.0752996760639025	0.046042894034004	0.0473791689150637
INPP5E	chr9:136394236:G:T	Tcruzi	CD8T	-0.102001724893182	0.0441368901432822	0.0136510821787994
INPP5E	chr9:136394236:G:T	Tcruzi	monocyte	-0.0462838983540339	0.0532919747694283	0.187975342492554
INPP5E	chr9:136394236:G:T	Tcruzi	B	-0.100801792676655	0.047495764183719	0.0128995118261259
INPP5E	chr9:136394236:G:T	Tcruzi	CD4T	-0.203405174324797	0.0531368017606233	2.7902190434359e-05
INPP5E	chr9:136409891:G:A	NI	NK	-0.00905074891562488	0.0548242318319334	0.588265993587302
INPP5E	chr9:136409891:G:A	NI	CD8T	-0.00383024805126646	0.0616196038900479	0.617252338867421
INPP5E	chr9:136409891:G:A	NI	monocyte	-0.00716654391565378	0.0736122925465289	0.582955136143381
INPP5E	chr9:136409891:G:A	NI	B	-0.0205805125169447	0.0658357072421759	0.540965455373824
INPP5E	chr9:136409891:G:A	NI	CD4T	-0.00337704759265643	0.0757515955001951	0.614145440241755
INPP5E	chr9:136409891:G:A	IAV	NK	-0.0166825481577586	0.0559352428733895	0.546432903802672
INPP5E	chr9:136409891:G:A	IAV	CD8T	-0.00798189833569897	0.0479696322006622	0.58820522421696
INPP5E	chr9:136409891:G:A	IAV	monocyte	-0.0108347392752496	0.0615629020627568	0.583269886079283
INPP5E	chr9:136409891:G:A	IAV	B	-0.0199502058128488	0.0589335074646465	0.530956742031551
INPP5E	chr9:136409891:G:A	IAV	CD4T	-0.00565210230056952	0.0647270890114098	0.610495011695851
INPP5E	chr9:136409891:G:A	LPS	NK	-0.00910875369998329	0.0551620089123567	0.583383178336861
INPP5E	chr9:136409891:G:A	LPS	CD8T	-0.00800809016656509	0.0539828559524105	0.589038075797376
INPP5E	chr9:136409891:G:A	LPS	monocyte	-0.0225023140045606	0.0801434104320956	0.535832198873139
INPP5E	chr9:136409891:G:A	LPS	B	-0.017372454549698	0.0632405900260506	0.548771320853987
INPP5E	chr9:136409891:G:A	LPS	CD4T	-0.000400681126294002	0.0711543194493711	0.628290945196375
INPP5E	chr9:136409891:G:A	Tcruzi	NK	-0.00745303377578412	0.056121945270022	0.595735796821385
INPP5E	chr9:136409891:G:A	Tcruzi	CD8T	-0.0039298283016825	0.0593035846510139	0.614629086950392
INPP5E	chr9:136409891:G:A	Tcruzi	monocyte	-0.00929943126007042	0.0708323951042695	0.591301608807401
INPP5E	chr9:136409891:G:A	Tcruzi	B	-0.0186552121417653	0.061898413356044	0.543051711052848
INPP5E	chr9:136409891:G:A	Tcruzi	CD4T	-0.00245151555440545	0.0714460579172088	0.623772577619173
INPP5E	chr9:136432691:C:T	NI	NK	-0.00791219399964643	0.0334533843538557	0.51002046481356
INPP5E	chr9:136432691:C:T	NI	CD8T	0.00842997500700787	0.0351180531911902	0.514610713050774
INPP5E	chr9:136432691:C:T	NI	monocyte	-0.056482161304822	0.0552324486458285	0.230375756205932
INPP5E	chr9:136432691:C:T	NI	B	-0.0231100173354938	0.039155380483949	0.383414514396033
INPP5E	chr9:136432691:C:T	NI	CD4T	0.0268503870357072	0.0458364649798219	0.388086671859796
INPP5E	chr9:136432691:C:T	IAV	NK	-0.0159542539449075	0.0340366189712253	0.429784078732459
INPP5E	chr9:136432691:C:T	IAV	CD8T	-0.000393741809509678	0.029322926012105	0.584382426680642
INPP5E	chr9:136432691:C:T	IAV	monocyte	-0.0305943915874173	0.0406803478181295	0.32301555671546
INPP5E	chr9:136432691:C:T	IAV	B	-0.0318351825307342	0.0406131429865873	0.314426459117394
INPP5E	chr9:136432691:C:T	IAV	CD4T	0.000658389024146814	0.0355775143973345	0.586048141172019
INPP5E	chr9:136432691:C:T	LPS	NK	-0.00164286487352993	0.0331945183977886	0.564444618044768
INPP5E	chr9:136432691:C:T	LPS	CD8T	-0.0044906374123574	0.0313654798241411	0.541694930366662
INPP5E	chr9:136432691:C:T	LPS	monocyte	-0.06702912752009	0.0617674187531102	0.211183197371582
INPP5E	chr9:136432691:C:T	LPS	B	-0.0165777832621811	0.0369778289210405	0.42477901337797
INPP5E	chr9:136432691:C:T	LPS	CD4T	0.00496579927440555	0.0381203009480977	0.546560266854946
INPP5E	chr9:136432691:C:T	Tcruzi	NK	0.000376911057359963	0.0342982292728905	0.588208222686818
INPP5E	chr9:136432691:C:T	Tcruzi	CD8T	0.00123446771199347	0.0332405617227437	0.579551176238996
INPP5E	chr9:136432691:C:T	Tcruzi	monocyte	-0.0569148032598195	0.0551771268225387	0.241468964490628
INPP5E	chr9:136432691:C:T	Tcruzi	B	-0.0277725698282336	0.0396935948472499	0.34521600737923
INPP5E	chr9:136432691:C:T	Tcruzi	CD4T	0.0256714641219162	0.0438093575499482	0.39421290080306
INPP5E	chr9:136445343:G:A	NI	NK	0.0849709502801671	0.090967119801453	0.167610716127603
INPP5E	chr9:136445343:G:A	NI	CD8T	0.179905660356465	0.108233914398721	0.0435200697067358
INPP5E	chr9:136445343:G:A	NI	monocyte	0.183984073190275	0.127379253638233	0.0647641413565837
INPP5E	chr9:136445343:G:A	NI	B	0.164842822710123	0.110735220389384	0.0583050448553592
INPP5E	chr9:136445343:G:A	NI	CD4T	0.24458311930713	0.135123596370391	0.0326507515199278
INPP5E	chr9:136445343:G:A	IAV	NK	0.0759379425637625	0.0860777971396273	0.178602443512676
INPP5E	chr9:136445343:G:A	IAV	CD8T	0.0828582626109017	0.0801186049533497	0.1401732251866
INPP5E	chr9:136445343:G:A	IAV	monocyte	0.13738289127586	0.105567970680002	0.0876498768517526
INPP5E	chr9:136445343:G:A	IAV	B	0.153727612870332	0.102988131763957	0.0524455585400952
INPP5E	chr9:136445343:G:A	IAV	CD4T	0.203777044902317	0.115477140188223	0.0359224052968117
INPP5E	chr9:136445343:G:A	LPS	NK	0.0967360173368643	0.0917604967982651	0.138712017289947
INPP5E	chr9:136445343:G:A	LPS	CD8T	0.149836684673169	0.0951701937976321	0.0498649702846213
INPP5E	chr9:136445343:G:A	LPS	monocyte	0.150413490535862	0.12134833030977	0.100558189355002
INPP5E	chr9:136445343:G:A	LPS	B	0.150777279248822	0.105251282058122	0.0684995865269259
INPP5E	chr9:136445343:G:A	LPS	CD4T	0.273076737399429	0.146186632486362	0.0259156135253474
INPP5E	chr9:136445343:G:A	Tcruzi	NK	0.0831680884672173	0.0940669514715677	0.179270051045386
INPP5E	chr9:136445343:G:A	Tcruzi	CD8T	0.152439428581838	0.0986370648119556	0.0585327245034449
INPP5E	chr9:136445343:G:A	Tcruzi	monocyte	0.192221763304259	0.129181091382586	0.0572296454063237
INPP5E	chr9:136445343:G:A	Tcruzi	B	0.173603642336093	0.111666895575682	0.046891770761475
INPP5E	chr9:136445343:G:A	Tcruzi	CD4T	0.214071586942782	0.121468915601258	0.0384758928860763
INPP5E	chr9:136474229:G:A	NI	NK	-0.0134860999334885	0.0528743597169623	0.564222292239664
INPP5E	chr9:136474229:G:A	NI	CD8T	-0.0197761478304975	0.0626809595236608	0.545089151640527
INPP5E	chr9:136474229:G:A	NI	monocyte	-0.0150338706521397	0.0703112033202772	0.551014345343954
INPP5E	chr9:136474229:G:A	NI	B	-0.0097129755211116	0.0566199672055746	0.58948304791022
INPP5E	chr9:136474229:G:A	NI	CD4T	-0.0183223755547719	0.0742554302554676	0.557784307337031
INPP5E	chr9:136474229:G:A	IAV	NK	-0.0114010087656623	0.048595254649115	0.570239847177636
INPP5E	chr9:136474229:G:A	IAV	CD8T	-0.0115240000317481	0.0453605448230217	0.563919331510449
INPP5E	chr9:136474229:G:A	IAV	monocyte	-0.00780855064740381	0.0560412415059848	0.599126871167017
INPP5E	chr9:136474229:G:A	IAV	B	-0.00836505409435839	0.0488450961341	0.58958870921229
INPP5E	chr9:136474229:G:A	IAV	CD4T	-0.0186390768701598	0.0641113510276573	0.552953709824289
INPP5E	chr9:136474229:G:A	LPS	NK	-0.0093897599306184	0.051663871133354	0.580832126311215
INPP5E	chr9:136474229:G:A	LPS	CD8T	-0.0146370886118236	0.0527911367529444	0.552193245025368
INPP5E	chr9:136474229:G:A	LPS	monocyte	-0.00879578839060472	0.0679675806017442	0.588303057036154
INPP5E	chr9:136474229:G:A	LPS	B	-0.0135147833414172	0.0577716533159248	0.566571116561949
INPP5E	chr9:136474229:G:A	LPS	CD4T	-0.0194268655222475	0.0702374995842844	0.552765648644063
INPP5E	chr9:136474229:G:A	Tcruzi	NK	-0.0120074784943838	0.0538423270309566	0.571663281181
INPP5E	chr9:136474229:G:A	Tcruzi	CD8T	-0.0217436376459811	0.0622576094457638	0.53177151252293
INPP5E	chr9:136474229:G:A	Tcruzi	monocyte	-0.013357432066019	0.067080203517178	0.576165294725171
INPP5E	chr9:136474229:G:A	Tcruzi	B	-0.00961717772112082	0.0539568276390598	0.585422187244781
INPP5E	chr9:136474229:G:A	Tcruzi	CD4T	-0.0216648284814856	0.0719209910391368	0.547802912336742
INPP5E	chr9:136537574:T:C	NI	NK	0.00336291894745499	0.0462057681994992	0.628343037587689
INPP5E	chr9:136537574:T:C	NI	CD8T	0.00441864168687145	0.0528467048125786	0.623701338995422
INPP5E	chr9:136537574:T:C	NI	monocyte	-0.00034203737361585	0.0624225582064207	0.626286624855062
INPP5E	chr9:136537574:T:C	NI	B	0.00615582451709856	0.0514442668683	0.615839409564674
INPP5E	chr9:136537574:T:C	NI	CD4T	0.0201578416105939	0.0700163677860289	0.554717203101659
INPP5E	chr9:136537574:T:C	IAV	NK	0.00517849016276838	0.04333172370965	0.61537411285574
INPP5E	chr9:136537574:T:C	IAV	CD8T	-0.0015939845936087	0.0405070129140253	0.649676357126676
INPP5E	chr9:136537574:T:C	IAV	monocyte	-0.00350968470929334	0.0510956570698741	0.635043431499598
INPP5E	chr9:136537574:T:C	IAV	B	0.000739506889616679	0.0441009579044223	0.643592597023474
INPP5E	chr9:136537574:T:C	IAV	CD4T	0.0124997613164063	0.0570513775200667	0.585365547502097
INPP5E	chr9:136537574:T:C	LPS	NK	0.00556284510636649	0.0468827077168042	0.610317115396833
INPP5E	chr9:136537574:T:C	LPS	CD8T	0.00436337803936843	0.0456873045847673	0.615338454340915
INPP5E	chr9:136537574:T:C	LPS	monocyte	-0.00445983723420953	0.0621919954067678	0.620321915069868
INPP5E	chr9:136537574:T:C	LPS	B	0.00585242994793705	0.0511008438538201	0.61176816530507
INPP5E	chr9:136537574:T:C	LPS	CD4T	0.0174348690386999	0.0646152638781818	0.565121033992833
INPP5E	chr9:136537574:T:C	Tcruzi	NK	0.00589397707604059	0.0481143322414693	0.612892381498847
INPP5E	chr9:136537574:T:C	Tcruzi	CD8T	0.00761716421879201	0.05124582244221	0.604215337318603
INPP5E	chr9:136537574:T:C	Tcruzi	monocyte	-0.0042621805244089	0.0598851855468445	0.628819767324481
INPP5E	chr9:136537574:T:C	Tcruzi	B	0.00557615552269156	0.0487795956829838	0.615288454257984
INPP5E	chr9:136537574:T:C	Tcruzi	CD4T	0.0184212463900712	0.0655983622173318	0.565275232060754
INSIG1	chr7:155198097:T:C	NI	NK	-0.144831822560278	0.0754001980773967	0.0246251697073403
INSIG1	chr7:155198097:T:C	NI	CD8T	-0.0597943754836432	0.0739374212235683	0.207424967797166
INSIG1	chr7:155198097:T:C	NI	monocyte	0.627549757832733	0.071082289734933	1.71410936658889e-19
INSIG1	chr7:155198097:T:C	NI	B	-0.0305046828041137	0.07923234624922	0.352813172147857
INSIG1	chr7:155198097:T:C	NI	CD4T	-0.113193724792043	0.078458612048293	0.0731914598682594
INSIG1	chr7:155198097:T:C	IAV	NK	-0.0577074307203879	0.0701342622167478	0.20360461997073
INSIG1	chr7:155198097:T:C	IAV	CD8T	-0.0157267416447801	0.0702598804148505	0.406239773552101
INSIG1	chr7:155198097:T:C	IAV	monocyte	0.566780254957002	0.072298375586281	7.05951141756382e-17
INSIG1	chr7:155198097:T:C	IAV	B	0.0366784900412093	0.07247110487759	0.304972315535897
INSIG1	chr7:155198097:T:C	IAV	CD4T	-0.0582554377150458	0.0632155871018021	0.177800360970621
INSIG1	chr7:155198097:T:C	LPS	NK	-0.141591774732491	0.0767409970425937	0.0289099454300926
INSIG1	chr7:155198097:T:C	LPS	CD8T	-0.0772725416247685	0.0709637804576212	0.13585699555963
INSIG1	chr7:155198097:T:C	LPS	monocyte	0.580398135466368	0.0713405264129629	2.15293229925708e-16
INSIG1	chr7:155198097:T:C	LPS	B	0.00768384270235571	0.0773386092354359	0.457702624914596
INSIG1	chr7:155198097:T:C	LPS	CD4T	-0.0588790178371029	0.0645858447214961	0.180513695683433
INSIG1	chr7:155198097:T:C	Tcruzi	NK	-0.0636031643626491	0.0782416753346873	0.20582918555258
INSIG1	chr7:155198097:T:C	Tcruzi	CD8T	-0.0409321705176871	0.0709655068626775	0.27894000211934
INSIG1	chr7:155198097:T:C	Tcruzi	monocyte	0.599476696897028	0.0739235313641987	9.68707615702649e-16
INSIG1	chr7:155198097:T:C	Tcruzi	B	0.0768939660133299	0.0754480744866533	0.152583858002361
INSIG1	chr7:155198097:T:C	Tcruzi	CD4T	-0.0911746094496048	0.0722807334266526	0.102638867146677
INSIG1	chr7:155216759:A:G	NI	NK	0.0621436728375739	0.0573988917476029	0.136940258836135
INSIG1	chr7:155216759:A:G	NI	CD8T	-0.0369382789200085	0.0555088797055878	0.250883070105448
INSIG1	chr7:155216759:A:G	NI	monocyte	-0.403960611553358	0.0575864662206325	1.68531855138099e-13
INSIG1	chr7:155216759:A:G	NI	B	-0.0268892400471762	0.0594164648469473	0.322154165333657
INSIG1	chr7:155216759:A:G	NI	CD4T	-0.0656412809586237	0.0594718341362752	0.133782329822355
INSIG1	chr7:155216759:A:G	IAV	NK	0.023128450464135	0.0525404170021804	0.331499160584934
INSIG1	chr7:155216759:A:G	IAV	CD8T	-0.0262488369695847	0.0508277517635874	0.301892745320655
INSIG1	chr7:155216759:A:G	IAV	monocyte	-0.32258775901195	0.0544400669948914	6.26174334605878e-10
INSIG1	chr7:155216759:A:G	IAV	B	-0.00474024336780888	0.0546426705160313	0.459429247735146
INSIG1	chr7:155216759:A:G	IAV	CD4T	-0.021765116462544	0.0486797942407753	0.324517849305259
INSIG1	chr7:155216759:A:G	LPS	NK	0.0314816011454054	0.0560736969475111	0.288979490885632
INSIG1	chr7:155216759:A:G	LPS	CD8T	-0.0229792090655984	0.0520974853567176	0.326766407198635
INSIG1	chr7:155216759:A:G	LPS	monocyte	-0.389997607797154	0.0571118813589889	9.28257470889093e-13
INSIG1	chr7:155216759:A:G	LPS	B	-0.0396190680613246	0.058175799790319	0.245712236665134
INSIG1	chr7:155216759:A:G	LPS	CD4T	-0.0642587128744797	0.0501696819307226	0.0995582217844932
INSIG1	chr7:155216759:A:G	Tcruzi	NK	-0.00250513881094779	0.0584858271752384	0.48323516134141
INSIG1	chr7:155216759:A:G	Tcruzi	CD8T	-0.0523448075873458	0.0537955309386835	0.163351483496951
INSIG1	chr7:155216759:A:G	Tcruzi	monocyte	-0.374268131919479	0.0583902448515028	1.21934573549254e-10
INSIG1	chr7:155216759:A:G	Tcruzi	B	-0.058306526400026	0.05678772203163	0.150467938499011
INSIG1	chr7:155216759:A:G	Tcruzi	CD4T	-0.068477861792561	0.0556823599612462	0.108099961924251
INSIG1	chr7:155243430:C:A	NI	NK	0.0214428974483019	0.0579435966719678	0.504290087790866
INSIG1	chr7:155243430:C:A	NI	CD8T	0.0189360010076062	0.062003671208809	0.525563109559007
INSIG1	chr7:155243430:C:A	NI	monocyte	0.04019297612772	0.0812222252604849	0.433877903176135
INSIG1	chr7:155243430:C:A	NI	B	0.0129159147491137	0.0602911668282403	0.555547414998322
INSIG1	chr7:155243430:C:A	NI	CD4T	0.0193939121708997	0.0735108705491569	0.531292305478764
INSIG1	chr7:155243430:C:A	IAV	NK	0.0252155987161996	0.0573687217507199	0.479138630257893
INSIG1	chr7:155243430:C:A	IAV	CD8T	0.0253846176132571	0.055134116555924	0.470691000345062
INSIG1	chr7:155243430:C:A	IAV	monocyte	0.0255189791443946	0.062431764098727	0.488980414845057
INSIG1	chr7:155243430:C:A	IAV	B	0.00531816757000424	0.0515317729321107	0.58648629949696
INSIG1	chr7:155243430:C:A	IAV	CD4T	0.0207174311247609	0.0629938043226924	0.519919795642121
INSIG1	chr7:155243430:C:A	LPS	NK	0.031027237027548	0.0652440271340774	0.45986598349759
INSIG1	chr7:155243430:C:A	LPS	CD8T	0.0257734108185936	0.0594189604405131	0.477933347463111
INSIG1	chr7:155243430:C:A	LPS	monocyte	0.0349702411118567	0.0771769295016291	0.460753203145817
INSIG1	chr7:155243430:C:A	LPS	B	0.00827154251647816	0.0591618895231887	0.570822225823673
INSIG1	chr7:155243430:C:A	LPS	CD4T	0.0183845455463901	0.0674344989843978	0.531862618440579
INSIG1	chr7:155243430:C:A	Tcruzi	NK	0.0233955856655599	0.0605830527293867	0.497191962864676
INSIG1	chr7:155243430:C:A	Tcruzi	CD8T	0.0202240864242195	0.0603975326732812	0.515255551612123
INSIG1	chr7:155243430:C:A	Tcruzi	monocyte	0.0389669239480972	0.0789848976863796	0.453838501676063
INSIG1	chr7:155243430:C:A	Tcruzi	B	0.0102145952012011	0.0567451763300183	0.563513166537645
INSIG1	chr7:155243430:C:A	Tcruzi	CD4T	0.0142786773117335	0.0680535469858741	0.553505920537433
INSIG1	chr7:155247972:C:A	NI	NK	-0.00904709148385838	0.0482772233622842	0.582336703963468
INSIG1	chr7:155247972:C:A	NI	CD8T	-0.0167605606037918	0.0564199854524696	0.549803788566943
INSIG1	chr7:155247972:C:A	NI	monocyte	-0.0228024179711367	0.0682188741841234	0.510165754561681
INSIG1	chr7:155247972:C:A	NI	B	-0.0106889006668793	0.0538086842620619	0.580352746855196
INSIG1	chr7:155247972:C:A	NI	CD4T	-0.016276277051402	0.0671432944906975	0.557251210535465
INSIG1	chr7:155247972:C:A	IAV	NK	-0.00823535930245892	0.0445514134262698	0.582718725187863
INSIG1	chr7:155247972:C:A	IAV	CD8T	-0.0147465247121111	0.0443439132159867	0.537951804288675
INSIG1	chr7:155247972:C:A	IAV	monocyte	-0.0205337999824185	0.0568316460634603	0.526767289359991
INSIG1	chr7:155247972:C:A	IAV	B	-0.0010786360688196	0.0459305932006516	0.628491764925801
INSIG1	chr7:155247972:C:A	IAV	CD4T	-0.0189217627615044	0.0581171238887995	0.541204693799713
INSIG1	chr7:155247972:C:A	LPS	NK	-0.0130666839552217	0.049678073835218	0.554829066792637
INSIG1	chr7:155247972:C:A	LPS	CD8T	-0.0144539378782987	0.0488771865918324	0.544669109142652
INSIG1	chr7:155247972:C:A	LPS	monocyte	-0.027688981462822	0.0705869949663833	0.500760929418467
INSIG1	chr7:155247972:C:A	LPS	B	-0.00819355038545059	0.052823706585936	0.586965269530059
INSIG1	chr7:155247972:C:A	LPS	CD4T	-0.017796135707495	0.0624983029111259	0.548461277667264
INSIG1	chr7:155247972:C:A	Tcruzi	NK	-0.0132470170074442	0.051134327299665	0.559559675498259
INSIG1	chr7:155247972:C:A	Tcruzi	CD8T	-0.0164026035221324	0.0543814925289655	0.546420484149871
INSIG1	chr7:155247972:C:A	Tcruzi	monocyte	-0.0256772593991725	0.0675803197113493	0.514623368486378
INSIG1	chr7:155247972:C:A	Tcruzi	B	-0.0116728634786475	0.0515863652036606	0.570168219378198
INSIG1	chr7:155247972:C:A	Tcruzi	CD4T	-0.0137098241411007	0.0625115476687047	0.570586845366427
INSIG1	chr7:155264367:T:A	NI	NK	-0.0133582753545718	0.0585258571922876	0.566527610598189
INSIG1	chr7:155264367:T:A	NI	CD8T	-0.0107970622297979	0.0641015413951338	0.584369961457792
INSIG1	chr7:155264367:T:A	NI	monocyte	-0.0229782376899634	0.0789254408153844	0.51961752759482
INSIG1	chr7:155264367:T:A	NI	B	0.00576388924616717	0.0627396368393299	0.61611650556422
INSIG1	chr7:155264367:T:A	NI	CD4T	-0.00581294340799098	0.0770283026118206	0.602453638232932
INSIG1	chr7:155264367:T:A	IAV	NK	-0.00404438256810677	0.0512085861908506	0.608384992208001
INSIG1	chr7:155264367:T:A	IAV	CD8T	-0.00890900723068987	0.0485320145466867	0.579518428649601
INSIG1	chr7:155264367:T:A	IAV	monocyte	-0.0191615376194686	0.064872100195981	0.541535330812874
INSIG1	chr7:155264367:T:A	IAV	B	0.00311409791193529	0.0532528437855449	0.62545002428927
INSIG1	chr7:155264367:T:A	IAV	CD4T	-0.00767342423410265	0.0645226876340078	0.59811771564647
INSIG1	chr7:155264367:T:A	LPS	NK	-0.0115602095785282	0.0573860972167111	0.56745764546254
INSIG1	chr7:155264367:T:A	LPS	CD8T	-0.0120016471186224	0.0563538886975676	0.564400372324392
INSIG1	chr7:155264367:T:A	LPS	monocyte	-0.0295211286871105	0.0824102600758932	0.503723095889615
INSIG1	chr7:155264367:T:A	LPS	B	-0.00114732824171254	0.0607788489738724	0.620913070816973
INSIG1	chr7:155264367:T:A	LPS	CD4T	-0.0140386719946516	0.0727544622829765	0.570562633253252
INSIG1	chr7:155264367:T:A	Tcruzi	NK	-0.00686552435182321	0.0575245695100406	0.596285368986994
INSIG1	chr7:155264367:T:A	Tcruzi	CD8T	-0.00802814006973045	0.0609653622195405	0.593106519648717
INSIG1	chr7:155264367:T:A	Tcruzi	monocyte	-0.0242708151376971	0.0776431281196512	0.531321337350548
INSIG1	chr7:155264367:T:A	Tcruzi	B	0.0060356583404557	0.0598702529655915	0.611696094302138
INSIG1	chr7:155264367:T:A	Tcruzi	CD4T	-0.004595914780592	0.0723791097888574	0.612064504530688
INSIG1	chr7:155293372:C:T	NI	NK	-0.0479106078419859	0.0745158748420773	0.353330932380419
INSIG1	chr7:155293372:C:T	NI	CD8T	-0.0427303906522241	0.0749573698495911	0.380361427977548
INSIG1	chr7:155293372:C:T	NI	monocyte	0.0244249314958502	0.0826519764189192	0.480133547617786
INSIG1	chr7:155293372:C:T	NI	B	-0.0466126880684538	0.0803449638437306	0.377861394050051
INSIG1	chr7:155293372:C:T	NI	CD4T	-0.0701107577858702	0.099380882025378	0.330052047277046
INSIG1	chr7:155293372:C:T	IAV	NK	-0.0553552205983024	0.0781141456959895	0.32333589751575
INSIG1	chr7:155293372:C:T	IAV	CD8T	-0.0335435563202936	0.0593701388093686	0.38017369474269
INSIG1	chr7:155293372:C:T	IAV	monocyte	0.0243110587683204	0.0714633919111015	0.478866335488763
INSIG1	chr7:155293372:C:T	IAV	B	-0.0378951858485156	0.0684381886748575	0.387052733659096
INSIG1	chr7:155293372:C:T	IAV	CD4T	-0.0530487872152451	0.079575119869897	0.350629548516159
INSIG1	chr7:155293372:C:T	LPS	NK	-0.0566569376552136	0.081565144891931	0.327846820001219
INSIG1	chr7:155293372:C:T	LPS	CD8T	-0.0468758147368775	0.0709506947123931	0.345462038819991
INSIG1	chr7:155293372:C:T	LPS	monocyte	0.0459417852113661	0.09555442469695	0.416567400021236
INSIG1	chr7:155293372:C:T	LPS	B	-0.0467807033777378	0.0804350191233161	0.373878552826192
INSIG1	chr7:155293372:C:T	LPS	CD4T	-0.0681349884566565	0.094120814939702	0.326487794987993
INSIG1	chr7:155293372:C:T	Tcruzi	NK	-0.0557030404244772	0.0818193570305725	0.335945012901546
INSIG1	chr7:155293372:C:T	Tcruzi	CD8T	-0.0512731284025344	0.0768605778301656	0.34709172531835
INSIG1	chr7:155293372:C:T	Tcruzi	monocyte	0.0260262991979385	0.0810596569470239	0.482898930563121
INSIG1	chr7:155293372:C:T	Tcruzi	B	-0.0440839206154289	0.0762472412547986	0.377381448590229
INSIG1	chr7:155293372:C:T	Tcruzi	CD4T	-0.0625335906802368	0.091088172872982	0.34233054567925
INSIG1	chr7:155294006:T:C	NI	NK	-0.0686940644441725	0.0545610704807721	0.0995391960071096
INSIG1	chr7:155294006:T:C	NI	CD8T	-0.109632165751214	0.0557360011688661	0.0228319914321579
INSIG1	chr7:155294006:T:C	NI	monocyte	0.155792655216743	0.0633253446779151	0.00493807689592409
INSIG1	chr7:155294006:T:C	NI	B	-0.0137463249338809	0.0596708962320557	0.406152289717614
INSIG1	chr7:155294006:T:C	NI	CD4T	-0.162646065228359	0.0641420402250965	0.00382989672786349
INSIG1	chr7:155294006:T:C	IAV	NK	-0.0824606562083559	0.0525871149765063	0.0512287282413527
INSIG1	chr7:155294006:T:C	IAV	CD8T	-0.0535068570259372	0.0489332120240603	0.130276171067265
INSIG1	chr7:155294006:T:C	IAV	monocyte	0.136453402627515	0.0582195220052715	0.00601314242583357
INSIG1	chr7:155294006:T:C	IAV	B	0.00135462490131468	0.0537260060953519	0.495720120105922
INSIG1	chr7:155294006:T:C	IAV	CD4T	-0.121925533669185	0.0514036034060244	0.00746079329430271
INSIG1	chr7:155294006:T:C	LPS	NK	-0.11236234437723	0.0590942196070997	0.0198718746237052
INSIG1	chr7:155294006:T:C	LPS	CD8T	-0.116459447224364	0.0541302052269724	0.0103043539782315
INSIG1	chr7:155294006:T:C	LPS	monocyte	0.138830106656149	0.0622594399033226	0.0106429256226743
INSIG1	chr7:155294006:T:C	LPS	B	-0.0152733160185783	0.0588867287758349	0.395357771553807
INSIG1	chr7:155294006:T:C	LPS	CD4T	-0.152548589333946	0.0561045087472655	0.00217164296210048
INSIG1	chr7:155294006:T:C	Tcruzi	NK	-0.0736415445132938	0.0573586771420331	0.0943688835291359
INSIG1	chr7:155294006:T:C	Tcruzi	CD8T	-0.112044660234098	0.0541357199436501	0.0166967803485466
INSIG1	chr7:155294006:T:C	Tcruzi	monocyte	0.170220618255509	0.0655859776285681	0.00262295205062734
INSIG1	chr7:155294006:T:C	Tcruzi	B	0.0218753377529399	0.0586049744531409	0.362809203603321
INSIG1	chr7:155294006:T:C	Tcruzi	CD4T	-0.118450416477022	0.0573352448243494	0.0196633496745648
INSIG1	chr7:155320933:T:C	NI	NK	-0.0971994235758253	0.0509457417592101	0.0287073541548298
INSIG1	chr7:155320933:T:C	NI	CD8T	-0.169328096282273	0.0522486714209077	0.000465976588436723
INSIG1	chr7:155320933:T:C	NI	monocyte	0.0751927335888541	0.0538304145125644	0.0794216812255367
INSIG1	chr7:155320933:T:C	NI	B	-0.230735969016754	0.0650145174517964	1.62545777979695e-05
INSIG1	chr7:155320933:T:C	NI	CD4T	-0.225945779451766	0.0586032633755276	1.87797185224881e-05
INSIG1	chr7:155320933:T:C	IAV	NK	-0.0931236530214188	0.0483020612193	0.0253561180521036
INSIG1	chr7:155320933:T:C	IAV	CD8T	-0.0716153009217548	0.0467888156781684	0.0642237671067317
INSIG1	chr7:155320933:T:C	IAV	monocyte	0.0818915476177006	0.0501774778405908	0.0481831459051259
INSIG1	chr7:155320933:T:C	IAV	B	-0.0966483730259124	0.0496477777574253	0.0263290154939286
INSIG1	chr7:155320933:T:C	IAV	CD4T	-0.131187447088224	0.0448846539894019	0.00187067328355939
INSIG1	chr7:155320933:T:C	LPS	NK	-0.126326121820934	0.0527224164110496	0.00625586270081713
INSIG1	chr7:155320933:T:C	LPS	CD8T	-0.140559480408994	0.0494394649098709	0.00166406768678429
INSIG1	chr7:155320933:T:C	LPS	monocyte	0.0965602186434012	0.0540912274525041	0.0350538423486611
INSIG1	chr7:155320933:T:C	LPS	B	-0.146980549364325	0.0543802768575109	0.00311863870306595
INSIG1	chr7:155320933:T:C	LPS	CD4T	-0.120115628709492	0.0472718888016269	0.00676369467832894
INSIG1	chr7:155320933:T:C	Tcruzi	NK	-0.105345150771544	0.0535637583242772	0.0241467436159682
INSIG1	chr7:155320933:T:C	Tcruzi	CD8T	-0.145271689019458	0.0491406151621021	0.00178049922861523
INSIG1	chr7:155320933:T:C	Tcruzi	monocyte	0.112660140422792	0.0563755388098563	0.019380737423599
INSIG1	chr7:155320933:T:C	Tcruzi	B	-0.144303591710823	0.0525708189624848	0.00277197871731805
INSIG1	chr7:155320933:T:C	Tcruzi	CD4T	-0.181928378688833	0.0516200403754423	0.000196909557011682
INSIG1	chr7:155367857:C:T	NI	NK	-0.0736117190482882	0.0592265872939573	0.104716584217001
INSIG1	chr7:155367857:C:T	NI	CD8T	-0.134857778404676	0.0599770059902596	0.014316879677909
INSIG1	chr7:155367857:C:T	NI	monocyte	0.117363080081074	0.0628955701709792	0.0291762112092121
INSIG1	chr7:155367857:C:T	NI	B	-0.154152792727073	0.0675447366864092	0.00774176690826345
INSIG1	chr7:155367857:C:T	NI	CD4T	-0.243451026751308	0.0680764555318155	7.31270623444136e-05
INSIG1	chr7:155367857:C:T	IAV	NK	-0.0390912881972773	0.0568516710142677	0.237398604629211
INSIG1	chr7:155367857:C:T	IAV	CD8T	-0.0665805646137651	0.054472241699568	0.107973034471485
INSIG1	chr7:155367857:C:T	IAV	monocyte	0.161492185088343	0.0632746367732458	0.00293571167959964
INSIG1	chr7:155367857:C:T	IAV	B	-0.051279009106477	0.0584388284463943	0.184646786201463
INSIG1	chr7:155367857:C:T	IAV	CD4T	-0.161410632896773	0.0535809200054447	0.00105260860543199
INSIG1	chr7:155367857:C:T	LPS	NK	-0.117027354759564	0.061782849247595	0.0234367289693485
INSIG1	chr7:155367857:C:T	LPS	CD8T	-0.15891508420954	0.0594276240718523	0.00195885304838039
INSIG1	chr7:155367857:C:T	LPS	monocyte	0.104211514499537	0.0625006504361063	0.0465522286219908
INSIG1	chr7:155367857:C:T	LPS	B	-0.123143732548141	0.0643116425012705	0.0241474801675055
INSIG1	chr7:155367857:C:T	LPS	CD4T	-0.131009259401953	0.055972196235279	0.011481577029824
INSIG1	chr7:155367857:C:T	Tcruzi	NK	-0.0782341960777898	0.0624507371835369	0.102197952294541
INSIG1	chr7:155367857:C:T	Tcruzi	CD8T	-0.190274012552362	0.0613543010188348	0.000399139097926882
INSIG1	chr7:155367857:C:T	Tcruzi	monocyte	0.149411053917346	0.0661056898194794	0.00926964968642369
INSIG1	chr7:155367857:C:T	Tcruzi	B	-0.101299056373534	0.061199022046535	0.0468322614039805
INSIG1	chr7:155367857:C:T	Tcruzi	CD4T	-0.223323918215607	0.0626721320064477	8.86837046655264e-05
INSIG1	chr7:155376471:C:T	NI	NK	-0.0353368118290621	0.0515866041253586	0.260747472751956
INSIG1	chr7:155376471:C:T	NI	CD8T	-0.0669407442986885	0.0575261911601579	0.144734144758953
INSIG1	chr7:155376471:C:T	NI	monocyte	-0.0599463087842274	0.0641649165086458	0.194162257785714
INSIG1	chr7:155376471:C:T	NI	B	-0.0766301582423163	0.064729749177267	0.131263859365762
INSIG1	chr7:155376471:C:T	NI	CD4T	-0.123661217912712	0.0809064705748509	0.081022028211269
INSIG1	chr7:155376471:C:T	IAV	NK	-0.0505448204387919	0.0505379724727052	0.175187334529064
INSIG1	chr7:155376471:C:T	IAV	CD8T	-0.0405594310870411	0.0452332029046851	0.200532013677386
INSIG1	chr7:155376471:C:T	IAV	monocyte	-0.0541031604173203	0.056503811795776	0.190135848327002
INSIG1	chr7:155376471:C:T	IAV	B	-0.0586132648789701	0.0538909762766481	0.153322192013784
INSIG1	chr7:155376471:C:T	IAV	CD4T	-0.102348408306926	0.0665559481214643	0.084484532170218
INSIG1	chr7:155376471:C:T	LPS	NK	-0.0539107955156441	0.0538167163722206	0.175134710923152
INSIG1	chr7:155376471:C:T	LPS	CD8T	-0.0520077720703392	0.0502266402663817	0.168964105899046
INSIG1	chr7:155376471:C:T	LPS	monocyte	-0.0443022074642505	0.0621293673583349	0.25932162426996
INSIG1	chr7:155376471:C:T	LPS	B	-0.0672564728649625	0.0606940837956459	0.150010923756339
INSIG1	chr7:155376471:C:T	LPS	CD4T	-0.110695503682526	0.0715065696953921	0.0840525271470531
INSIG1	chr7:155376471:C:T	Tcruzi	NK	-0.0642919980730025	0.0590821891943664	0.150335080836053
INSIG1	chr7:155376471:C:T	Tcruzi	CD8T	-0.0679888001217418	0.0561097808753546	0.133923740778294
INSIG1	chr7:155376471:C:T	Tcruzi	monocyte	-0.0633616904694836	0.0644933153737767	0.183738408613984
INSIG1	chr7:155376471:C:T	Tcruzi	B	-0.0715506407844916	0.0608906203444509	0.132749394697334
INSIG1	chr7:155376471:C:T	Tcruzi	CD4T	-0.11091138306795	0.0732635270770389	0.0867276014579066
INSIG2	chr2:117995521:C:T	NI	NK	0.00947586137423902	0.037879000420179	0.590332416464343
INSIG2	chr2:117995521:C:T	NI	CD8T	0.0115737066501352	0.0420919043611038	0.582955267383926
INSIG2	chr2:117995521:C:T	NI	monocyte	0.00951791948394962	0.0500029046358337	0.577534219572976
INSIG2	chr2:117995521:C:T	NI	B	0.0185731874430398	0.0457193080113785	0.540093520850128
INSIG2	chr2:117995521:C:T	NI	CD4T	0.0152761766253434	0.0519727602658559	0.566767029762942
INSIG2	chr2:117995521:C:T	IAV	NK	0.0147522796977655	0.0389049630237655	0.549576565946371
INSIG2	chr2:117995521:C:T	IAV	CD8T	0.00983983087463805	0.033157750967395	0.576251426652987
INSIG2	chr2:117995521:C:T	IAV	monocyte	0.00191466969262126	0.0401984515268737	0.649460721286805
INSIG2	chr2:117995521:C:T	IAV	B	0.0168790137590808	0.0404848125802931	0.535595057289195
INSIG2	chr2:117995521:C:T	IAV	CD4T	0.0111037704759178	0.0433368063766762	0.588217360422939
INSIG2	chr2:117995521:C:T	LPS	NK	0.00884106924890796	0.0377823713938867	0.589179202671026
INSIG2	chr2:117995521:C:T	LPS	CD8T	0.00891009867122676	0.0364715566325391	0.585858997356194
INSIG2	chr2:117995521:C:T	LPS	monocyte	0.00638246662683674	0.0480745184247918	0.612240337106022
INSIG2	chr2:117995521:C:T	LPS	B	0.019571649327445	0.0464168667308513	0.529013912653551
INSIG2	chr2:117995521:C:T	LPS	CD4T	0.0128782246635674	0.0477865191848941	0.57946898593118
INSIG2	chr2:117995521:C:T	Tcruzi	NK	0.0123163859533072	0.0401818513035839	0.571757838411715
INSIG2	chr2:117995521:C:T	Tcruzi	CD8T	0.010979550127403	0.0404411300411235	0.581866313387835
INSIG2	chr2:117995521:C:T	Tcruzi	monocyte	0.00282199050079032	0.0465405237073981	0.639901333033692
INSIG2	chr2:117995521:C:T	Tcruzi	B	0.017775770693224	0.0435166840143863	0.537110827780363
INSIG2	chr2:117995521:C:T	Tcruzi	CD4T	0.0139607334745358	0.0485266269301709	0.577611370394858
INSIG2	chr2:117999517:G:A	NI	NK	0.0265315177143693	0.0434130588349039	0.415853634389226
INSIG2	chr2:117999517:G:A	NI	CD8T	0.0223491650676955	0.0432783697613382	0.447479599926701
INSIG2	chr2:117999517:G:A	NI	monocyte	0.0132708787905585	0.0486627894437309	0.511494844113859
INSIG2	chr2:117999517:G:A	NI	B	0.0256781782991493	0.0466076155902027	0.439039365775832
INSIG2	chr2:117999517:G:A	NI	CD4T	0.0257800933227294	0.0519743913613841	0.44769248884666
INSIG2	chr2:117999517:G:A	IAV	NK	0.0297898166964795	0.0443833930137763	0.391130977080813
INSIG2	chr2:117999517:G:A	IAV	CD8T	0.0296683090389551	0.0427879653384416	0.380457665113038
INSIG2	chr2:117999517:G:A	IAV	monocyte	0.0156171942145772	0.0423300005328739	0.505225781166867
INSIG2	chr2:117999517:G:A	IAV	B	0.0128566177559013	0.037258268225227	0.501904074283833
INSIG2	chr2:117999517:G:A	IAV	CD4T	0.0404897464344362	0.0556203902078206	0.374604430031344
INSIG2	chr2:117999517:G:A	LPS	NK	0.0348040475556717	0.0496014187874012	0.375578175882438
INSIG2	chr2:117999517:G:A	LPS	CD8T	0.0250127588334939	0.0406384142974661	0.411094865816411
INSIG2	chr2:117999517:G:A	LPS	monocyte	0.00212300537855357	0.0473046155070568	0.589545463153119
INSIG2	chr2:117999517:G:A	LPS	B	0.0243697373081611	0.0454773379900494	0.439830158555002
INSIG2	chr2:117999517:G:A	LPS	CD4T	0.0321617714071596	0.0514976933371581	0.411721204511447
INSIG2	chr2:117999517:G:A	Tcruzi	NK	0.0277219947626054	0.0449658893504309	0.411975775197457
INSIG2	chr2:117999517:G:A	Tcruzi	CD8T	0.029629301376326	0.0453668825529685	0.402620413136468
INSIG2	chr2:117999517:G:A	Tcruzi	monocyte	0.0147240070269407	0.0467161541275347	0.517120311540664
INSIG2	chr2:117999517:G:A	Tcruzi	B	0.019832242484291	0.0417418426079224	0.462545791836248
INSIG2	chr2:117999517:G:A	Tcruzi	CD4T	0.0285525488659844	0.0500876783700563	0.431977634996796
INSIG2	chr2:118039024:C:T	NI	NK	0.00219381291541359	0.0318234168025527	0.660141796148471
INSIG2	chr2:118039024:C:T	NI	CD8T	0.0119766198046681	0.0378117988301233	0.589642847826477
INSIG2	chr2:118039024:C:T	NI	monocyte	0.0165228577986042	0.0458976823706291	0.538540853583371
INSIG2	chr2:118039024:C:T	NI	B	0.0137391240793077	0.0384952262749188	0.572851496530868
INSIG2	chr2:118039024:C:T	NI	CD4T	-2.54134436385363e-05	0.0421755113322811	0.665545136977985
INSIG2	chr2:118039024:C:T	IAV	NK	-0.00654825956949702	0.032733281669893	0.636889761479445
INSIG2	chr2:118039024:C:T	IAV	CD8T	0.000255557080815467	0.027753860409476	0.673256047340577
INSIG2	chr2:118039024:C:T	IAV	monocyte	-0.000942663278872156	0.0387532500251875	0.667839035723616
INSIG2	chr2:118039024:C:T	IAV	B	0.00776149358763395	0.0319055022930441	0.605001742261714
INSIG2	chr2:118039024:C:T	IAV	CD4T	-0.000808369246544451	0.0357653168728599	0.682034777326604
INSIG2	chr2:118039024:C:T	LPS	NK	-0.00154355681508616	0.0321754474321561	0.674269868257222
INSIG2	chr2:118039024:C:T	LPS	CD8T	0.0035436430259188	0.0303568967769473	0.639848883183882
INSIG2	chr2:118039024:C:T	LPS	monocyte	0.011651488113734	0.0416243244445957	0.579630572727952
INSIG2	chr2:118039024:C:T	LPS	B	0.0120424492180691	0.0372198710116857	0.577498250331352
INSIG2	chr2:118039024:C:T	LPS	CD4T	0.00416432784585705	0.0383496058966217	0.642998804233863
INSIG2	chr2:118039024:C:T	Tcruzi	NK	0.00230674009301771	0.0329192931709568	0.655992560326984
INSIG2	chr2:118039024:C:T	Tcruzi	CD8T	0.00951070127895837	0.0350723156591815	0.599605656307621
INSIG2	chr2:118039024:C:T	Tcruzi	monocyte	0.0261820310230222	0.0530377245684073	0.504588422228278
INSIG2	chr2:118039024:C:T	Tcruzi	B	0.0122856981469099	0.0360550689218299	0.573875875152679
INSIG2	chr2:118039024:C:T	Tcruzi	CD4T	0.00421461868754893	0.0389353750791165	0.644575770541506
INSIG2	chr2:118062279:G:T	NI	NK	0.00290480697505156	0.0262134650765744	0.667598247505302
INSIG2	chr2:118062279:G:T	NI	CD8T	0.0165581388903638	0.0356693278834712	0.560390739943548
INSIG2	chr2:118062279:G:T	NI	monocyte	0.0157780856067741	0.0378084167180149	0.538389883096476
INSIG2	chr2:118062279:G:T	NI	B	0.0057430387968934	0.0290199581318897	0.64118726347548
INSIG2	chr2:118062279:G:T	NI	CD4T	0.00540550152739063	0.0333090317526699	0.64321012698635
INSIG2	chr2:118062279:G:T	IAV	NK	-0.00425811761219823	0.0266759921627919	0.674031533646907
INSIG2	chr2:118062279:G:T	IAV	CD8T	0.000917315165978652	0.0233415993466775	0.681367443119468
INSIG2	chr2:118062279:G:T	IAV	monocyte	-0.00671238147792327	0.0396818441528342	0.675960885270068
INSIG2	chr2:118062279:G:T	IAV	B	0.00364700691427766	0.02572478301315	0.655361194147632
INSIG2	chr2:118062279:G:T	IAV	CD4T	0.000379774329989692	0.0286970949539205	0.691332689395922
INSIG2	chr2:118062279:G:T	LPS	NK	-0.00171138704566705	0.0274754507020626	0.693694011585342
INSIG2	chr2:118062279:G:T	LPS	CD8T	0.0129829544522574	0.030140874818967	0.560526047916158
INSIG2	chr2:118062279:G:T	LPS	monocyte	0.0209657805206105	0.0408232414584531	0.508457625785329
INSIG2	chr2:118062279:G:T	LPS	B	0.0105615158897696	0.0310064051871387	0.589699849051935
INSIG2	chr2:118062279:G:T	LPS	CD4T	0.00331255665522161	0.0307053319873698	0.655882568127362
INSIG2	chr2:118062279:G:T	Tcruzi	NK	0.00279885672184641	0.0271835662740268	0.66779354910947
INSIG2	chr2:118062279:G:T	Tcruzi	CD8T	0.00822976148920649	0.0281031006322672	0.614080477592165
INSIG2	chr2:118062279:G:T	Tcruzi	monocyte	0.0133255527349243	0.0352077015707579	0.579551918978308
INSIG2	chr2:118062279:G:T	Tcruzi	B	0.00650548103631135	0.0279991291797531	0.630028424456577
INSIG2	chr2:118062279:G:T	Tcruzi	CD4T	0.0013418138127225	0.0311931026243538	0.681838049061526
INSIG2	chr2:118071166:A:G	NI	NK	-0.0210538880429374	0.0577062151937781	0.488080626206953
INSIG2	chr2:118071166:A:G	NI	CD8T	-0.0186898337681209	0.0614336879482907	0.507688188211079
INSIG2	chr2:118071166:A:G	NI	monocyte	-0.0796853881055885	0.104698154299832	0.301626953162806
INSIG2	chr2:118071166:A:G	NI	B	-0.0179337732297643	0.0614201175145964	0.510181700187409
INSIG2	chr2:118071166:A:G	NI	CD4T	-0.0244608485224955	0.0745815679942688	0.494446878708261
INSIG2	chr2:118071166:A:G	IAV	NK	-0.0173558090676031	0.0529393383029247	0.498817578948202
INSIG2	chr2:118071166:A:G	IAV	CD8T	-0.00445721362900224	0.0477271844679708	0.567480290461446
INSIG2	chr2:118071166:A:G	IAV	monocyte	-0.0374749473293792	0.0674010170306309	0.411854381977299
INSIG2	chr2:118071166:A:G	IAV	B	-0.0170830034315841	0.0540305755670326	0.502279450268756
INSIG2	chr2:118071166:A:G	IAV	CD4T	-0.0154355675450273	0.0626195109352527	0.525083046509871
INSIG2	chr2:118071166:A:G	LPS	NK	-0.0244766579822326	0.0593396954280071	0.46753274047227
INSIG2	chr2:118071166:A:G	LPS	CD8T	-0.017355324066718	0.0540922962722108	0.497619211759604
INSIG2	chr2:118071166:A:G	LPS	monocyte	-0.0652547274327248	0.0926874284276275	0.346307709854953
INSIG2	chr2:118071166:A:G	LPS	B	-0.0191032848305536	0.0613137842894382	0.499346143748542
INSIG2	chr2:118071166:A:G	LPS	CD4T	-0.0148484447717788	0.0682021170549471	0.529262208346091
INSIG2	chr2:118071166:A:G	Tcruzi	NK	-0.0205964034601556	0.0593250465132912	0.492127640983678
INSIG2	chr2:118071166:A:G	Tcruzi	CD8T	-0.0158587108074664	0.0585709191164018	0.516353092538554
INSIG2	chr2:118071166:A:G	Tcruzi	monocyte	-0.0620339908106285	0.0896091899146561	0.360813126788684
INSIG2	chr2:118071166:A:G	Tcruzi	B	-0.0164596385618481	0.0580391401892812	0.510862723973013
INSIG2	chr2:118071166:A:G	Tcruzi	CD4T	-0.0160534173504403	0.0687483337163951	0.528581782463522
INSIG2	chr2:118104888:T:G	NI	NK	-0.0156982724850101	0.0523026081490531	0.546282341483968
INSIG2	chr2:118104888:T:G	NI	CD8T	-0.0232755209165265	0.0619702539891039	0.522904758290508
INSIG2	chr2:118104888:T:G	NI	monocyte	-0.0184741961186137	0.0676291061778388	0.529284460742792
INSIG2	chr2:118104888:T:G	NI	B	-0.00386001858857219	0.0545935287908718	0.615156715738802
INSIG2	chr2:118104888:T:G	NI	CD4T	-0.011838168545431	0.0685471434033525	0.576334098386963
INSIG2	chr2:118104888:T:G	IAV	NK	-0.0138173376845657	0.0482274342018532	0.550106602266482
INSIG2	chr2:118104888:T:G	IAV	CD8T	-0.0231764553824492	0.053178109594231	0.496639323212271
INSIG2	chr2:118104888:T:G	IAV	monocyte	-0.00440053428241925	0.057812174467133	0.60399714696069
INSIG2	chr2:118104888:T:G	IAV	B	-0.00273836607745369	0.047208256385794	0.618601552444419
INSIG2	chr2:118104888:T:G	IAV	CD4T	-0.0150867085794493	0.0592296663461901	0.561229736838633
INSIG2	chr2:118104888:T:G	LPS	NK	-0.0173123750329384	0.0532561321537217	0.532136659499167
INSIG2	chr2:118104888:T:G	LPS	CD8T	-0.0192518274404836	0.0531184199679295	0.520528966693954
INSIG2	chr2:118104888:T:G	LPS	monocyte	-0.025751206780346	0.0720603102845291	0.50982844712555
INSIG2	chr2:118104888:T:G	LPS	B	-0.00940826774130698	0.0548417877410588	0.581294321794766
INSIG2	chr2:118104888:T:G	LPS	CD4T	-0.0189723861116078	0.0659873845648179	0.545572666593251
INSIG2	chr2:118104888:T:G	Tcruzi	NK	-0.0194144607442601	0.0560510746375993	0.529798903450388
INSIG2	chr2:118104888:T:G	Tcruzi	CD8T	-0.0183525222642161	0.0569122025488504	0.538375909492943
INSIG2	chr2:118104888:T:G	Tcruzi	monocyte	-0.0153926205310705	0.0640535705063984	0.560288817176874
INSIG2	chr2:118104888:T:G	Tcruzi	B	-0.0060956712151315	0.0518810002457656	0.60087916773367
INSIG2	chr2:118104888:T:G	Tcruzi	CD4T	-0.0132853847442217	0.064770770426552	0.573813479830922
INSIG2	chr2:118114344:T:C	NI	NK	0.0126233287253439	0.066622119789842	0.53972031396431
INSIG2	chr2:118114344:T:C	NI	CD8T	0.00934444532829029	0.0720605825457958	0.557951494057295
INSIG2	chr2:118114344:T:C	NI	monocyte	-0.0487233201849151	0.0973402616231283	0.409747719926585
INSIG2	chr2:118114344:T:C	NI	B	0.0423757947039818	0.0884009732583114	0.437835052300112
INSIG2	chr2:118114344:T:C	NI	CD4T	0.00939465093971996	0.0871310930715081	0.559503490022436
INSIG2	chr2:118114344:T:C	IAV	NK	0.0121318812301922	0.0624476714543663	0.539363234640705
INSIG2	chr2:118114344:T:C	IAV	CD8T	0.0130084378899393	0.0583557608633965	0.530108180660222
INSIG2	chr2:118114344:T:C	IAV	monocyte	-0.0541397503886591	0.092444418949883	0.389496921104339
INSIG2	chr2:118114344:T:C	IAV	B	0.0317498443596076	0.0733859712750206	0.455891908235104
INSIG2	chr2:118114344:T:C	IAV	CD4T	0.00912406890509562	0.0748067623474749	0.562381507091765
INSIG2	chr2:118114344:T:C	LPS	NK	0.00292003920887497	0.0654602835822715	0.579695381604195
INSIG2	chr2:118114344:T:C	LPS	CD8T	0.0154368639971847	0.0654858268379508	0.523901854129103
INSIG2	chr2:118114344:T:C	LPS	monocyte	-0.0710199123904477	0.112554214406251	0.359797449598762
INSIG2	chr2:118114344:T:C	LPS	B	0.0370480830027667	0.0840865027725348	0.450779658708064
INSIG2	chr2:118114344:T:C	LPS	CD4T	-0.00707972296096059	0.0824556897759622	0.575598859833949
INSIG2	chr2:118114344:T:C	Tcruzi	NK	0.0242241323996032	0.0743357967458308	0.495723953147892
INSIG2	chr2:118114344:T:C	Tcruzi	CD8T	0.011955060935422	0.0699079139235163	0.544490810763212
INSIG2	chr2:118114344:T:C	Tcruzi	monocyte	-0.0530791471794523	0.0978930247204667	0.407262287804507
INSIG2	chr2:118114344:T:C	Tcruzi	B	0.0361768763394354	0.0808184347637647	0.449377624297364
INSIG2	chr2:118114344:T:C	Tcruzi	CD4T	0.0018512307971069	0.0819980268764495	0.588916943974132
INSIG2	chr2:118118390:G:C	NI	NK	-0.0588064912421377	0.0779638867952436	0.248363243742255
INSIG2	chr2:118118390:G:C	NI	CD8T	-0.0360221647444956	0.0766872972757751	0.341637090729348
INSIG2	chr2:118118390:G:C	NI	monocyte	-0.173680459313991	0.0987656115240312	0.066281101532251
INSIG2	chr2:118118390:G:C	NI	B	0.0823424610601779	0.0906946622731421	0.209356433198519
INSIG2	chr2:118118390:G:C	NI	CD4T	0.022843746789856	0.0884899001419505	0.436395368511798
INSIG2	chr2:118118390:G:C	IAV	NK	0.00247822632501635	0.0763516810890405	0.511751728300694
INSIG2	chr2:118118390:G:C	IAV	CD8T	-0.0546576467031632	0.0724859497177819	0.245644898620529
INSIG2	chr2:118118390:G:C	IAV	monocyte	-0.126349152048475	0.0846210173898053	0.0929633138517467
INSIG2	chr2:118118390:G:C	IAV	B	0.0649041881911573	0.0803943280533579	0.239001040384088
INSIG2	chr2:118118390:G:C	IAV	CD4T	0.0199329178762998	0.0805848327517528	0.443761046924015
INSIG2	chr2:118118390:G:C	LPS	NK	-0.0989560980714615	0.0864464130692875	0.140060222642935
INSIG2	chr2:118118390:G:C	LPS	CD8T	-0.0847892327548269	0.0802465547318208	0.160415937497443
INSIG2	chr2:118118390:G:C	LPS	monocyte	-0.299336896086232	0.114246491461423	0.00555936732468787
INSIG2	chr2:118118390:G:C	LPS	B	0.0470179576958552	0.0833287492513838	0.318483186098868
INSIG2	chr2:118118390:G:C	LPS	CD4T	-0.0642451894000878	0.0850096369204158	0.251554276344403
INSIG2	chr2:118118390:G:C	Tcruzi	NK	-0.0325265654621669	0.0800099049553161	0.358375053543078
INSIG2	chr2:118118390:G:C	Tcruzi	CD8T	-0.0309573121755891	0.0750384952678019	0.360174594016052
INSIG2	chr2:118118390:G:C	Tcruzi	monocyte	-0.125719550457317	0.0922077022703061	0.113538396642295
INSIG2	chr2:118118390:G:C	Tcruzi	B	0.0271447437838403	0.0789274884096123	0.3935480716304
INSIG2	chr2:118118390:G:C	Tcruzi	CD4T	-0.020793027293527	0.0827378579837265	0.424770521127132
INSIG2	chr2:118140300:C:T	NI	NK	-0.0152486258640419	0.0341452588786772	0.451846592450002
INSIG2	chr2:118140300:C:T	NI	CD8T	-0.022197407686141	0.0372621674989489	0.400972441494618
INSIG2	chr2:118140300:C:T	NI	monocyte	-0.0130720138698648	0.0421644391638405	0.484607160803331
INSIG2	chr2:118140300:C:T	NI	B	-0.00590173584170676	0.0358146352476954	0.546126902846661
INSIG2	chr2:118140300:C:T	NI	CD4T	-0.0605214772895092	0.0612503236721867	0.266372370957469
INSIG2	chr2:118140300:C:T	IAV	NK	-0.0168923770342843	0.0329134062729539	0.42991799843151
INSIG2	chr2:118140300:C:T	IAV	CD8T	-0.0124189656020872	0.0294738242911304	0.452849646949606
INSIG2	chr2:118140300:C:T	IAV	monocyte	-0.0237719400771392	0.0417115957534044	0.413170422068654
INSIG2	chr2:118140300:C:T	IAV	B	-0.00393013008726808	0.0316979953245356	0.557319363077207
INSIG2	chr2:118140300:C:T	IAV	CD4T	-0.0488637801185427	0.0520558843338687	0.291597979896913
INSIG2	chr2:118140300:C:T	LPS	NK	-0.0109577962366019	0.0335150470950293	0.482571996238012
INSIG2	chr2:118140300:C:T	LPS	CD8T	-0.0151563191393558	0.0325370167262141	0.434300499585009
INSIG2	chr2:118140300:C:T	LPS	monocyte	-0.00655633071940534	0.0401524673508072	0.540957851119853
INSIG2	chr2:118140300:C:T	LPS	B	0.00115511831021619	0.0366378159558759	0.600815483420852
INSIG2	chr2:118140300:C:T	LPS	CD4T	-0.0436239878691576	0.0494479751953989	0.310394672111246
INSIG2	chr2:118140300:C:T	Tcruzi	NK	-0.0149622427872955	0.0351644859471905	0.456648210082504
INSIG2	chr2:118140300:C:T	Tcruzi	CD8T	-0.0238902926875241	0.0367350667308231	0.383551901767666
INSIG2	chr2:118140300:C:T	Tcruzi	monocyte	-0.00590823287847049	0.0403626552135227	0.548614815472214
INSIG2	chr2:118140300:C:T	Tcruzi	B	-0.000309785202927892	0.0348178382065346	0.591000139567588
INSIG2	chr2:118140300:C:T	Tcruzi	CD4T	-0.0527102799663657	0.0558533848772529	0.292027124399564
INSIG2	chr2:118145947:C:T	NI	NK	-0.0151596336458248	0.0475690792517714	0.490261497328185
INSIG2	chr2:118145947:C:T	NI	CD8T	0.00572406541898154	0.0462613738949992	0.524535877233442
INSIG2	chr2:118145947:C:T	NI	monocyte	0.0682804392859408	0.070531653917381	0.230989147911381
INSIG2	chr2:118145947:C:T	NI	B	-0.000584542974331438	0.0482661515931659	0.573125974086134
INSIG2	chr2:118145947:C:T	NI	CD4T	0.0595396506044606	0.0690185419016601	0.274669840800305
INSIG2	chr2:118145947:C:T	IAV	NK	-0.0146761156603875	0.0449834875961135	0.487671503629801
INSIG2	chr2:118145947:C:T	IAV	CD8T	-0.00145730279488782	0.0387597325869396	0.582608716762676
INSIG2	chr2:118145947:C:T	IAV	monocyte	0.0390444007100939	0.0522343549194486	0.315400652778968
INSIG2	chr2:118145947:C:T	IAV	B	0.00782437634896403	0.0424976026420558	0.511872551262735
INSIG2	chr2:118145947:C:T	IAV	CD4T	0.0207899716643579	0.0482281351320251	0.423249128996086
INSIG2	chr2:118145947:C:T	LPS	NK	-0.0196120961884389	0.0497707209446824	0.461669835556501
INSIG2	chr2:118145947:C:T	LPS	CD8T	0.00213190845085863	0.0414976680054663	0.547802000485679
INSIG2	chr2:118145947:C:T	LPS	monocyte	0.0644218778810137	0.0682187999681711	0.247394572049455
INSIG2	chr2:118145947:C:T	LPS	B	-0.00371736574986366	0.0485317721149517	0.574826987081327
INSIG2	chr2:118145947:C:T	LPS	CD4T	0.0274858305541293	0.0527146724082533	0.392628052908212
INSIG2	chr2:118145947:C:T	Tcruzi	NK	0.00428757855825686	0.0456368758170931	0.546334518782665
INSIG2	chr2:118145947:C:T	Tcruzi	CD8T	0.00525127048268185	0.0445202500676198	0.52535107300879
INSIG2	chr2:118145947:C:T	Tcruzi	monocyte	0.0628335884595574	0.0670310585558867	0.254790448544237
INSIG2	chr2:118145947:C:T	Tcruzi	B	-9.17154708834268e-05	0.0458417951162659	0.567273135224405
INSIG2	chr2:118145947:C:T	Tcruzi	CD4T	0.0548645105516795	0.065237819669347	0.28824951534727
INSIG2	chr2:118171586:T:C	NI	NK	0.115597058004922	0.0911497932490703	0.113153042725299
INSIG2	chr2:118171586:T:C	NI	CD8T	0.116474252335381	0.089264804529686	0.11848158811134
INSIG2	chr2:118171586:T:C	NI	monocyte	0.0777408532576017	0.0924769048995009	0.223914322481579
INSIG2	chr2:118171586:T:C	NI	B	0.0679466450873463	0.0812594098250505	0.225817441464846
INSIG2	chr2:118171586:T:C	NI	CD4T	0.125410943847803	0.101344560586483	0.13198948892606
INSIG2	chr2:118171586:T:C	IAV	NK	0.0976144986766215	0.0804887791935738	0.125497392889575
INSIG2	chr2:118171586:T:C	IAV	CD8T	0.0943664558613458	0.076154725978331	0.119069208607504
INSIG2	chr2:118171586:T:C	IAV	monocyte	0.0757435594981467	0.0827525563284701	0.204939146240655
INSIG2	chr2:118171586:T:C	IAV	B	0.0764253713011112	0.076614610948023	0.177096566071883
INSIG2	chr2:118171586:T:C	IAV	CD4T	0.126263675034974	0.0952417435667898	0.113509300781887
INSIG2	chr2:118171586:T:C	LPS	NK	0.113461474423561	0.0891018176990249	0.112399961848406
INSIG2	chr2:118171586:T:C	LPS	CD8T	0.113535230060893	0.0851894324921582	0.105951992434097
INSIG2	chr2:118171586:T:C	LPS	monocyte	0.084594188767063	0.0927106786681263	0.205477804764513
INSIG2	chr2:118171586:T:C	LPS	B	0.0884336095937604	0.0852213623881526	0.168600086694455
INSIG2	chr2:118171586:T:C	LPS	CD4T	0.140696794531427	0.104391920581347	0.108579548774505
INSIG2	chr2:118171586:T:C	Tcruzi	NK	0.110377053071591	0.0889992982998835	0.120866336883059
INSIG2	chr2:118171586:T:C	Tcruzi	CD8T	0.114591748568388	0.0872249884381133	0.115601909468011
INSIG2	chr2:118171586:T:C	Tcruzi	monocyte	0.0785684598227262	0.0907731254367679	0.221219436214622
INSIG2	chr2:118171586:T:C	Tcruzi	B	0.0713820413712997	0.0788112573113491	0.205195209664582
INSIG2	chr2:118171586:T:C	Tcruzi	CD4T	0.138073952930649	0.103771426608939	0.11338729040612
INSIG2	chr2:118190991:C:G	NI	NK	0.0141996603939279	0.0514555654075253	0.55701587643274
INSIG2	chr2:118190991:C:G	NI	CD8T	0.021799172638442	0.0613499733966225	0.53133639001705
INSIG2	chr2:118190991:C:G	NI	monocyte	0.00683299847090697	0.0649796826355111	0.584408653600707
INSIG2	chr2:118190991:C:G	NI	B	0.0071860872457827	0.0541807856853238	0.600087941480593
INSIG2	chr2:118190991:C:G	NI	CD4T	0.0235691380884411	0.0737610679680412	0.533999184892389
INSIG2	chr2:118190991:C:G	IAV	NK	0.0120070237169962	0.047159738099897	0.563297706415035
INSIG2	chr2:118190991:C:G	IAV	CD8T	0.01209010286471	0.0439710918233634	0.556401341937833
INSIG2	chr2:118190991:C:G	IAV	monocyte	0.00918410432613914	0.05396660063129	0.591536923999035
INSIG2	chr2:118190991:C:G	IAV	B	0.0102901467071673	0.0477555903989806	0.576613756812666
INSIG2	chr2:118190991:C:G	IAV	CD4T	0.0208289906029767	0.062641943407738	0.538551959179519
INSIG2	chr2:118190991:C:G	LPS	NK	0.0112407734519078	0.0503974057115211	0.566963650359149
INSIG2	chr2:118190991:C:G	LPS	CD8T	0.0181723235298248	0.0526721893496179	0.528984724349465
INSIG2	chr2:118190991:C:G	LPS	monocyte	0.00817970268813904	0.0636384098082866	0.588950889732871
INSIG2	chr2:118190991:C:G	LPS	B	0.00926438263870377	0.0542931481703599	0.583809259757274
INSIG2	chr2:118190991:C:G	LPS	CD4T	0.0283863221317425	0.0726856618157139	0.513907608105845
INSIG2	chr2:118190991:C:G	Tcruzi	NK	0.0125595893939471	0.0521455038815411	0.565859576938128
INSIG2	chr2:118190991:C:G	Tcruzi	CD8T	0.0148306573644516	0.0556543605498365	0.557240882311274
INSIG2	chr2:118190991:C:G	Tcruzi	monocyte	0.00496276142000249	0.0619894994518811	0.611377795056359
INSIG2	chr2:118190991:C:G	Tcruzi	B	0.00653969347896877	0.0513465651996929	0.599904504366559
INSIG2	chr2:118190991:C:G	Tcruzi	CD4T	0.0277606167287462	0.0727540107762498	0.521002173611428
INSIG2	chr2:118200080:A:G	NI	NK	-0.0280682142288976	0.0645918516042001	0.479439187232804
INSIG2	chr2:118200080:A:G	NI	CD8T	-0.0215793089895231	0.0660945601227707	0.516802305857418
INSIG2	chr2:118200080:A:G	NI	monocyte	-0.035143629712304	0.0819660532308543	0.458288225606824
INSIG2	chr2:118200080:A:G	NI	B	-0.0311808698019054	0.0706004920721811	0.476460806840307
INSIG2	chr2:118200080:A:G	NI	CD4T	-0.0186541964472972	0.0782392505817554	0.536323533297132
INSIG2	chr2:118200080:A:G	IAV	NK	-0.0227075883624116	0.0580053803521408	0.493991636237207
INSIG2	chr2:118200080:A:G	IAV	CD8T	-0.0196721511705128	0.0532097955924929	0.501528108040977
INSIG2	chr2:118200080:A:G	IAV	monocyte	-0.0346572973670871	0.0767705373205021	0.465981093274482
INSIG2	chr2:118200080:A:G	IAV	B	-0.0331033399841124	0.0669916772561869	0.453304960583253
INSIG2	chr2:118200080:A:G	IAV	CD4T	-0.0260684615117299	0.0704742970400342	0.503201836753203
INSIG2	chr2:118200080:A:G	LPS	NK	-0.0255240937156071	0.0627662135087059	0.485646563070309
INSIG2	chr2:118200080:A:G	LPS	CD8T	-0.0198333817557052	0.0582343531284989	0.508052507146729
INSIG2	chr2:118200080:A:G	LPS	monocyte	-0.016765240289042	0.0741768475245593	0.533272479004006
INSIG2	chr2:118200080:A:G	LPS	B	-0.0333660929551183	0.071972700636826	0.464142140836532
INSIG2	chr2:118200080:A:G	LPS	CD4T	-0.0237073904383248	0.0748759918222769	0.516690851899471
INSIG2	chr2:118200080:A:G	Tcruzi	NK	-0.0269566734402188	0.0650345735059682	0.485194292744549
INSIG2	chr2:118200080:A:G	Tcruzi	CD8T	-0.025616093312595	0.0659555639606635	0.495657361506555
INSIG2	chr2:118200080:A:G	Tcruzi	monocyte	-0.0266776889862561	0.0750481384094465	0.50256472678392
INSIG2	chr2:118200080:A:G	Tcruzi	B	-0.0336144954756422	0.0703629968116101	0.460393346563559
INSIG2	chr2:118200080:A:G	Tcruzi	CD4T	-0.0188765766831686	0.0740990072058271	0.537155524742249
INSIG2	chr2:118209040:G:A	NI	NK	-0.014616692833912	0.0742431542016816	0.520272252290774
INSIG2	chr2:118209040:G:A	NI	CD8T	0.0102479454248904	0.0769557452994603	0.527631294396467
INSIG2	chr2:118209040:G:A	NI	monocyte	0.117638825545052	0.128787412961239	0.226779606065061
INSIG2	chr2:118209040:G:A	NI	B	0.0538656806557413	0.091517627357966	0.362077046294344
INSIG2	chr2:118209040:G:A	NI	CD4T	-0.00615863466411736	0.092580117890675	0.55820169147582
INSIG2	chr2:118209040:G:A	IAV	NK	-0.0198842045023324	0.0729487291558429	0.496681967255002
INSIG2	chr2:118209040:G:A	IAV	CD8T	0.00785320207570564	0.061725309148502	0.529704720174228
INSIG2	chr2:118209040:G:A	IAV	monocyte	0.0784199602958956	0.0956681165763027	0.275187222603015
INSIG2	chr2:118209040:G:A	IAV	B	0.0400611239591819	0.0758905593403223	0.383494447671526
INSIG2	chr2:118209040:G:A	IAV	CD4T	0.00387906000864997	0.0790079218755232	0.551046811002491
INSIG2	chr2:118209040:G:A	LPS	NK	-0.0102777503159035	0.0732451130880392	0.53825908056402
INSIG2	chr2:118209040:G:A	LPS	CD8T	-0.00207481472260978	0.0677457232602886	0.572265922304569
INSIG2	chr2:118209040:G:A	LPS	monocyte	0.134760575401719	0.140696645234385	0.208641378159132
INSIG2	chr2:118209040:G:A	LPS	B	0.0385928246769356	0.0823005711991255	0.402058813306593
INSIG2	chr2:118209040:G:A	LPS	CD4T	-0.006207699065221	0.0870628824460995	0.560422319348091
INSIG2	chr2:118209040:G:A	Tcruzi	NK	-0.00166066131847343	0.073609807082969	0.573738754146288
INSIG2	chr2:118209040:G:A	Tcruzi	CD8T	-0.00786254361233379	0.0748411220511401	0.549330889615181
INSIG2	chr2:118209040:G:A	Tcruzi	monocyte	0.0971612683575866	0.112734078871534	0.261296752877914
INSIG2	chr2:118209040:G:A	Tcruzi	B	0.0272702048666517	0.0760001590786736	0.438309660106276
INSIG2	chr2:118209040:G:A	Tcruzi	CD4T	-0.0121139431291689	0.0892203384401658	0.539872056848176
INSR	chr19:7090508:G:A	NI	NK	-0.0141193665748491	0.0422402620455067	0.435516624802622
INSR	chr19:7090508:G:A	NI	CD8T	0.0156276665905914	0.0437384702480313	0.415471607501098
INSR	chr19:7090508:G:A	NI	monocyte	-0.0594222887305768	0.0506478569648909	0.161120471271624
INSR	chr19:7090508:G:A	NI	B	0.00200763544751924	0.0439386730368281	0.528020262842251
INSR	chr19:7090508:G:A	NI	CD4T	0.0509799052656404	0.0581872068593691	0.24298058059516
INSR	chr19:7090508:G:A	IAV	NK	0.00161988203833297	0.0378869049755444	0.534978500221142
INSR	chr19:7090508:G:A	IAV	CD8T	0.000753294031266086	0.0350925283032482	0.533086597763075
INSR	chr19:7090508:G:A	IAV	monocyte	-0.0445075515757795	0.0436399016224205	0.201297362864207
INSR	chr19:7090508:G:A	IAV	B	0.0283511517178953	0.0436848090455148	0.31908967991651
INSR	chr19:7090508:G:A	IAV	CD4T	0.0400981444029919	0.0493900263894718	0.264749969339893
INSR	chr19:7090508:G:A	LPS	NK	0.000794708148129891	0.0399704949253343	0.541421777444627
INSR	chr19:7090508:G:A	LPS	CD8T	0.0154843034861341	0.0391018618835338	0.403056979936133
INSR	chr19:7090508:G:A	LPS	monocyte	-0.0803416884388807	0.0565521594947094	0.112786087683653
INSR	chr19:7090508:G:A	LPS	B	0.0157316703947094	0.0439159619031797	0.420399416210981
INSR	chr19:7090508:G:A	LPS	CD4T	0.0578279290831296	0.0588673011706463	0.212805393798267
INSR	chr19:7090508:G:A	Tcruzi	NK	-0.0105896808366929	0.0430431295005221	0.465752366704854
INSR	chr19:7090508:G:A	Tcruzi	CD8T	0.00978814956332664	0.0419868710199323	0.456337968413457
INSR	chr19:7090508:G:A	Tcruzi	monocyte	-0.0577244586338239	0.0509953760223923	0.174878899915907
INSR	chr19:7090508:G:A	Tcruzi	B	0.00381966303334413	0.0416830850710097	0.512869676848285
INSR	chr19:7090508:G:A	Tcruzi	CD4T	0.0453471946372681	0.0539036931038722	0.256158024719614
INSR	chr19:7169748:A:G	NI	NK	-0.00744782534340971	0.0543424215069516	0.580781762223469
INSR	chr19:7169748:A:G	NI	CD8T	-0.0319672032534471	0.0704170790637492	0.482205617377067
INSR	chr19:7169748:A:G	NI	monocyte	0.0372712997477631	0.0793431914586524	0.440932686867283
INSR	chr19:7169748:A:G	NI	B	-0.0331182296130574	0.0708709917353414	0.475511802821274
INSR	chr19:7169748:A:G	NI	CD4T	-0.0155392039780467	0.073917298627035	0.551376327540144
INSR	chr19:7169748:A:G	IAV	NK	0.000115469086056331	0.051813763611382	0.618031592140618
INSR	chr19:7169748:A:G	IAV	CD8T	-0.0122769707030626	0.0477699363639391	0.544190034920352
INSR	chr19:7169748:A:G	IAV	monocyte	-0.000339083140096241	0.0537443609786969	0.631172302284066
INSR	chr19:7169748:A:G	IAV	B	-0.0213382321901971	0.0564963039254941	0.506686834804975
INSR	chr19:7169748:A:G	IAV	CD4T	-0.0158441534908224	0.0631168350318768	0.546390284577449
INSR	chr19:7169748:A:G	LPS	NK	-0.0102399151756553	0.0544538366550915	0.559985865910212
INSR	chr19:7169748:A:G	LPS	CD8T	-0.0292273916635418	0.06277207756102	0.470426022405805
INSR	chr19:7169748:A:G	LPS	monocyte	-0.02037871060314	0.0677256436026113	0.525561630759338
INSR	chr19:7169748:A:G	LPS	B	-0.030890241544012	0.0679799770704111	0.474418678784193
INSR	chr19:7169748:A:G	LPS	CD4T	-0.0219851852315529	0.0702213735954893	0.522387994894736
INSR	chr19:7169748:A:G	Tcruzi	NK	-0.00968455429019758	0.0565441073693206	0.570331832771004
INSR	chr19:7169748:A:G	Tcruzi	CD8T	-0.0289464067955284	0.0663675345832194	0.487051091886816
INSR	chr19:7169748:A:G	Tcruzi	monocyte	0.00868534769055942	0.0630978438882298	0.590802472074886
INSR	chr19:7169748:A:G	Tcruzi	B	-0.0259600291194784	0.0632223639120259	0.494347906171913
INSR	chr19:7169748:A:G	Tcruzi	CD4T	-0.0261900866757235	0.0727328551980071	0.513060827457854
INSR	chr19:7212696:C:T	NI	NK	0.262707580831016	0.0601460843140746	7.01315761564478e-07
INSR	chr19:7212696:C:T	NI	CD8T	0.164171674052654	0.0575422570910936	0.00216149891359714
INSR	chr19:7212696:C:T	NI	monocyte	-0.0606088252774304	0.0485315837687383	0.104872976007429
INSR	chr19:7212696:C:T	NI	B	0.0156743868728137	0.0576926251381744	0.392461920757038
INSR	chr19:7212696:C:T	NI	CD4T	0.0903226064374491	0.0615430737818366	0.0712684741192167
INSR	chr19:7212696:C:T	IAV	NK	0.215539766757561	0.0559134186805871	2.03690249856644e-05
INSR	chr19:7212696:C:T	IAV	CD8T	0.107729875020946	0.0511208397503138	0.0195530576206589
INSR	chr19:7212696:C:T	IAV	monocyte	-0.0377551931244553	0.0497335568324449	0.223481460946855
INSR	chr19:7212696:C:T	IAV	B	-0.0063307575687938	0.0520599335160276	0.454537126126259
INSR	chr19:7212696:C:T	IAV	CD4T	0.0691666337231198	0.0563121618574114	0.109221390715715
INSR	chr19:7212696:C:T	LPS	NK	0.265840986124485	0.0602580464121948	3.53833938607236e-07
INSR	chr19:7212696:C:T	LPS	CD8T	0.0791746832462978	0.055782670022161	0.0817881115855982
INSR	chr19:7212696:C:T	LPS	monocyte	0.00419588847428846	0.0462067330427522	0.464511084686681
INSR	chr19:7212696:C:T	LPS	B	0.00212235706450181	0.0556938756032636	0.482988256745985
INSR	chr19:7212696:C:T	LPS	CD4T	0.0852801501981303	0.0576542165441817	0.0694227517129886
INSR	chr19:7212696:C:T	Tcruzi	NK	0.255371147675654	0.0628729705138128	6.50853905370666e-06
INSR	chr19:7212696:C:T	Tcruzi	CD8T	0.190187899068979	0.0587350279417557	0.000330225332817643
INSR	chr19:7212696:C:T	Tcruzi	monocyte	-0.00572620783584403	0.0548837210424801	0.455395401930858
INSR	chr19:7212696:C:T	Tcruzi	B	-0.0367234761030181	0.0580030883915892	0.266284879221034
INSR	chr19:7212696:C:T	Tcruzi	CD4T	0.105913259197628	0.0590594589784786	0.0360173092310782
INSR	chr19:7240009:A:G	NI	NK	0.0253953072306178	0.034316161244987	0.242592683802671
INSR	chr19:7240009:A:G	NI	CD8T	0.0173162376405557	0.0368342346845063	0.323452400777831
INSR	chr19:7240009:A:G	NI	monocyte	0.0510796034738536	0.0375505436282575	0.102455072057391
INSR	chr19:7240009:A:G	NI	B	0.0633181365874585	0.042394170208471	0.0769875067157395
INSR	chr19:7240009:A:G	NI	CD4T	0.0276349221576961	0.0424777903235933	0.269370308995919
INSR	chr19:7240009:A:G	IAV	NK	0.0351104753899384	0.034015549410106	0.160316874528887
INSR	chr19:7240009:A:G	IAV	CD8T	0.019678656075564	0.0298569343559718	0.264577648280679
INSR	chr19:7240009:A:G	IAV	monocyte	0.0579741390505675	0.0372495443713056	0.0720132095185299
INSR	chr19:7240009:A:G	IAV	B	0.0518928593631734	0.0363023086756506	0.0855180173138915
INSR	chr19:7240009:A:G	IAV	CD4T	0.0353817474897806	0.0374196228052913	0.187792319125542
INSR	chr19:7240009:A:G	LPS	NK	0.0274497677896593	0.0340427934899897	0.221485398294906
INSR	chr19:7240009:A:G	LPS	CD8T	0.0200604072405948	0.0325286553013589	0.275715946926122
INSR	chr19:7240009:A:G	LPS	monocyte	0.067561111988808	0.0399826766651875	0.0605011434769275
INSR	chr19:7240009:A:G	LPS	B	0.0727800912240041	0.0450015028453639	0.0603501165551532
INSR	chr19:7240009:A:G	LPS	CD4T	0.0422772501305506	0.0404627923562244	0.163415371164487
INSR	chr19:7240009:A:G	Tcruzi	NK	0.0276746566298677	0.035842813087702	0.231378189863668
INSR	chr19:7240009:A:G	Tcruzi	CD8T	0.0286059048830074	0.0352977958976881	0.221930380101114
INSR	chr19:7240009:A:G	Tcruzi	monocyte	0.0730858240149294	0.0438272888927585	0.0579423512899209
INSR	chr19:7240009:A:G	Tcruzi	B	0.0678183248652734	0.0431327854178686	0.0638742271693816
INSR	chr19:7240009:A:G	Tcruzi	CD4T	0.0371730657757096	0.0404352170955444	0.194789771453308
INSR	chr19:7268862:A:G	NI	NK	0.00680617670751019	0.0517593711826463	0.523734897266398
INSR	chr19:7268862:A:G	NI	CD8T	0.0250721710980787	0.0588800500929802	0.432778766073609
INSR	chr19:7268862:A:G	NI	monocyte	0.0768155634637652	0.0794590300670046	0.22516373118903
INSR	chr19:7268862:A:G	NI	B	0.0459021949714959	0.0653793183364086	0.330621028309719
INSR	chr19:7268862:A:G	NI	CD4T	-0.00361489635892879	0.0679701780277221	0.581054289160106
INSR	chr19:7268862:A:G	IAV	NK	0.0110429924176454	0.0482925096470862	0.492821148157069
INSR	chr19:7268862:A:G	IAV	CD8T	0.0267715924758494	0.0508592219151898	0.39511394295517
INSR	chr19:7268862:A:G	IAV	monocyte	0.0304002615705023	0.0542968664648808	0.373363938027943
INSR	chr19:7268862:A:G	IAV	B	0.0522705618838018	0.064950281923771	0.289907658417354
INSR	chr19:7268862:A:G	IAV	CD4T	0.0098367824708054	0.0567391627263086	0.512996459002007
INSR	chr19:7268862:A:G	LPS	NK	0.00470018233539418	0.0517463848223697	0.53184609851795
INSR	chr19:7268862:A:G	LPS	CD8T	0.015668881033125	0.049865379710615	0.463991095509282
INSR	chr19:7268862:A:G	LPS	monocyte	0.0404111965003078	0.0615862220497181	0.342085449514506
INSR	chr19:7268862:A:G	LPS	B	0.0575493519323907	0.0716118924968132	0.291109787020654
INSR	chr19:7268862:A:G	LPS	CD4T	0.0119873926590674	0.0616445572711778	0.504990767391758
INSR	chr19:7268862:A:G	Tcruzi	NK	0.0192662005701927	0.0553988619838071	0.455539606798381
INSR	chr19:7268862:A:G	Tcruzi	CD8T	0.0186341876215523	0.0552932073265379	0.45975101177008
INSR	chr19:7268862:A:G	Tcruzi	monocyte	0.0690294045948054	0.0780167162821527	0.265006987407254
INSR	chr19:7268862:A:G	Tcruzi	B	0.0545516618782344	0.0690866678444245	0.295959159893715
INSR	chr19:7268862:A:G	Tcruzi	CD4T	-0.0112382668916667	0.0675474115043343	0.550972270012574
INSR	chr19:7280665:C:T	NI	NK	-0.022813701500909	0.0512238279655795	0.324423986751684
INSR	chr19:7280665:C:T	NI	CD8T	-0.198800999885566	0.0558241532047872	8.6175554063761e-05
INSR	chr19:7280665:C:T	NI	monocyte	-0.00971218434715337	0.0448212589875492	0.412995083782752
INSR	chr19:7280665:C:T	NI	B	-0.163909510005785	0.0538329719991193	0.00123241528285156
INSR	chr19:7280665:C:T	NI	CD4T	-0.270789368185299	0.0585618199386013	1.07142501615254e-06
INSR	chr19:7280665:C:T	IAV	NK	3.11544421170589e-05	0.0496715658360622	0.494226677530824
INSR	chr19:7280665:C:T	IAV	CD8T	-0.078020379408192	0.0474954251310097	0.0486587210166756
INSR	chr19:7280665:C:T	IAV	monocyte	-0.0168476946692149	0.0461633392700733	0.357970352757881
INSR	chr19:7280665:C:T	IAV	B	-0.153198047500895	0.0494159902924937	0.000688998750240089
INSR	chr19:7280665:C:T	IAV	CD4T	-0.171595809288482	0.0522663838906124	0.000710933963754434
INSR	chr19:7280665:C:T	LPS	NK	0.0925067702808445	0.0625607725755282	0.0632172763860202
INSR	chr19:7280665:C:T	LPS	CD8T	-0.147822491633365	0.05115282314926	0.0012459017709564
INSR	chr19:7280665:C:T	LPS	monocyte	0.0142935854509345	0.0432581258691924	0.371438829521596
INSR	chr19:7280665:C:T	LPS	B	-0.178331710287325	0.0527218858014277	0.000275233824267862
INSR	chr19:7280665:C:T	LPS	CD4T	-0.233222375911218	0.0543420659800119	6.80545690712187e-06
INSR	chr19:7280665:C:T	Tcruzi	NK	-0.00764728431140333	0.0555206819461134	0.438135983596085
INSR	chr19:7280665:C:T	Tcruzi	CD8T	-0.179714966987322	0.0540236848283034	0.000290037467773452
INSR	chr19:7280665:C:T	Tcruzi	monocyte	0.00111437001725624	0.0514375957979912	0.493671543078311
INSR	chr19:7280665:C:T	Tcruzi	B	-0.167579216151758	0.0528773656474065	0.000643461248236221
INSR	chr19:7280665:C:T	Tcruzi	CD4T	-0.233991810918252	0.0551069656818757	1.46512570177171e-05
INSR	chr19:7294391:C:T	NI	NK	0.0737870024318493	0.0626071719750089	0.118740917679804
INSR	chr19:7294391:C:T	NI	CD8T	0.365931958010113	0.0648685112635812	4.96959783421685e-08
INSR	chr19:7294391:C:T	NI	monocyte	-0.0133193470153401	0.0514159701793244	0.398404720959039
INSR	chr19:7294391:C:T	NI	B	0.351656159679401	0.0639161170494643	4.78004827188686e-08
INSR	chr19:7294391:C:T	NI	CD4T	0.609718117733387	0.0655571136365402	9.06761099374929e-20
INSR	chr19:7294391:C:T	IAV	NK	0.0335949516427675	0.0607864462059416	0.287165560761743
INSR	chr19:7294391:C:T	IAV	CD8T	0.152990261581632	0.0581619800533158	0.00509169988239695
INSR	chr19:7294391:C:T	IAV	monocyte	-0.0449029506959417	0.0550885555551554	0.207457645387061
INSR	chr19:7294391:C:T	IAV	B	0.255878615496447	0.057718411177337	7.46113364888469e-06
INSR	chr19:7294391:C:T	IAV	CD4T	0.455050268801704	0.0615312564011701	6.83116592875615e-13
INSR	chr19:7294391:C:T	LPS	NK	-0.0321166923004833	0.0661888327628748	0.319822652766089
INSR	chr19:7294391:C:T	LPS	CD8T	0.327433918767216	0.0620402306876561	4.73110856493891e-08
INSR	chr19:7294391:C:T	LPS	monocyte	0.06612519333475	0.0490071180284643	0.0884050487972159
INSR	chr19:7294391:C:T	LPS	B	0.394224052820271	0.0621135558213513	6.82431691306011e-11
INSR	chr19:7294391:C:T	LPS	CD4T	0.587345016226067	0.061860566101831	8.98391719890769e-22
INSR	chr19:7294391:C:T	Tcruzi	NK	0.0670097855406412	0.0680606210894085	0.161016060587052
INSR	chr19:7294391:C:T	Tcruzi	CD8T	0.439914957181964	0.0672033990581032	3.49425213471929e-12
INSR	chr19:7294391:C:T	Tcruzi	monocyte	-0.0171456332251291	0.061093168760978	0.390437389196766
INSR	chr19:7294391:C:T	Tcruzi	B	0.358983838453752	0.0632011205932393	9.00791645086797e-09
INSR	chr19:7294391:C:T	Tcruzi	CD4T	0.57124505762981	0.0637445464137826	8.0016444227138e-18
INSR	chr19:7342720:C:T	NI	NK	0.00640010404883278	0.0562611270645575	0.581798420137084
INSR	chr19:7342720:C:T	NI	CD8T	0.00488415781574314	0.0634026830060783	0.592281126403582
INSR	chr19:7342720:C:T	NI	monocyte	0.0497235155080564	0.0809134205137836	0.390161315309228
INSR	chr19:7342720:C:T	NI	B	0.0130678743847454	0.0626606632778819	0.550827001401756
INSR	chr19:7342720:C:T	NI	CD4T	0.00571613973882279	0.0776151254393602	0.587227368570352
INSR	chr19:7342720:C:T	IAV	NK	0.00890119025882114	0.0525173362825828	0.564356992660491
INSR	chr19:7342720:C:T	IAV	CD8T	-9.38590582721383e-06	0.0486576237620975	0.614178911234481
INSR	chr19:7342720:C:T	IAV	monocyte	0.0912947523969926	0.138518327753813	0.302146797997895
INSR	chr19:7342720:C:T	IAV	B	0.0126669090861176	0.0543155246467355	0.542331769379474
INSR	chr19:7342720:C:T	IAV	CD4T	0.00368082611002862	0.0658382848614876	0.596830682510739
INSR	chr19:7342720:C:T	LPS	NK	0.00313641881516159	0.0561321583224652	0.593850237284863
INSR	chr19:7342720:C:T	LPS	CD8T	-0.00103408344875182	0.0554942424118197	0.61585229317347
INSR	chr19:7342720:C:T	LPS	monocyte	0.0576622811455204	0.0844415613466879	0.372590838793992
INSR	chr19:7342720:C:T	LPS	B	0.00797944321421947	0.0610782615198243	0.569303855950653
INSR	chr19:7342720:C:T	LPS	CD4T	0.00418527249778183	0.0721529044652292	0.593772095646572
INSR	chr19:7342720:C:T	Tcruzi	NK	0.00587252368664071	0.0580484292637228	0.583645252144818
INSR	chr19:7342720:C:T	Tcruzi	CD8T	0.00366682662988239	0.06096561911979	0.595866055683524
INSR	chr19:7342720:C:T	Tcruzi	monocyte	0.0573519559923262	0.0852912804518775	0.380021661221164
INSR	chr19:7342720:C:T	Tcruzi	B	0.00835050529860618	0.0587123575629119	0.56781341333952
INSR	chr19:7342720:C:T	Tcruzi	CD4T	0.00618100853191177	0.0729767335386182	0.588875551097319
INTS1	chr7:1382377:G:T	NI	NK	-0.0331297758788535	0.0429171259191032	0.346587149479272
INTS1	chr7:1382377:G:T	NI	CD8T	-0.0238180606686151	0.0400262411365734	0.406981110649698
INTS1	chr7:1382377:G:T	NI	monocyte	-0.0212272665892038	0.045771460095219	0.432697469169646
INTS1	chr7:1382377:G:T	NI	B	-0.0216300417396912	0.0412404026530133	0.432641295297806
INTS1	chr7:1382377:G:T	NI	CD4T	-0.0313470234821605	0.0490357735437131	0.385618731313525
INTS1	chr7:1382377:G:T	IAV	NK	-0.0357613395984974	0.0437151177744436	0.327530347705029
INTS1	chr7:1382377:G:T	IAV	CD8T	-0.026075812863409	0.0361312520120124	0.361765731574441
INTS1	chr7:1382377:G:T	IAV	monocyte	-0.0245142145292714	0.0413403976398578	0.409976166934342
INTS1	chr7:1382377:G:T	IAV	B	-0.0186536170313645	0.0364984188316795	0.43559261442718
INTS1	chr7:1382377:G:T	IAV	CD4T	-0.0179992380651669	0.0398030496945538	0.45262184290125
INTS1	chr7:1382377:G:T	LPS	NK	-0.0404351692451204	0.0474829168525439	0.308530599306587
INTS1	chr7:1382377:G:T	LPS	CD8T	-0.0312974552736058	0.0402581793845495	0.337631690924311
INTS1	chr7:1382377:G:T	LPS	monocyte	-0.0420751542158043	0.0552861688218887	0.329004151106545
INTS1	chr7:1382377:G:T	LPS	B	-0.0224194718872046	0.0409432195437137	0.415435263888074
INTS1	chr7:1382377:G:T	LPS	CD4T	-0.025126388221021	0.0437696993372242	0.408421841269972
INTS1	chr7:1382377:G:T	Tcruzi	NK	-0.046151180339432	0.0540132845433027	0.309429231522201
INTS1	chr7:1382377:G:T	Tcruzi	CD8T	-0.0254405366167827	0.0393494196002784	0.390310194018072
INTS1	chr7:1382377:G:T	Tcruzi	monocyte	-0.019824385929133	0.0434730589273901	0.45035708114736
INTS1	chr7:1382377:G:T	Tcruzi	B	-0.0150620546205191	0.0377326954033788	0.469244896609736
INTS1	chr7:1382377:G:T	Tcruzi	CD4T	-0.0160419073717991	0.0429204619085997	0.475583718672362
INTS1	chr7:1404033:C:T	NI	NK	0.000496532257436893	0.0548902538713773	0.617760959204259
INTS1	chr7:1404033:C:T	NI	CD8T	0.0192689206784351	0.0643549898555268	0.532614116523432
INTS1	chr7:1404033:C:T	NI	monocyte	-0.00403551180447856	0.0713554933782708	0.597196599026492
INTS1	chr7:1404033:C:T	NI	B	0.0121294060383721	0.0611667441006392	0.563254558326056
INTS1	chr7:1404033:C:T	NI	CD4T	0.0311449313632928	0.0826985706690177	0.499462497458762
INTS1	chr7:1404033:C:T	IAV	NK	0.00750103384831508	0.0507585496229343	0.579730733379334
INTS1	chr7:1404033:C:T	IAV	CD8T	0.0141126852225491	0.049418723914961	0.537159492576647
INTS1	chr7:1404033:C:T	IAV	monocyte	0.000996623246192446	0.0586487709055866	0.623120313712571
INTS1	chr7:1404033:C:T	IAV	B	0.0184348361473955	0.0567480504859027	0.524750488138486
INTS1	chr7:1404033:C:T	IAV	CD4T	0.0337187241046664	0.0757602590192172	0.48252202418031
INTS1	chr7:1404033:C:T	LPS	NK	0.00722383140784096	0.054650108296919	0.578714198164992
INTS1	chr7:1404033:C:T	LPS	CD8T	0.0148374230549242	0.0550951673601116	0.536633849205272
INTS1	chr7:1404033:C:T	LPS	monocyte	0.000413491476134532	0.0703073633141938	0.613309218129676
INTS1	chr7:1404033:C:T	LPS	B	0.0252603467754662	0.0679879183616634	0.50383235718693
INTS1	chr7:1404033:C:T	LPS	CD4T	0.0342313529994409	0.0803255694259191	0.485348337639956
INTS1	chr7:1404033:C:T	Tcruzi	NK	-0.00275846581718018	0.0578874447299271	0.629206340844823
INTS1	chr7:1404033:C:T	Tcruzi	CD8T	0.0187400947288473	0.0619590266138535	0.530313525314829
INTS1	chr7:1404033:C:T	Tcruzi	monocyte	-0.00683904235468187	0.0691727689398468	0.602176818739842
INTS1	chr7:1404033:C:T	Tcruzi	B	0.0139151404345177	0.0587706177741012	0.550810997713187
INTS1	chr7:1404033:C:T	Tcruzi	CD4T	0.0382320734960861	0.0844188466622642	0.478833128560006
INTS1	chr7:1407775:G:C	NI	NK	0.0150780134618696	0.0363157279900723	0.504365567167192
INTS1	chr7:1407775:G:C	NI	CD8T	0.0280914317266767	0.0446523795596476	0.434779068083274
INTS1	chr7:1407775:G:C	NI	monocyte	-0.000692518326843936	0.0446903804952127	0.623726746664499
INTS1	chr7:1407775:G:C	NI	B	0.0217826949847601	0.0427837512703454	0.47542883419714
INTS1	chr7:1407775:G:C	NI	CD4T	0.0522702673326078	0.0658951678015857	0.347004934932622
INTS1	chr7:1407775:G:C	IAV	NK	0.0218598962618245	0.0386352492312788	0.45346614777176
INTS1	chr7:1407775:G:C	IAV	CD8T	0.0158561427253688	0.0324380546650919	0.479273835986966
INTS1	chr7:1407775:G:C	IAV	monocyte	-0.00533099884732644	0.0386279186290717	0.620646340025816
INTS1	chr7:1407775:G:C	IAV	B	0.0174907760423231	0.0369163429523562	0.486619560990848
INTS1	chr7:1407775:G:C	IAV	CD4T	0.0282916276371936	0.0455660800972789	0.437964280041848
INTS1	chr7:1407775:G:C	LPS	NK	0.0193766147646614	0.0383716040569756	0.471868501797349
INTS1	chr7:1407775:G:C	LPS	CD8T	0.0162491157982421	0.0353087405850907	0.483249194549032
INTS1	chr7:1407775:G:C	LPS	monocyte	-0.002346184021623	0.0443634572444319	0.632906696005155
INTS1	chr7:1407775:G:C	LPS	B	0.0209408447839872	0.0420767013424227	0.475191783550986
INTS1	chr7:1407775:G:C	LPS	CD4T	0.0307008701173782	0.0492318120660161	0.434054694382676
INTS1	chr7:1407775:G:C	Tcruzi	NK	0.0143920338293468	0.0371940766342228	0.511009086084971
INTS1	chr7:1407775:G:C	Tcruzi	CD8T	0.0218408955182684	0.0399685746875737	0.460481151820567
INTS1	chr7:1407775:G:C	Tcruzi	monocyte	0.00473647929760334	0.0421291436951876	0.604741536277547
INTS1	chr7:1407775:G:C	Tcruzi	B	0.0226015472685419	0.0419716409058817	0.463411266729518
INTS1	chr7:1407775:G:C	Tcruzi	CD4T	0.0334984430522537	0.0513971624871766	0.426269826383996
INTS1	chr7:1414649:G:T	NI	NK	-0.0010658662508903	0.0576762706240072	0.62494174255631
INTS1	chr7:1414649:G:T	NI	CD8T	-0.00317254892492621	0.0658944446086618	0.618824247380029
INTS1	chr7:1414649:G:T	NI	monocyte	0.0343985143132751	0.0844301510191773	0.464927470230678
INTS1	chr7:1414649:G:T	NI	B	0.0289974358401895	0.0735039524025658	0.494722542550543
INTS1	chr7:1414649:G:T	NI	CD4T	0.0039378137142539	0.0797146405940361	0.598832622842939
INTS1	chr7:1414649:G:T	IAV	NK	-0.00657810058329487	0.055536802115708	0.59742568734934
INTS1	chr7:1414649:G:T	IAV	CD8T	0.00571511270495328	0.0505485189634655	0.590789855549092
INTS1	chr7:1414649:G:T	IAV	monocyte	0.0250815619130637	0.0685948109416822	0.503635908495638
INTS1	chr7:1414649:G:T	IAV	B	0.0222246257990547	0.0618218168377996	0.506558090454853
INTS1	chr7:1414649:G:T	IAV	CD4T	0.0078479928129343	0.0679146229425608	0.587300799624743
INTS1	chr7:1414649:G:T	LPS	NK	-0.00548851512272036	0.0592398180633802	0.600934292055224
INTS1	chr7:1414649:G:T	LPS	CD8T	-0.00490392633681099	0.058079078918539	0.604320226149079
INTS1	chr7:1414649:G:T	LPS	monocyte	0.0328129786950854	0.0837002885719781	0.482192340334448
INTS1	chr7:1414649:G:T	LPS	B	0.0358442323662455	0.0796566313476683	0.468019697057573
INTS1	chr7:1414649:G:T	LPS	CD4T	0.00371996372056099	0.0741950762124731	0.601239597461895
INTS1	chr7:1414649:G:T	Tcruzi	NK	-0.00396839912254391	0.0602944228261939	0.6108764601155
INTS1	chr7:1414649:G:T	Tcruzi	CD8T	0.00280526101778917	0.0625472801414315	0.606908029633997
INTS1	chr7:1414649:G:T	Tcruzi	monocyte	0.0242203113321137	0.0763332007513631	0.514774142340278
INTS1	chr7:1414649:G:T	Tcruzi	B	0.0336841019940754	0.0756978458267377	0.472093463914033
INTS1	chr7:1414649:G:T	Tcruzi	CD4T	0.00942376805036569	0.0756405948367155	0.583648590463567
INTS1	chr7:1429738:G:A	NI	NK	0.0172027044904792	0.0380265048859547	0.36792917983136
INTS1	chr7:1429738:G:A	NI	CD8T	-0.036591391036023	0.0428937084433311	0.229407451152382
INTS1	chr7:1429738:G:A	NI	monocyte	0.0909307316346129	0.0550737394157747	0.071732599037853
INTS1	chr7:1429738:G:A	NI	B	-0.00362333008014973	0.0398879178494547	0.500426622930381
INTS1	chr7:1429738:G:A	NI	CD4T	-0.032454805197282	0.0455357204935327	0.273331552172305
INTS1	chr7:1429738:G:A	IAV	NK	0.00588770571483442	0.0342798605929924	0.466644257892269
INTS1	chr7:1429738:G:A	IAV	CD8T	-0.0165785152998327	0.0334459741057213	0.348618954879402
INTS1	chr7:1429738:G:A	IAV	monocyte	0.0557162017041207	0.0431070293260598	0.124452551584541
INTS1	chr7:1429738:G:A	IAV	B	-0.00806861553525382	0.0364965569168097	0.454973683732942
INTS1	chr7:1429738:G:A	IAV	CD4T	-0.0308768836280747	0.041127819299981	0.262763149208634
INTS1	chr7:1429738:G:A	LPS	NK	0.00479846341594547	0.0360996778237974	0.478908604862133
INTS1	chr7:1429738:G:A	LPS	CD8T	-0.00637768876711779	0.0340544406375475	0.454578885472077
INTS1	chr7:1429738:G:A	LPS	monocyte	0.0947934279037531	0.0576488123683999	0.0718924081883024
INTS1	chr7:1429738:G:A	LPS	B	0.00642333818848837	0.0394760956834724	0.468434800921539
INTS1	chr7:1429738:G:A	LPS	CD4T	-0.0231064582211796	0.0414361702701326	0.324429767196032
INTS1	chr7:1429738:G:A	Tcruzi	NK	0.0116149716351271	0.0381947869158293	0.419916178193824
INTS1	chr7:1429738:G:A	Tcruzi	CD8T	-0.0119580823129813	0.0363197876312293	0.403565391680591
INTS1	chr7:1429738:G:A	Tcruzi	monocyte	0.0948236721494802	0.0561542544247922	0.0740756229881155
INTS1	chr7:1429738:G:A	Tcruzi	B	-0.0017431384759527	0.0380654257086616	0.517670502243638
INTS1	chr7:1429738:G:A	Tcruzi	CD4T	-0.0286398182519745	0.0426273060580417	0.287433180799431
INTS1	chr7:1456384:C:G	NI	NK	-0.106967143090418	0.0522811583462395	0.017655893304343
INTS1	chr7:1456384:C:G	NI	CD8T	-0.0691527855825494	0.0523411509021695	0.0928139398757725
INTS1	chr7:1456384:C:G	NI	monocyte	-0.288035027720872	0.0630314893814277	2.3770945001278e-07
INTS1	chr7:1456384:C:G	NI	B	-0.0983807491084773	0.0557400607975525	0.0366002468515141
INTS1	chr7:1456384:C:G	NI	CD4T	-0.0930652052437346	0.0584329189600676	0.0531287229435092
INTS1	chr7:1456384:C:G	IAV	NK	-0.136330932531328	0.0542168266066523	0.00259300906031001
INTS1	chr7:1456384:C:G	IAV	CD8T	-0.0839008225103661	0.0483484085717567	0.0358291237887448
INTS1	chr7:1456384:C:G	IAV	monocyte	-0.182861056244593	0.0547303901145299	0.000389643192031386
INTS1	chr7:1456384:C:G	IAV	B	-0.0766394171053961	0.0515373076949966	0.065970684190022
INTS1	chr7:1456384:C:G	IAV	CD4T	-0.0370494253394811	0.0542447992189311	0.24003701041509
INTS1	chr7:1456384:C:G	LPS	NK	-0.0915735693784937	0.0512298947917222	0.0365465800326822
INTS1	chr7:1456384:C:G	LPS	CD8T	-0.0852131341295047	0.0488421003676656	0.038505992737736
INTS1	chr7:1456384:C:G	LPS	monocyte	-0.198648130909577	0.0594535145520843	0.000461108650233522
INTS1	chr7:1456384:C:G	LPS	B	-0.0809731922158987	0.0548810705722776	0.069474195128761
INTS1	chr7:1456384:C:G	LPS	CD4T	-0.0821478425153956	0.0537993884493967	0.0620647896565582
INTS1	chr7:1456384:C:G	Tcruzi	NK	-0.0920780839571891	0.053811975669754	0.0427088861552856
INTS1	chr7:1456384:C:G	Tcruzi	CD8T	-0.0901151071817168	0.050419664787696	0.0352997948596512
INTS1	chr7:1456384:C:G	Tcruzi	monocyte	-0.265607465510785	0.0603047370987901	9.50717336856144e-07
INTS1	chr7:1456384:C:G	Tcruzi	B	-0.0996381868548332	0.0539615369066325	0.0297696883790635
INTS1	chr7:1456384:C:G	Tcruzi	CD4T	-0.0277428563766614	0.0579697807080805	0.306004202804052
INTS1	chr7:1463947:G:A	NI	NK	0.0896906467823688	0.069509102017341	0.0941184284170235
INTS1	chr7:1463947:G:A	NI	CD8T	0.141915174421701	0.0761915276867029	0.0303961024813471
INTS1	chr7:1463947:G:A	NI	monocyte	0.139033722718661	0.0866937181168478	0.0485878644166554
INTS1	chr7:1463947:G:A	NI	B	0.134335822191237	0.0842348193029464	0.0441101589826948
INTS1	chr7:1463947:G:A	NI	CD4T	0.159220609805144	0.0875534260325922	0.0336365465904437
INTS1	chr7:1463947:G:A	IAV	NK	0.120821796263828	0.0735091018878095	0.037199955412781
INTS1	chr7:1463947:G:A	IAV	CD8T	0.123640057577989	0.0723252344225763	0.0289737423659773
INTS1	chr7:1463947:G:A	IAV	monocyte	0.129059462112189	0.0841536104291228	0.0477259422125573
INTS1	chr7:1463947:G:A	IAV	B	0.0928812050818643	0.0700304026315634	0.0845009252981547
INTS1	chr7:1463947:G:A	IAV	CD4T	0.124459107096444	0.0746040644029173	0.0490686811388384
INTS1	chr7:1463947:G:A	LPS	NK	0.0926910773010054	0.0693489993446763	0.0869301744729626
INTS1	chr7:1463947:G:A	LPS	CD8T	0.134424638481819	0.0727928560569894	0.0267794350544859
INTS1	chr7:1463947:G:A	LPS	monocyte	0.0621456979672807	0.0850581194018364	0.223886165622496
INTS1	chr7:1463947:G:A	LPS	B	0.0916326318727424	0.0752526856379655	0.108187817756581
INTS1	chr7:1463947:G:A	LPS	CD4T	0.148310982230305	0.081144740749798	0.0344521471801036
INTS1	chr7:1463947:G:A	Tcruzi	NK	0.10341946996536	0.0718975311075995	0.0705907126167249
INTS1	chr7:1463947:G:A	Tcruzi	CD8T	0.138236645169644	0.0736854647853342	0.0292293984528872
INTS1	chr7:1463947:G:A	Tcruzi	monocyte	0.115201728344472	0.0802316329859407	0.0739947473544803
INTS1	chr7:1463947:G:A	Tcruzi	B	0.115441609270725	0.0764339712921239	0.0573717436843895
INTS1	chr7:1463947:G:A	Tcruzi	CD4T	0.123070342780227	0.0785083672826841	0.0630432357608388
INTS1	chr7:1478909:G:T	NI	NK	0.00320152491858915	0.0570293950424229	0.610082929469065
INTS1	chr7:1478909:G:T	NI	CD8T	0.00780142976664353	0.0653852211344976	0.591341759327584
INTS1	chr7:1478909:G:T	NI	monocyte	0.0335007048809673	0.0857350361004972	0.478897689038804
INTS1	chr7:1478909:G:T	NI	B	0.018791029749188	0.0672138568541158	0.542797063380317
INTS1	chr7:1478909:G:T	NI	CD4T	0.0189317324382318	0.0824208258874934	0.550331025871894
INTS1	chr7:1478909:G:T	IAV	NK	0.00993077333876711	0.0540305386732376	0.574116135396867
INTS1	chr7:1478909:G:T	IAV	CD8T	0.00558765050675696	0.0493410233754689	0.593768274413376
INTS1	chr7:1478909:G:T	IAV	monocyte	0.0276970051402381	0.0716160861047902	0.502899003296378
INTS1	chr7:1478909:G:T	IAV	B	0.0139250936662439	0.0567767581850896	0.553188939119067
INTS1	chr7:1478909:G:T	IAV	CD4T	0.0108597266858134	0.068292248726064	0.579525449847551
INTS1	chr7:1478909:G:T	LPS	NK	0.0022929993453613	0.0575339034982874	0.609447764952579
INTS1	chr7:1478909:G:T	LPS	CD8T	0.0136278887397582	0.0586190454399824	0.554762853688831
INTS1	chr7:1478909:G:T	LPS	monocyte	0.0235052956448015	0.0796642312813849	0.520548846418429
INTS1	chr7:1478909:G:T	LPS	B	0.0172773314392102	0.065967244285035	0.543661823569578
INTS1	chr7:1478909:G:T	LPS	CD4T	0.0154828670255969	0.076188320940512	0.56267030463267
INTS1	chr7:1478909:G:T	Tcruzi	NK	0.00270639799623747	0.0588176904192247	0.611123033042355
INTS1	chr7:1478909:G:T	Tcruzi	CD8T	0.00740158010260373	0.0627494901155277	0.59024973471125
INTS1	chr7:1478909:G:T	Tcruzi	monocyte	0.0347098379082977	0.0843294477745016	0.489428443670535
INTS1	chr7:1478909:G:T	Tcruzi	B	0.0174260694403506	0.0634336084771282	0.54259702085584
INTS1	chr7:1478909:G:T	Tcruzi	CD4T	0.0120030928752847	0.0758054341504708	0.578545867254553
INTS1	chr7:1513557:C:T	NI	NK	0.0210642247841783	0.0706101844596995	0.505016082789234
INTS1	chr7:1513557:C:T	NI	CD8T	0.0365738381850913	0.0856136428540575	0.463595103874438
INTS1	chr7:1513557:C:T	NI	monocyte	-0.027605924292458	0.0973278437429984	0.503235811852736
INTS1	chr7:1513557:C:T	NI	B	0.00105208435530979	0.0761463302898179	0.593902592568009
INTS1	chr7:1513557:C:T	NI	CD4T	0.0368071362788372	0.100210730347704	0.477641474480063
INTS1	chr7:1513557:C:T	IAV	NK	0.0351561661270274	0.0765194626835684	0.448467145363618
INTS1	chr7:1513557:C:T	IAV	CD8T	0.034157485903153	0.0715273883967729	0.441063591438126
INTS1	chr7:1513557:C:T	IAV	monocyte	-0.0150293635017003	0.0770757105926912	0.549241083558226
INTS1	chr7:1513557:C:T	IAV	B	0.0168372632367722	0.0685455738481794	0.527802266234277
INTS1	chr7:1513557:C:T	IAV	CD4T	0.0435259446954274	0.0934976020492137	0.449474017722578
INTS1	chr7:1513557:C:T	LPS	NK	0.0369217794228438	0.0814712739926744	0.447068859469635
INTS1	chr7:1513557:C:T	LPS	CD8T	0.0385905480996269	0.08031253408548	0.437460569832411
INTS1	chr7:1513557:C:T	LPS	monocyte	-0.0309378615949813	0.0991437949811217	0.501652829781097
INTS1	chr7:1513557:C:T	LPS	B	0.0128175843782428	0.0759570710312045	0.54576084729112
INTS1	chr7:1513557:C:T	LPS	CD4T	0.0553547659559774	0.109338231037811	0.428601415853379
INTS1	chr7:1513557:C:T	Tcruzi	NK	0.0266469399417361	0.0753564665325785	0.486760179149961
INTS1	chr7:1513557:C:T	Tcruzi	CD8T	0.0328681596953606	0.0808246933163938	0.469328517582681
INTS1	chr7:1513557:C:T	Tcruzi	monocyte	-0.0306150919429446	0.0966218356977586	0.50645878899984
INTS1	chr7:1513557:C:T	Tcruzi	B	0.00361816026030345	0.0718673264965157	0.583009300759099
INTS1	chr7:1513557:C:T	Tcruzi	CD4T	0.0332026297607553	0.0937246951482803	0.486874878851448
INTS1	chr7:1518826:C:G	NI	NK	-0.0311820825346616	0.0669698273101139	0.478108106568666
INTS1	chr7:1518826:C:G	NI	CD8T	-0.00424105158599061	0.0559725297390185	0.610096785057835
INTS1	chr7:1518826:C:G	NI	monocyte	-0.0146293060683062	0.06845022867675	0.543520355917155
INTS1	chr7:1518826:C:G	NI	B	0.000216051869451113	0.0556489292999315	0.636206510398071
INTS1	chr7:1518826:C:G	NI	CD4T	0.00625546571135689	0.0692543872779482	0.605509169585136
INTS1	chr7:1518826:C:G	IAV	NK	-0.0164723998997891	0.0508020976227385	0.532462737289387
INTS1	chr7:1518826:C:G	IAV	CD8T	-0.00967016438522752	0.04473720892425	0.568406280903696
INTS1	chr7:1518826:C:G	IAV	monocyte	-0.00765305948114212	0.0559201080724415	0.591489183088672
INTS1	chr7:1518826:C:G	IAV	B	0.00471895613823287	0.0492322429458522	0.612234088679357
INTS1	chr7:1518826:C:G	IAV	CD4T	0.0136933837035214	0.0631156661712742	0.577363871338128
INTS1	chr7:1518826:C:G	LPS	NK	-0.0280303341127955	0.0635912354087542	0.484414168529048
INTS1	chr7:1518826:C:G	LPS	CD8T	-0.00662616449696624	0.0490940770956884	0.58727490142853
INTS1	chr7:1518826:C:G	LPS	monocyte	-0.0113215181393941	0.0673860707611207	0.568979349375167
INTS1	chr7:1518826:C:G	LPS	B	0.00262364387351806	0.0555134150016295	0.62195964555821
INTS1	chr7:1518826:C:G	LPS	CD4T	0.00447163060268196	0.0639714600930832	0.615226408597058
INTS1	chr7:1518826:C:G	Tcruzi	NK	-0.0284942109402	0.0653447395045605	0.489987011539688
INTS1	chr7:1518826:C:G	Tcruzi	CD8T	-0.00336344986652951	0.0539379262238445	0.612054600304669
INTS1	chr7:1518826:C:G	Tcruzi	monocyte	-0.00672351852683066	0.0643118559694415	0.595753941150073
INTS1	chr7:1518826:C:G	Tcruzi	B	0.00366265329447767	0.0534973846949257	0.618192516159117
INTS1	chr7:1518826:C:G	Tcruzi	CD4T	0.00598035513452305	0.0652758249450004	0.611551777481242
INTS1	chr7:1537723:G:A	NI	NK	-0.00977593259164218	0.0650512998685933	0.570717310252319
INTS1	chr7:1537723:G:A	NI	CD8T	-0.00211548504192145	0.0704640979171605	0.609104473740336
INTS1	chr7:1537723:G:A	NI	monocyte	0.0677062224283454	0.110106242648985	0.361709006318065
INTS1	chr7:1537723:G:A	NI	B	0.0297839228717286	0.0766677017348923	0.475634793686015
INTS1	chr7:1537723:G:A	NI	CD4T	0.0209317253474302	0.0878946754820375	0.523246430948559
INTS1	chr7:1537723:G:A	IAV	NK	-0.000635202801473072	0.0584009368755209	0.607507671540626
INTS1	chr7:1537723:G:A	IAV	CD8T	-0.00505877208821816	0.0551486306246503	0.589387417181836
INTS1	chr7:1537723:G:A	IAV	monocyte	0.0393886550334155	0.0796935355217129	0.433559017488017
INTS1	chr7:1537723:G:A	IAV	B	0.0328385024344173	0.0718516327541356	0.4499292975258
INTS1	chr7:1537723:G:A	IAV	CD4T	0.0101576027750564	0.0731658122917567	0.558460176063826
INTS1	chr7:1537723:G:A	LPS	NK	-0.0144891771637875	0.0682402769067618	0.548758883818384
INTS1	chr7:1537723:G:A	LPS	CD8T	-0.0100911355349172	0.0646661915027036	0.56833110473914
INTS1	chr7:1537723:G:A	LPS	monocyte	0.0541348827855631	0.0996848692255543	0.405458266822764
INTS1	chr7:1537723:G:A	LPS	B	0.0296337606262578	0.0760214760231081	0.471803399516441
INTS1	chr7:1537723:G:A	LPS	CD4T	0.0191516961432153	0.0816500722806018	0.527982106459174
INTS1	chr7:1537723:G:A	Tcruzi	NK	-0.0106587721901082	0.0673580596075271	0.567476758428632
INTS1	chr7:1537723:G:A	Tcruzi	CD8T	-0.00223581569190364	0.0676203323847275	0.607009684164591
INTS1	chr7:1537723:G:A	Tcruzi	monocyte	0.0541420399720613	0.0966455712699271	0.406236480026456
INTS1	chr7:1537723:G:A	Tcruzi	B	0.045424806750523	0.0871026849849888	0.420639604936124
INTS1	chr7:1537723:G:A	Tcruzi	CD4T	0.00928931840577525	0.080438093406219	0.564471898513519
INTS1	chr7:1537753:C:T	NI	NK	-0.0191478355788968	0.0568888129470544	0.471956020947183
INTS1	chr7:1537753:C:T	NI	CD8T	-0.0413312386005211	0.067965655857698	0.386179246445865
INTS1	chr7:1537753:C:T	NI	monocyte	-0.0704016653734815	0.0958458128545424	0.303526166499789
INTS1	chr7:1537753:C:T	NI	B	-0.0385471627615944	0.0693018797450503	0.402115665773719
INTS1	chr7:1537753:C:T	NI	CD4T	-0.0466917650480343	0.0803445140041336	0.389782484179961
INTS1	chr7:1537753:C:T	IAV	NK	-0.0297923450635087	0.0574295932009018	0.414429148584145
INTS1	chr7:1537753:C:T	IAV	CD8T	-0.0269887865442833	0.0523221722186683	0.413365463494056
INTS1	chr7:1537753:C:T	IAV	monocyte	-0.0341708505313615	0.0662564714873265	0.417107491063167
INTS1	chr7:1537753:C:T	IAV	B	-0.0320244275722714	0.0602034031056551	0.408740272265801
INTS1	chr7:1537753:C:T	IAV	CD4T	-0.0665785428988519	0.0879328114216502	0.326169341664593
INTS1	chr7:1537753:C:T	LPS	NK	-0.0239272265604155	0.0579929495088238	0.445247694098646
INTS1	chr7:1537753:C:T	LPS	CD8T	-0.0396994770259592	0.0625529019218467	0.371365172235045
INTS1	chr7:1537753:C:T	LPS	monocyte	-0.018327200942387	0.0736000440450143	0.488452505060217
INTS1	chr7:1537753:C:T	LPS	B	-0.0369808405196568	0.0678574084350093	0.402615322204343
INTS1	chr7:1537753:C:T	LPS	CD4T	-0.0631048281154645	0.0863630540498888	0.339731162586704
INTS1	chr7:1537753:C:T	Tcruzi	NK	-0.0191131343292969	0.0584968861694695	0.4731279953261
INTS1	chr7:1537753:C:T	Tcruzi	CD8T	-0.0449493753602764	0.0684850832381972	0.367846167435995
INTS1	chr7:1537753:C:T	Tcruzi	monocyte	-0.0394746594426391	0.0743968136393753	0.409884532942455
INTS1	chr7:1537753:C:T	Tcruzi	B	-0.0340468488432111	0.0641564727380958	0.40967124552947
INTS1	chr7:1537753:C:T	Tcruzi	CD4T	-0.0394618947374778	0.0740192081058583	0.408542898168549
INTS1	chr7:1602273:C:T	NI	NK	0.00235628861518189	0.0516782639283334	0.631463359531755
INTS1	chr7:1602273:C:T	NI	CD8T	0.000212620857590152	0.059478312983535	0.642452471280423
INTS1	chr7:1602273:C:T	NI	monocyte	0.015013884130378	0.0735186480371318	0.557691290307894
INTS1	chr7:1602273:C:T	NI	B	0.000420547335913741	0.0576470667949776	0.641294010436945
INTS1	chr7:1602273:C:T	NI	CD4T	0.00475051215245532	0.0737261985374313	0.616920235712062
INTS1	chr7:1602273:C:T	IAV	NK	0.00233612714774599	0.0479375969176721	0.630449661109609
INTS1	chr7:1602273:C:T	IAV	CD8T	4.23175424236174e-05	0.0445038274937957	0.643451420697386
INTS1	chr7:1602273:C:T	IAV	monocyte	0.0112465614414629	0.0598731742646499	0.586370005992474
INTS1	chr7:1602273:C:T	IAV	B	0.00146354182028989	0.0495454496426547	0.635191421382395
INTS1	chr7:1602273:C:T	IAV	CD4T	0.00578596409765879	0.0626327295644653	0.618160964644329
INTS1	chr7:1602273:C:T	LPS	NK	-0.00441881339294653	0.0529291963199817	0.617896994869359
INTS1	chr7:1602273:C:T	LPS	CD8T	-0.00101579195245608	0.0514156650026911	0.635451361000256
INTS1	chr7:1602273:C:T	LPS	monocyte	0.0134598249487885	0.0722085018318296	0.574038746008799
INTS1	chr7:1602273:C:T	LPS	B	-0.000632348785366889	0.0574716624839396	0.638012646916132
INTS1	chr7:1602273:C:T	LPS	CD4T	0.000943293038005807	0.0684844971304793	0.635377042438163
INTS1	chr7:1602273:C:T	Tcruzi	NK	0.00398545690279659	0.0535035608715422	0.621331829530128
INTS1	chr7:1602273:C:T	Tcruzi	CD8T	0.00184826859588325	0.0570528175677219	0.632520886936054
INTS1	chr7:1602273:C:T	Tcruzi	monocyte	0.0218051528205941	0.0748809534213417	0.547509227056545
INTS1	chr7:1602273:C:T	Tcruzi	B	0.00281086395343573	0.0546419515151964	0.627023715281047
INTS1	chr7:1602273:C:T	Tcruzi	CD4T	0.00328158840631332	0.0691618091300402	0.628174711277844
INTS11	chr1:1213441:G:A	NI	NK	0.0491490132916131	0.0580760648193295	0.279260389125261
INTS11	chr1:1213441:G:A	NI	CD8T	0.0717517358107603	0.0720493741196829	0.236311323119683
INTS11	chr1:1213441:G:A	NI	monocyte	0.0415405864948317	0.066974673810061	0.340226981998809
INTS11	chr1:1213441:G:A	NI	B	0.0252604300141026	0.0535986996037135	0.402733047937238
INTS11	chr1:1213441:G:A	NI	CD4T	0.0732788544436542	0.0777191457464207	0.252477877005928
INTS11	chr1:1213441:G:A	IAV	NK	0.043046783149338	0.0530860064156268	0.289972709597682
INTS11	chr1:1213441:G:A	IAV	CD8T	0.0426887815547369	0.0498469121018652	0.275417750098365
INTS11	chr1:1213441:G:A	IAV	monocyte	0.0134650081032828	0.0520064956515541	0.47971886779819
INTS11	chr1:1213441:G:A	IAV	B	0.0265454882330549	0.0482328017924778	0.378295625878082
INTS11	chr1:1213441:G:A	IAV	CD4T	0.0619573507413913	0.0667220271325548	0.259877799953878
INTS11	chr1:1213441:G:A	LPS	NK	0.0511574415434555	0.0593690201309096	0.271308700330647
INTS11	chr1:1213441:G:A	LPS	CD8T	0.0463769771515788	0.0537676076926726	0.275637798858712
INTS11	chr1:1213441:G:A	LPS	monocyte	0.00629842689969042	0.0617446514442364	0.52223734642209
INTS11	chr1:1213441:G:A	LPS	B	0.0314655872108732	0.05447420213989	0.367876015712829
INTS11	chr1:1213441:G:A	LPS	CD4T	0.0663112058251259	0.0716681304348093	0.260338366005964
INTS11	chr1:1213441:G:A	Tcruzi	NK	0.0525316054433576	0.0610434543594914	0.272522939699667
INTS11	chr1:1213441:G:A	Tcruzi	CD8T	0.063750069401109	0.0653303995014049	0.243211535647139
INTS11	chr1:1213441:G:A	Tcruzi	monocyte	0.0215624132768127	0.0599278287917197	0.444144053317011
INTS11	chr1:1213441:G:A	Tcruzi	B	0.037836205423662	0.0553718382485584	0.333823716104228
INTS11	chr1:1213441:G:A	Tcruzi	CD4T	0.0737176687276941	0.0758517397236853	0.246892004837832
INTS11	chr1:1217733:G:A	NI	NK	0.013792600735517	0.0389521974251055	0.485415433204171
INTS11	chr1:1217733:G:A	NI	CD8T	0.0351873820491882	0.0484666195494097	0.367238288515363
INTS11	chr1:1217733:G:A	NI	monocyte	-0.0301297895218772	0.05651488214502	0.413919031366777
INTS11	chr1:1217733:G:A	NI	B	0.0135358779012278	0.042118445494656	0.504583231297635
INTS11	chr1:1217733:G:A	NI	CD4T	0.0437421053061068	0.0585754715401256	0.355403295889184
INTS11	chr1:1217733:G:A	IAV	NK	0.0121300667093394	0.0363752898870647	0.493093201032664
INTS11	chr1:1217733:G:A	IAV	CD8T	0.0308971260755158	0.0434413763987923	0.361739488697853
INTS11	chr1:1217733:G:A	IAV	monocyte	-0.0191768049771277	0.0455429391834723	0.484900454198581
INTS11	chr1:1217733:G:A	IAV	B	-0.00216626434582288	0.0381862204595831	0.617605034987148
INTS11	chr1:1217733:G:A	IAV	CD4T	0.0209846963801277	0.0443282992745185	0.44597738139456
INTS11	chr1:1217733:G:A	LPS	NK	0.0193392527180711	0.040260402272573	0.44322665110827
INTS11	chr1:1217733:G:A	LPS	CD8T	0.0285954229684972	0.04209129624041	0.37591213905845
INTS11	chr1:1217733:G:A	LPS	monocyte	-0.00981725211914629	0.0485493109869352	0.547077046441136
INTS11	chr1:1217733:G:A	LPS	B	0.0132819188367085	0.0415788142605724	0.500809610192003
INTS11	chr1:1217733:G:A	LPS	CD4T	0.0431591138716734	0.0566330781834031	0.351020324605568
INTS11	chr1:1217733:G:A	Tcruzi	NK	0.0229204257468071	0.0429455896216779	0.427045105751621
INTS11	chr1:1217733:G:A	Tcruzi	CD8T	0.0406893339822214	0.0512152509739116	0.338316213578349
INTS11	chr1:1217733:G:A	Tcruzi	monocyte	-0.0121532101628506	0.0475193366744376	0.534115651678449
INTS11	chr1:1217733:G:A	Tcruzi	B	0.0164758599360666	0.0413505340550496	0.477378368291049
INTS11	chr1:1217733:G:A	Tcruzi	CD4T	0.0489919250380942	0.0602795901598297	0.334855098600439
INTS11	chr1:1220909:G:A	NI	NK	-0.00269524548704915	0.0487481934061946	0.631186043477718
INTS11	chr1:1220909:G:A	NI	CD8T	-0.00870663451563081	0.0569417381007896	0.603745848345382
INTS11	chr1:1220909:G:A	NI	monocyte	-0.0085002537968867	0.0656830730661402	0.583709009957546
INTS11	chr1:1220909:G:A	NI	B	-0.00236886110959184	0.0536551724304185	0.634102368742594
INTS11	chr1:1220909:G:A	NI	CD4T	-0.0109437273977438	0.0703602606023353	0.593511978162024
INTS11	chr1:1220909:G:A	IAV	NK	-0.00350074224697147	0.0452808062886856	0.625154817730573
INTS11	chr1:1220909:G:A	IAV	CD8T	-0.00260383385106175	0.0420660046465256	0.628646368887963
INTS11	chr1:1220909:G:A	IAV	monocyte	-0.00242713801135188	0.0533662503342432	0.6332585595594
INTS11	chr1:1220909:G:A	IAV	B	-0.0107147530352006	0.0490097888499691	0.584856912753063
INTS11	chr1:1220909:G:A	IAV	CD4T	-0.0108415953493847	0.06000668854659	0.595679500810408
INTS11	chr1:1220909:G:A	LPS	NK	-0.00335596283498804	0.0491246057141436	0.622574505574818
INTS11	chr1:1220909:G:A	LPS	CD8T	-0.0112657043716628	0.0509300302234547	0.579032674437737
INTS11	chr1:1220909:G:A	LPS	monocyte	-0.00209483557769349	0.0642200481838923	0.623325193546524
INTS11	chr1:1220909:G:A	LPS	B	-0.00390739957095101	0.0534166813062809	0.621239239704891
INTS11	chr1:1220909:G:A	LPS	CD4T	-0.00857063930364963	0.0651773615461	0.604408483861409
INTS11	chr1:1220909:G:A	Tcruzi	NK	-0.00195886305024884	0.0504515341024718	0.63369973815328
INTS11	chr1:1220909:G:A	Tcruzi	CD8T	-0.00872938156106253	0.0548023261933968	0.600137979675787
INTS11	chr1:1220909:G:A	Tcruzi	monocyte	-0.00837546695930242	0.0629780094911988	0.603812380206671
INTS11	chr1:1220909:G:A	Tcruzi	B	-0.00433974959660258	0.0511107957299639	0.621248245722629
INTS11	chr1:1220909:G:A	Tcruzi	CD4T	-0.009318895727391	0.0659356499417165	0.604940779827373
INTS11	chr1:1247525:G:A	NI	NK	-0.130298578204668	0.127294884733531	0.166529057718105
INTS11	chr1:1247525:G:A	NI	CD8T	-0.181888063903472	0.151864175045522	0.130094792144612
INTS11	chr1:1247525:G:A	NI	monocyte	-0.143505021098825	0.152943525396366	0.191278882428998
INTS11	chr1:1247525:G:A	NI	B	-0.136894913030327	0.136820421009349	0.1747301697548
INTS11	chr1:1247525:G:A	NI	CD4T	-0.236103406744309	0.191099253801128	0.11969019701229
INTS11	chr1:1247525:G:A	IAV	NK	-0.115873384335132	0.117969261637256	0.175731122216298
INTS11	chr1:1247525:G:A	IAV	CD8T	-0.124354000785764	0.116004620387146	0.149763185399736
INTS11	chr1:1247525:G:A	IAV	monocyte	-0.105369385367837	0.127051992593538	0.228248417319376
INTS11	chr1:1247525:G:A	IAV	B	-0.104133688599372	0.116162244514789	0.201672162560727
INTS11	chr1:1247525:G:A	IAV	CD4T	-0.184664644664746	0.153579645897573	0.131049658899438
INTS11	chr1:1247525:G:A	LPS	NK	-0.139542899970171	0.131425311132971	0.154477871762227
INTS11	chr1:1247525:G:A	LPS	CD8T	-0.152230216662234	0.131594103807639	0.134826420185139
INTS11	chr1:1247525:G:A	LPS	monocyte	-0.128261091602747	0.148005387048076	0.215887894313538
INTS11	chr1:1247525:G:A	LPS	B	-0.132865526362644	0.133989948198302	0.176739018287217
INTS11	chr1:1247525:G:A	LPS	CD4T	-0.211440767347788	0.172672936730953	0.124972367296845
INTS11	chr1:1247525:G:A	Tcruzi	NK	-0.126793302812327	0.12713835968764	0.174717841683122
INTS11	chr1:1247525:G:A	Tcruzi	CD8T	-0.182248201927444	0.150794919633794	0.12558410645649
INTS11	chr1:1247525:G:A	Tcruzi	monocyte	-0.140667406462528	0.150079850057415	0.195772646213378
INTS11	chr1:1247525:G:A	Tcruzi	B	-0.134225787185651	0.132579514028183	0.169360431564543
INTS11	chr1:1247525:G:A	Tcruzi	CD4T	-0.233813773767486	0.187193697447493	0.117673339683319
INTS11	chr1:1325753:G:T	NI	NK	0.00533579306895277	0.0233512088920179	0.617669645528236
INTS11	chr1:1325753:G:T	NI	CD8T	0.0170332900010753	0.0306378578781812	0.515379597772215
INTS11	chr1:1325753:G:T	NI	monocyte	-0.0200237865812752	0.03662560882115	0.477355786690171
INTS11	chr1:1325753:G:T	NI	B	-0.00387198308897353	0.0256886936585703	0.657270271942116
INTS11	chr1:1325753:G:T	NI	CD4T	0.0129961548899942	0.0321387873346925	0.556071412570132
INTS11	chr1:1325753:G:T	IAV	NK	0.00408723110313984	0.0218095309310686	0.630430589050824
INTS11	chr1:1325753:G:T	IAV	CD8T	0.0106516208945971	0.0231016721348445	0.545879898019161
INTS11	chr1:1325753:G:T	IAV	monocyte	-0.0106082838497395	0.0274072909538832	0.572770220484687
INTS11	chr1:1325753:G:T	IAV	B	-0.000243493609693053	0.0221967166392524	0.694137364227538
INTS11	chr1:1325753:G:T	IAV	CD4T	0.00554032758541491	0.0256863185257501	0.622997404699683
INTS11	chr1:1325753:G:T	LPS	NK	0.00666681127114144	0.0238972652132089	0.599551679910701
INTS11	chr1:1325753:G:T	LPS	CD8T	0.0128965190644021	0.0259900783114776	0.52950567673286
INTS11	chr1:1325753:G:T	LPS	monocyte	-0.01326964061638	0.0326424750355026	0.55129426318869
INTS11	chr1:1325753:G:T	LPS	B	-0.00150186620203481	0.0248391515093473	0.675686189763868
INTS11	chr1:1325753:G:T	LPS	CD4T	0.00590219477991567	0.0279308714808989	0.619049420253532
INTS11	chr1:1325753:G:T	Tcruzi	NK	0.00751711416890941	0.0248058998747724	0.593248007694087
INTS11	chr1:1325753:G:T	Tcruzi	CD8T	0.0230302012731779	0.0360311847032674	0.475837137066502
INTS11	chr1:1325753:G:T	Tcruzi	monocyte	-0.0146994992983929	0.0326324118870757	0.544878483089982
INTS11	chr1:1325753:G:T	Tcruzi	B	-0.000897974236782218	0.0239597535409793	0.684893055423055
INTS11	chr1:1325753:G:T	Tcruzi	CD4T	0.0105824832586158	0.0291326629539599	0.576415184280112
INTS11	chr1:1367954:A:C	NI	NK	0.000478150241921636	0.050092635271228	0.645580681587653
INTS11	chr1:1367954:A:C	NI	CD8T	0.00177724120186117	0.057391393175026	0.640676686989487
INTS11	chr1:1367954:A:C	NI	monocyte	0.000754411261628808	0.0663651164147404	0.620458952111883
INTS11	chr1:1367954:A:C	NI	B	0.00273174320151929	0.0553175257779697	0.635386945527293
INTS11	chr1:1367954:A:C	NI	CD4T	-0.00901718168246233	0.0721420925400394	0.603087551007946
INTS11	chr1:1367954:A:C	IAV	NK	-0.00355617128573317	0.047383821996075	0.628844999871433
INTS11	chr1:1367954:A:C	IAV	CD8T	0.00280313708419357	0.0436899672219865	0.631191380392698
INTS11	chr1:1367954:A:C	IAV	monocyte	-0.00409574516613162	0.0550543127512768	0.626963697595357
INTS11	chr1:1367954:A:C	IAV	B	0.00215901043829884	0.0479137555511629	0.636410028339648
INTS11	chr1:1367954:A:C	IAV	CD4T	-0.00541643852583649	0.060385863527407	0.623287651789291
INTS11	chr1:1367954:A:C	LPS	NK	0.00498964109435126	0.0513213266359599	0.616835416118669
INTS11	chr1:1367954:A:C	LPS	CD8T	0.00671404618669437	0.0512803994256746	0.608040773224465
INTS11	chr1:1367954:A:C	LPS	monocyte	-0.00757567041446267	0.0674189304515795	0.602552670348364
INTS11	chr1:1367954:A:C	LPS	B	0.00226898453994087	0.0550281715394227	0.632210616083521
INTS11	chr1:1367954:A:C	LPS	CD4T	-0.00668044052853218	0.0669188347499166	0.616206959090742
INTS11	chr1:1367954:A:C	Tcruzi	NK	0.0039676872979463	0.0522745255777215	0.62569565253618
INTS11	chr1:1367954:A:C	Tcruzi	CD8T	0.00527133663513591	0.0560195684715175	0.621654401226762
INTS11	chr1:1367954:A:C	Tcruzi	monocyte	0.00274924983493855	0.0640039795029903	0.630993933961094
INTS11	chr1:1367954:A:C	Tcruzi	B	-0.00062673372029204	0.0525209140283486	0.64401562397338
INTS11	chr1:1367954:A:C	Tcruzi	CD4T	-0.00135051782662174	0.0666304030833901	0.640452594621163
INTS11	chr1:1379685:G:T	NI	NK	-0.0780983005472461	0.105455243724235	0.305031228938234
INTS11	chr1:1379685:G:T	NI	CD8T	-0.0637046315407847	0.0927645948575692	0.343890973985697
INTS11	chr1:1379685:G:T	NI	monocyte	-0.012801145463095	0.0875578821028648	0.515735986668902
INTS11	chr1:1379685:G:T	NI	B	-0.00854208879583057	0.0759270473248016	0.534085859000322
INTS11	chr1:1379685:G:T	NI	CD4T	-0.055037022461599	0.0993301564603229	0.38837753417724
INTS11	chr1:1379685:G:T	IAV	NK	-0.0643563482830317	0.0898789961249421	0.319771196509704
INTS11	chr1:1379685:G:T	IAV	CD8T	-0.0541967258573309	0.0786101282191766	0.332925727757818
INTS11	chr1:1379685:G:T	IAV	monocyte	-0.021835288685861	0.075271764899361	0.488145121463094
INTS11	chr1:1379685:G:T	IAV	B	-0.0216287173387663	0.0669522275801465	0.472403739724223
INTS11	chr1:1379685:G:T	IAV	CD4T	-0.0558282262898536	0.090488541279457	0.370858989755321
INTS11	chr1:1379685:G:T	LPS	NK	-0.0733663634216082	0.0999363172548619	0.308542417918185
INTS11	chr1:1379685:G:T	LPS	CD8T	-0.0613791723273462	0.0870692675074968	0.328014496854536
INTS11	chr1:1379685:G:T	LPS	monocyte	-0.0265711650526678	0.0887895827659671	0.475974622628695
INTS11	chr1:1379685:G:T	LPS	B	-0.0314525437512165	0.0778356198897958	0.443458611251092
INTS11	chr1:1379685:G:T	LPS	CD4T	-0.0482618361476497	0.0917352028530121	0.399237040465448
INTS11	chr1:1379685:G:T	Tcruzi	NK	-0.0689822989453293	0.0963023878459402	0.321791865228648
INTS11	chr1:1379685:G:T	Tcruzi	CD8T	-0.0655848350087021	0.0925679007500179	0.333282681214064
INTS11	chr1:1379685:G:T	Tcruzi	monocyte	-0.0195434478982913	0.0847492578104845	0.503017642941969
INTS11	chr1:1379685:G:T	Tcruzi	B	-0.0149626766418876	0.0710552340053577	0.505251300012729
INTS11	chr1:1379685:G:T	Tcruzi	CD4T	-0.0530167853384129	0.0940611856270798	0.389887921739228
INTS11	chr1:1423062:C:T	NI	NK	0.158693346992503	0.0711077105849276	0.00865703068092189
INTS11	chr1:1423062:C:T	NI	CD8T	0.179672432300103	0.0684099432723127	0.00582271648201488
INTS11	chr1:1423062:C:T	NI	monocyte	0.224307282455532	0.0800503015380284	0.00196407751661031
INTS11	chr1:1423062:C:T	NI	B	0.200000481378036	0.0740784823466238	0.00240443688177116
INTS11	chr1:1423062:C:T	NI	CD4T	0.340989183137511	0.0909061958559263	5.50248950894642e-06
INTS11	chr1:1423062:C:T	IAV	NK	0.0825113918350557	0.066846459217705	0.104905471383231
INTS11	chr1:1423062:C:T	IAV	CD8T	0.119931008674286	0.0618043968122861	0.0241431312969022
INTS11	chr1:1423062:C:T	IAV	monocyte	0.175920099060448	0.0739480335514486	0.00665238149304411
INTS11	chr1:1423062:C:T	IAV	B	0.15172494629166	0.0668637110926164	0.0103240633623508
INTS11	chr1:1423062:C:T	IAV	CD4T	0.228812820830876	0.0712324867487194	0.000574469266483246
INTS11	chr1:1423062:C:T	LPS	NK	0.0932866913729491	0.0695724879526271	0.0893315093917083
INTS11	chr1:1423062:C:T	LPS	CD8T	0.119779632965806	0.0651702416147128	0.0380224567304003
INTS11	chr1:1423062:C:T	LPS	monocyte	0.177936338856955	0.0797491827133362	0.0127077724333656
INTS11	chr1:1423062:C:T	LPS	B	0.172114582906946	0.0706040417427625	0.00759794475379619
INTS11	chr1:1423062:C:T	LPS	CD4T	0.249173956898636	0.0749607645933195	0.000464860396044031
INTS11	chr1:1423062:C:T	Tcruzi	NK	0.138646411884641	0.0711765123051658	0.0234287970633981
INTS11	chr1:1423062:C:T	Tcruzi	CD8T	0.189928921941896	0.0659272423524171	0.00205574781578727
INTS11	chr1:1423062:C:T	Tcruzi	monocyte	0.240360901210086	0.0825910293319006	0.000825984500763583
INTS11	chr1:1423062:C:T	Tcruzi	B	0.200407718143665	0.0724634556023103	0.00157682418815068
INTS11	chr1:1423062:C:T	Tcruzi	CD4T	0.265952656980605	0.0756399062283613	0.000182702669325069
INTS4	chr11:77792707:G:A	NI	NK	0.00814410676865753	0.0436339991635201	0.59880063583606
INTS4	chr11:77792707:G:A	NI	CD8T	-0.014854079779176	0.0486680696354795	0.552775932192455
INTS4	chr11:77792707:G:A	NI	monocyte	0.0195392934114891	0.0593481514474265	0.517147318567043
INTS4	chr11:77792707:G:A	NI	B	-0.00772682956178552	0.0462812829345802	0.592427081603963
INTS4	chr11:77792707:G:A	NI	CD4T	-0.0180998770004719	0.058398635420977	0.540166500454461
INTS4	chr11:77792707:G:A	IAV	NK	0.00139534157489084	0.038718263557997	0.640628702645876
INTS4	chr11:77792707:G:A	IAV	CD8T	-0.00413818084737749	0.0361620244267009	0.608935430940216
INTS4	chr11:77792707:G:A	IAV	monocyte	0.0181100633172064	0.0502596782673688	0.532521056900685
INTS4	chr11:77792707:G:A	IAV	B	-0.0122520043077863	0.0425940863280842	0.557871194014281
INTS4	chr11:77792707:G:A	IAV	CD4T	-0.0144306061380869	0.0497863790008925	0.55662465945727
INTS4	chr11:77792707:G:A	LPS	NK	0.00734997632412364	0.0436455436383286	0.59973933653552
INTS4	chr11:77792707:G:A	LPS	CD8T	-0.018954796285643	0.0480933659662852	0.516404466737189
INTS4	chr11:77792707:G:A	LPS	monocyte	0.017106448111619	0.0578703901348633	0.539804618225682
INTS4	chr11:77792707:G:A	LPS	B	-0.0136620525803149	0.0481188787871797	0.55344709487078
INTS4	chr11:77792707:G:A	LPS	CD4T	-0.0103121329884762	0.0519464887871961	0.57728741081554
INTS4	chr11:77792707:G:A	Tcruzi	NK	0.0112935811053197	0.047234092553499	0.580557100018302
INTS4	chr11:77792707:G:A	Tcruzi	CD8T	-0.0112907314432824	0.0453142829602415	0.568015910781072
INTS4	chr11:77792707:G:A	Tcruzi	monocyte	0.024726929771913	0.0602363098254278	0.509246813685191
INTS4	chr11:77792707:G:A	Tcruzi	B	-0.0137214019258431	0.0467509037670893	0.55439858709182
INTS4	chr11:77792707:G:A	Tcruzi	CD4T	-0.0115382350839903	0.0526720611482673	0.575200105806506
INTS4	chr11:77817293:T:C	NI	NK	-0.105434090113847	0.0422267956001005	0.00624361425138409
INTS4	chr11:77817293:T:C	NI	CD8T	-0.121565489807749	0.0418788684984673	0.00379528922636874
INTS4	chr11:77817293:T:C	NI	monocyte	-0.115541904435227	0.049981285312137	0.0126982710378384
INTS4	chr11:77817293:T:C	NI	B	-0.145219683507492	0.0485144245475759	0.000540486227864068
INTS4	chr11:77817293:T:C	NI	CD4T	-0.155619803180818	0.048479228358622	0.000908388854194309
INTS4	chr11:77817293:T:C	IAV	NK	-0.0898600625054144	0.0423574675222852	0.0165776798073938
INTS4	chr11:77817293:T:C	IAV	CD8T	-0.0986933867718731	0.0400361655720824	0.00583417807912634
INTS4	chr11:77817293:T:C	IAV	monocyte	-0.101689676117935	0.0463120057731723	0.0138515905312148
INTS4	chr11:77817293:T:C	IAV	B	-0.0961755099272722	0.0422952866291956	0.0123279861573228
INTS4	chr11:77817293:T:C	IAV	CD4T	-0.138859677145862	0.0431201841553529	0.000995729442829663
INTS4	chr11:77817293:T:C	LPS	NK	-0.101565607495911	0.0425887659556278	0.00970809381162818
INTS4	chr11:77817293:T:C	LPS	CD8T	-0.121390045094642	0.0396401616193243	0.00117997029689465
INTS4	chr11:77817293:T:C	LPS	monocyte	-0.112335303161619	0.0514999578756483	0.0164558061762482
INTS4	chr11:77817293:T:C	LPS	B	-0.132831631915258	0.0451549262357349	0.00130870743198663
INTS4	chr11:77817293:T:C	LPS	CD4T	-0.16480861693375	0.0473598130102073	0.000127622938372651
INTS4	chr11:77817293:T:C	Tcruzi	NK	-0.111421261536552	0.0439572036341463	0.0055451768678193
INTS4	chr11:77817293:T:C	Tcruzi	CD8T	-0.129331568666653	0.0405091801701874	0.00104810596513738
INTS4	chr11:77817293:T:C	Tcruzi	monocyte	-0.126608448450501	0.0494506177078957	0.00507834645783356
INTS4	chr11:77817293:T:C	Tcruzi	B	-0.112758068444031	0.0432503507571102	0.00569018316096781
INTS4	chr11:77817293:T:C	Tcruzi	CD4T	-0.177340606799864	0.0511933520398102	4.29846987000104e-05
INTS4	chr11:77834079:C:T	NI	NK	-0.0189761515949488	0.0600738744567757	0.505271379744096
INTS4	chr11:77834079:C:T	NI	CD8T	0.0341567881725766	0.0599006551692157	0.383711759883123
INTS4	chr11:77834079:C:T	NI	monocyte	0.0111481884922054	0.0704510293382744	0.497923361630457
INTS4	chr11:77834079:C:T	NI	B	0.0325545634857239	0.061714393502134	0.397883761159843
INTS4	chr11:77834079:C:T	NI	CD4T	0.0683888733639388	0.0831079019528349	0.294505883461575
INTS4	chr11:77834079:C:T	IAV	NK	-0.0146649182890947	0.0548748956380729	0.52242506536723
INTS4	chr11:77834079:C:T	IAV	CD8T	0.0103362269523725	0.045779479193411	0.493840957859283
INTS4	chr11:77834079:C:T	IAV	monocyte	0.0363820925143718	0.06500452753441	0.388205813457939
INTS4	chr11:77834079:C:T	IAV	B	0.0188309344264516	0.0511049742719199	0.448408487945928
INTS4	chr11:77834079:C:T	IAV	CD4T	0.0551506139875584	0.0703984478473554	0.31102228116314
INTS4	chr11:77834079:C:T	LPS	NK	-0.0299498353496348	0.0687870081726959	0.45767039160808
INTS4	chr11:77834079:C:T	LPS	CD8T	0.0187327931786544	0.0505923120692159	0.443950076524718
INTS4	chr11:77834079:C:T	LPS	monocyte	0.0470798704734381	0.0789419753961957	0.36666525051427
INTS4	chr11:77834079:C:T	LPS	B	0.0276504297139205	0.0591600455928919	0.414955326702413
INTS4	chr11:77834079:C:T	LPS	CD4T	0.0598265251975575	0.0750361485587061	0.306429610560162
INTS4	chr11:77834079:C:T	Tcruzi	NK	-0.011783751359551	0.0578958255941184	0.542552889825892
INTS4	chr11:77834079:C:T	Tcruzi	CD8T	0.0392012844075743	0.0607148983311564	0.356689419380596
INTS4	chr11:77834079:C:T	Tcruzi	monocyte	0.0350448141993038	0.0700578607179583	0.405779626796479
INTS4	chr11:77834079:C:T	Tcruzi	B	0.0221758142734476	0.0557699811649737	0.436914527921833
INTS4	chr11:77834079:C:T	Tcruzi	CD4T	0.0748743989797588	0.0857419560346411	0.278778685488402
INTS4	chr11:77875966:G:A	NI	NK	-0.0279494374438804	0.0520373047317423	0.44842115189007
INTS4	chr11:77875966:G:A	NI	CD8T	-0.0152171453392603	0.0498571347776177	0.524119467177544
INTS4	chr11:77875966:G:A	NI	monocyte	-0.00503285122124604	0.058736374353	0.575720015318132
INTS4	chr11:77875966:G:A	NI	B	-0.0347518497891181	0.0604210796029678	0.43301327140406
INTS4	chr11:77875966:G:A	NI	CD4T	-0.0234513338983878	0.0621879091084451	0.496837102010775
INTS4	chr11:77875966:G:A	IAV	NK	-0.026073332692093	0.0487796135435055	0.448561802203104
INTS4	chr11:77875966:G:A	IAV	CD8T	-0.0152569274221264	0.0397776745878606	0.500602215811624
INTS4	chr11:77875966:G:A	IAV	monocyte	-0.00301624104656562	0.04839614173244	0.605732500759198
INTS4	chr11:77875966:G:A	IAV	B	-0.0233944275285388	0.0475284157398817	0.464186391542203
INTS4	chr11:77875966:G:A	IAV	CD4T	-0.019205512632242	0.0527015765895255	0.508567276578155
INTS4	chr11:77875966:G:A	LPS	NK	-0.027765734834157	0.0519317773781245	0.443193539914316
INTS4	chr11:77875966:G:A	LPS	CD8T	-0.0238815063979254	0.0478959584596891	0.457741104371508
INTS4	chr11:77875966:G:A	LPS	monocyte	-0.0103059738032591	0.0589282583912344	0.558753428779196
INTS4	chr11:77875966:G:A	LPS	B	-0.0377438872582452	0.0627082672946808	0.415154243395234
INTS4	chr11:77875966:G:A	LPS	CD4T	-0.0193561188470553	0.0570179445812479	0.510034636626513
INTS4	chr11:77875966:G:A	Tcruzi	NK	-0.024917407731208	0.0511031139087805	0.464758689802887
INTS4	chr11:77875966:G:A	Tcruzi	CD8T	-0.0224560885788486	0.0503606350277204	0.480605275089927
INTS4	chr11:77875966:G:A	Tcruzi	monocyte	-0.00450777229046296	0.0560984292695075	0.595057983750966
INTS4	chr11:77875966:G:A	Tcruzi	B	-0.0334221594733415	0.0578317342158949	0.429601586614552
INTS4	chr11:77875966:G:A	Tcruzi	CD4T	-0.0248054934845315	0.0595121723889166	0.491234218383314
INTS4	chr11:77961196:A:T	NI	NK	-0.0415666556541289	0.0592158627287931	0.295290977601374
INTS4	chr11:77961196:A:T	NI	CD8T	-0.0437855014781036	0.063735063347276	0.297970932186855
INTS4	chr11:77961196:A:T	NI	monocyte	-0.0650048458301731	0.080069109976704	0.25060540345316
INTS4	chr11:77961196:A:T	NI	B	-0.0699454325576116	0.0737162602663698	0.217987480241865
INTS4	chr11:77961196:A:T	NI	CD4T	-0.0784057437890259	0.082709084911107	0.222707507683876
INTS4	chr11:77961196:A:T	IAV	NK	-0.0400201063056858	0.056047041170959	0.289919588078941
INTS4	chr11:77961196:A:T	IAV	CD8T	-0.036272763593773	0.0517944515901195	0.29221517708053
INTS4	chr11:77961196:A:T	IAV	monocyte	-0.0718135148715706	0.0753102464342933	0.215129052993586
INTS4	chr11:77961196:A:T	IAV	B	-0.0502052187781773	0.0599658314200281	0.25103975448907
INTS4	chr11:77961196:A:T	IAV	CD4T	-0.0824268739102563	0.078263620248989	0.193820810341049
INTS4	chr11:77961196:A:T	LPS	NK	-0.0492483362490488	0.0615719167800261	0.261412426434074
INTS4	chr11:77961196:A:T	LPS	CD8T	-0.0484437903117512	0.0583816497312576	0.253573292668386
INTS4	chr11:77961196:A:T	LPS	monocyte	-0.0801222653620829	0.0858028487019853	0.217639675792658
INTS4	chr11:77961196:A:T	LPS	B	-0.0742302505636741	0.0750296816431732	0.203229707550286
INTS4	chr11:77961196:A:T	LPS	CD4T	-0.0915967208768597	0.0850999635814742	0.187114350107998
INTS4	chr11:77961196:A:T	Tcruzi	NK	-0.0450534421113737	0.0621101799438978	0.286030608340206
INTS4	chr11:77961196:A:T	Tcruzi	CD8T	-0.0448265166852292	0.0616404525550011	0.285587986725185
INTS4	chr11:77961196:A:T	Tcruzi	monocyte	-0.0921327812408093	0.0905558815104604	0.193483746704676
INTS4	chr11:77961196:A:T	Tcruzi	B	-0.0739451245996655	0.0743049786039029	0.20040385460865
INTS4	chr11:77961196:A:T	Tcruzi	CD4T	-0.0892002395100164	0.0849342700899529	0.194985080575501
INTS4	chr11:77978833:T:C	NI	NK	0.054406894415978	0.0485208082121146	0.138848995911251
INTS4	chr11:77978833:T:C	NI	CD8T	0.0878809190772023	0.0552923081986799	0.0675779192279499
INTS4	chr11:77978833:T:C	NI	monocyte	0.102479587588214	0.0715230753045702	0.070261385896071
INTS4	chr11:77978833:T:C	NI	B	0.0504125569431621	0.0528352029455045	0.177172376132005
INTS4	chr11:77978833:T:C	NI	CD4T	0.096005861006726	0.0628520931089471	0.0768878794507156
INTS4	chr11:77978833:T:C	IAV	NK	0.0590260826850144	0.0472529178962386	0.111214742026912
INTS4	chr11:77978833:T:C	IAV	CD8T	0.0660123902033817	0.046994393797366	0.0811070346116104
INTS4	chr11:77978833:T:C	IAV	monocyte	0.0335818001621779	0.052415115861442	0.263003661160741
INTS4	chr11:77978833:T:C	IAV	B	0.0446386439732042	0.0465381218025645	0.175165642664263
INTS4	chr11:77978833:T:C	IAV	CD4T	0.0695469273491919	0.053314253201696	0.109910789138422
INTS4	chr11:77978833:T:C	LPS	NK	0.0864898777726168	0.0574148799337517	0.0637564635916159
INTS4	chr11:77978833:T:C	LPS	CD8T	0.0840236459873736	0.0525279636193104	0.0589207572421444
INTS4	chr11:77978833:T:C	LPS	monocyte	0.0534020244285057	0.0613346890446764	0.19926584201804
INTS4	chr11:77978833:T:C	LPS	B	0.0716190783158985	0.0554718956728871	0.10161555586723
INTS4	chr11:77978833:T:C	LPS	CD4T	0.104224236222514	0.0621704307516891	0.0576180471282322
INTS4	chr11:77978833:T:C	Tcruzi	NK	0.0734074434973754	0.0542265695534974	0.0913726120332111
INTS4	chr11:77978833:T:C	Tcruzi	CD8T	0.0736837197420149	0.0511719857342231	0.087808711001262
INTS4	chr11:77978833:T:C	Tcruzi	monocyte	0.0719204798298825	0.0619857966495609	0.13123558411715
INTS4	chr11:77978833:T:C	Tcruzi	B	0.0741004925794247	0.0562366804443155	0.0945151144235772
INTS4	chr11:77978833:T:C	Tcruzi	CD4T	0.106680543702883	0.0641765957049233	0.0596072743828254
INTS4	chr11:77981739:T:A	NI	NK	0.0558201076082624	0.0653673225309532	0.27522097965636
INTS4	chr11:77981739:T:A	NI	CD8T	0.0590797201031148	0.0675640093393363	0.277096664492764
INTS4	chr11:77981739:T:A	NI	monocyte	0.0369232278067371	0.0699670939033166	0.376986165791362
INTS4	chr11:77981739:T:A	NI	B	0.0335462569472793	0.0595154722224817	0.376890994032136
INTS4	chr11:77981739:T:A	NI	CD4T	0.0635674478781377	0.0777733826870389	0.291336874023329
INTS4	chr11:77981739:T:A	IAV	NK	0.0466852379499417	0.0580199281877035	0.291874319715697
INTS4	chr11:77981739:T:A	IAV	CD8T	0.0522206996145333	0.0593622945481129	0.262803920054365
INTS4	chr11:77981739:T:A	IAV	monocyte	0.0333480167019931	0.0601716788702592	0.383280333040091
INTS4	chr11:77981739:T:A	IAV	B	0.0371226395854372	0.055492163226665	0.340052452992693
INTS4	chr11:77981739:T:A	IAV	CD4T	0.064424776863543	0.0727807576199085	0.271448343963027
INTS4	chr11:77981739:T:A	LPS	NK	0.0462594490763836	0.0594950080730004	0.301116977184409
INTS4	chr11:77981739:T:A	LPS	CD8T	0.056916864225226	0.063354496094684	0.262053086441366
INTS4	chr11:77981739:T:A	LPS	monocyte	0.0322341253191231	0.0688671683183895	0.404423807771712
INTS4	chr11:77981739:T:A	LPS	B	0.0323448321737284	0.0586887477212964	0.377883842155377
INTS4	chr11:77981739:T:A	LPS	CD4T	0.0612944038587839	0.0735866528991269	0.289329389949641
INTS4	chr11:77981739:T:A	Tcruzi	NK	0.0518608637669598	0.0636301782759962	0.288858527584541
INTS4	chr11:77981739:T:A	Tcruzi	CD8T	0.0721180695760197	0.0759217064555079	0.245128783768291
INTS4	chr11:77981739:T:A	Tcruzi	monocyte	0.0409352189772484	0.0690584599279017	0.367588917256631
INTS4	chr11:77981739:T:A	Tcruzi	B	0.0354394622655278	0.0577732904252657	0.359148134890095
INTS4	chr11:77981739:T:A	Tcruzi	CD4T	0.0569348581009278	0.071868602512956	0.303259245130994
INTS4	chr11:77992304:T:C	NI	NK	0.1686449904991	0.0748971049832995	0.00566336926070481
INTS4	chr11:77992304:T:C	NI	CD8T	0.112574613288683	0.0682409331337478	0.0491983512638178
INTS4	chr11:77992304:T:C	NI	monocyte	-0.0484748090069819	0.0821308782042352	0.280091019559519
INTS4	chr11:77992304:T:C	NI	B	0.213362317187051	0.0826823492928316	0.00204213890893541
INTS4	chr11:77992304:T:C	NI	CD4T	0.179050549159407	0.0810644369719995	0.0108781075757847
INTS4	chr11:77992304:T:C	IAV	NK	0.141482265285319	0.069438958607855	0.0122064844323884
INTS4	chr11:77992304:T:C	IAV	CD8T	0.0549930928040324	0.0616557745089776	0.173591425113802
INTS4	chr11:77992304:T:C	IAV	monocyte	-0.100595990159252	0.0807915462589909	0.0982625851270969
INTS4	chr11:77992304:T:C	IAV	B	0.150067469113358	0.0682137754620828	0.00916544840356327
INTS4	chr11:77992304:T:C	IAV	CD4T	0.140835036139418	0.0714232763624167	0.0211525120602503
INTS4	chr11:77992304:T:C	LPS	NK	0.109355143614779	0.0671945128191455	0.0479403369995763
INTS4	chr11:77992304:T:C	LPS	CD8T	0.101129586277214	0.0630518634393964	0.0518765852941302
INTS4	chr11:77992304:T:C	LPS	monocyte	-0.0671885423478707	0.0850149161984798	0.21490067147266
INTS4	chr11:77992304:T:C	LPS	B	0.194640375116841	0.0780986481666235	0.00328274142165924
INTS4	chr11:77992304:T:C	LPS	CD4T	0.127630193560335	0.0731824182170265	0.040263294826986
INTS4	chr11:77992304:T:C	Tcruzi	NK	0.124429248301409	0.0710580201389232	0.0342338641007345
INTS4	chr11:77992304:T:C	Tcruzi	CD8T	0.113259189306409	0.0659715446905045	0.0422547039650754
INTS4	chr11:77992304:T:C	Tcruzi	monocyte	-0.0660375822527322	0.0815467841511769	0.209539581610864
INTS4	chr11:77992304:T:C	Tcruzi	B	0.186420606296971	0.0762849425711631	0.00371685684429597
INTS4	chr11:77992304:T:C	Tcruzi	CD4T	0.146816604576114	0.0750471784982556	0.023986139323424
INTS4	chr11:77997840:T:A	NI	NK	0.0154500472577711	0.0411122942850169	0.327953190431237
INTS4	chr11:77997840:T:A	NI	CD8T	0.0612809219497062	0.0407674040938679	0.0679000933457578
INTS4	chr11:77997840:T:A	NI	monocyte	0.0837465587863412	0.0503502421462683	0.0464549515705318
INTS4	chr11:77997840:T:A	NI	B	0.0347832939174612	0.0431424336943223	0.20108301669373
INTS4	chr11:77997840:T:A	NI	CD4T	0.0867501953598261	0.048341727971172	0.0382829665925286
INTS4	chr11:77997840:T:A	IAV	NK	0.043802996663488	0.037548290887575	0.11520709041912
INTS4	chr11:77997840:T:A	IAV	CD8T	0.0729251349591184	0.0436591619519	0.0287308032956717
INTS4	chr11:77997840:T:A	IAV	monocyte	0.0774797188912732	0.0458807022875144	0.0404499998918528
INTS4	chr11:77997840:T:A	IAV	B	0.045934153023008	0.0381933312637828	0.109741080672842
INTS4	chr11:77997840:T:A	IAV	CD4T	0.0745252310265164	0.0428206546943715	0.0429352050043432
INTS4	chr11:77997840:T:A	LPS	NK	0.0395330750370992	0.038970599170615	0.149227806894706
INTS4	chr11:77997840:T:A	LPS	CD8T	0.064263208792681	0.0387684667444047	0.0436388016714444
INTS4	chr11:77997840:T:A	LPS	monocyte	0.0898379061352671	0.052959612129476	0.0397358905680192
INTS4	chr11:77997840:T:A	LPS	B	0.0773545859693138	0.0475445490915979	0.0403264656801277
INTS4	chr11:77997840:T:A	LPS	CD4T	0.0991463467801054	0.0481735121664567	0.0202859969836467
INTS4	chr11:77997840:T:A	Tcruzi	NK	0.041082878603745	0.040510630557991	0.149709286482504
INTS4	chr11:77997840:T:A	Tcruzi	CD8T	0.0683720065501504	0.0403383868817251	0.0439336811113225
INTS4	chr11:77997840:T:A	Tcruzi	monocyte	0.0942687502578884	0.0518831405232772	0.0310859058059344
INTS4	chr11:77997840:T:A	Tcruzi	B	0.0434645737858983	0.0406976289345853	0.138684221659675
INTS4	chr11:77997840:T:A	Tcruzi	CD4T	0.0894076724798022	0.0468620743367202	0.0294958442069444
INTS4	chr11:78013628:C:T	NI	NK	0.0645548396992267	0.0404092588460905	0.0548271949900831
INTS4	chr11:78013628:C:T	NI	CD8T	0.100356140938701	0.0424200652480044	0.0129173399819088
INTS4	chr11:78013628:C:T	NI	monocyte	0.0913956615897757	0.050030756609002	0.0320133957157631
INTS4	chr11:78013628:C:T	NI	B	0.0832778245533211	0.0444575331601161	0.0314454799519435
INTS4	chr11:78013628:C:T	NI	CD4T	0.194619338014619	0.0517303389981906	2.89022098673681e-05
INTS4	chr11:78013628:C:T	IAV	NK	0.0806639453519667	0.0397707136787666	0.0174539385465826
INTS4	chr11:78013628:C:T	IAV	CD8T	0.0823680198035988	0.0375097009980303	0.0119617040150297
INTS4	chr11:78013628:C:T	IAV	monocyte	0.0709171211013154	0.0444196269783049	0.051350904482845
INTS4	chr11:78013628:C:T	IAV	B	0.0859336213310505	0.040180261095637	0.0141195868032221
INTS4	chr11:78013628:C:T	IAV	CD4T	0.172935622712008	0.0472855135587437	3.10791195358218e-05
INTS4	chr11:78013628:C:T	LPS	NK	0.0738483858200109	0.0408712235733764	0.0353404969471489
INTS4	chr11:78013628:C:T	LPS	CD8T	0.100288961889388	0.038718184840076	0.00502588140298873
INTS4	chr11:78013628:C:T	LPS	monocyte	0.0615915172655811	0.0511735015685895	0.112101679483669
INTS4	chr11:78013628:C:T	LPS	B	0.120583104234526	0.0466072350293767	0.00252025892524874
INTS4	chr11:78013628:C:T	LPS	CD4T	0.187358834030069	0.0485409368994556	1.91775915062375e-05
INTS4	chr11:78013628:C:T	Tcruzi	NK	0.0679970453452861	0.0426160829192662	0.0548884550561009
INTS4	chr11:78013628:C:T	Tcruzi	CD8T	0.115754434769686	0.0405873868429751	0.00237680464876934
INTS4	chr11:78013628:C:T	Tcruzi	monocyte	0.0969693120324184	0.0497566901883242	0.0219514604293446
INTS4	chr11:78013628:C:T	Tcruzi	B	0.0874261256887844	0.0426050423150315	0.0196182893439768
INTS4	chr11:78013628:C:T	Tcruzi	CD4T	0.194203188041024	0.0508021983212814	1.40440447136792e-05
INTS4	chr11:78016333:T:C	NI	NK	0.0833517660255022	0.0809442154302383	0.148378404102814
INTS4	chr11:78016333:T:C	NI	CD8T	0.12828616149211	0.0893718257799937	0.0769716407221586
INTS4	chr11:78016333:T:C	NI	monocyte	0.0467803979483104	0.100845971128689	0.323149580465793
INTS4	chr11:78016333:T:C	NI	B	0.138698808400724	0.0974372433059676	0.0710277128812389
INTS4	chr11:78016333:T:C	NI	CD4T	0.211727382312237	0.119107187067633	0.0394673742273598
INTS4	chr11:78016333:T:C	IAV	NK	0.0752805405392156	0.0759111870952996	0.156367911958211
INTS4	chr11:78016333:T:C	IAV	CD8T	0.075579903336985	0.0703539561966923	0.136441164887797
INTS4	chr11:78016333:T:C	IAV	monocyte	0.00819654870070049	0.0869092282977398	0.455643091006506
INTS4	chr11:78016333:T:C	IAV	B	0.128902154630602	0.088668193580106	0.0631111078326593
INTS4	chr11:78016333:T:C	IAV	CD4T	0.219245498098611	0.119239022217171	0.0320116518465837
INTS4	chr11:78016333:T:C	LPS	NK	0.093873633017472	0.0827038313176849	0.123719230167356
INTS4	chr11:78016333:T:C	LPS	CD8T	0.107462860048548	0.0791976228701896	0.0858833614710909
INTS4	chr11:78016333:T:C	LPS	monocyte	-0.0311525730928265	0.10982181878934	0.423518702399788
INTS4	chr11:78016333:T:C	LPS	B	0.164279318224977	0.105483006309159	0.0500582482763731
INTS4	chr11:78016333:T:C	LPS	CD4T	0.233016511900653	0.124123455865595	0.0318682984416065
INTS4	chr11:78016333:T:C	Tcruzi	NK	0.099874551364548	0.0876123421772058	0.12076855314853
INTS4	chr11:78016333:T:C	Tcruzi	CD8T	0.125608265149132	0.0869334218524477	0.0747772074432993
INTS4	chr11:78016333:T:C	Tcruzi	monocyte	0.0243474292204057	0.0985174353876436	0.400678546690583
INTS4	chr11:78016333:T:C	Tcruzi	B	0.139784649759183	0.0960453218448425	0.0641046734160527
INTS4	chr11:78016333:T:C	Tcruzi	CD4T	0.217656220799614	0.11930268764585	0.0354537796790846
INTS4	chr11:78083865:C:G	NI	NK	-0.00425801984378948	0.0299712775707075	0.660437950322178
INTS4	chr11:78083865:C:G	NI	CD8T	0.00473691870966511	0.0333030479082113	0.661717137566775
INTS4	chr11:78083865:C:G	NI	monocyte	-0.00247590946563189	0.0406494798853691	0.646977461292712
INTS4	chr11:78083865:C:G	NI	B	-0.00569320390170545	0.0333576151036814	0.650407371929662
INTS4	chr11:78083865:C:G	NI	CD4T	0.00733725944169937	0.0413863722096079	0.638264228898706
INTS4	chr11:78083865:C:G	IAV	NK	-0.00208297151278578	0.0275892180548697	0.677194302444841
INTS4	chr11:78083865:C:G	IAV	CD8T	-0.00117036661457747	0.0254704776883748	0.686856318697407
INTS4	chr11:78083865:C:G	IAV	monocyte	-0.000152360378188169	0.03245117366445	0.694000508317054
INTS4	chr11:78083865:C:G	IAV	B	-0.0115778181464428	0.033661330738578	0.597296609852639
INTS4	chr11:78083865:C:G	IAV	CD4T	0.00435269531844035	0.0343241957653743	0.664887014518976
INTS4	chr11:78083865:C:G	LPS	NK	-0.00495444266048927	0.0305252602045934	0.64686275299694
INTS4	chr11:78083865:C:G	LPS	CD8T	-0.00507796617520481	0.0299850318176106	0.647319717981905
INTS4	chr11:78083865:C:G	LPS	monocyte	-0.000637598374104602	0.0397554281977738	0.672660477172331
INTS4	chr11:78083865:C:G	LPS	B	-0.00414311255946381	0.0326012537857926	0.653501495249201
INTS4	chr11:78083865:C:G	LPS	CD4T	0.00339481110650595	0.0370763886110877	0.667958913014611
INTS4	chr11:78083865:C:G	Tcruzi	NK	-0.00348338082941777	0.0307907818706796	0.665874528273221
INTS4	chr11:78083865:C:G	Tcruzi	CD8T	0.00351125313412338	0.0316154370268448	0.667676864644479
INTS4	chr11:78083865:C:G	Tcruzi	monocyte	-0.0046979615551025	0.0380534869304628	0.655990491316723
INTS4	chr11:78083865:C:G	Tcruzi	B	-0.00439756678368956	0.0313409427552491	0.65606458885522
INTS4	chr11:78083865:C:G	Tcruzi	CD4T	0.00526038728530428	0.0377941591450152	0.658746131354528
INTS4	chr11:78088020:T:A	NI	NK	-0.00397979673127373	0.0378639300322828	0.62242341352466
INTS4	chr11:78088020:T:A	NI	CD8T	0.000814045577219426	0.04304022582771	0.654411941949944
INTS4	chr11:78088020:T:A	NI	monocyte	-0.00938595312026829	0.052444587660911	0.571094860555557
INTS4	chr11:78088020:T:A	NI	B	-0.0210189866355032	0.0481040786065586	0.516056732646965
INTS4	chr11:78088020:T:A	NI	CD4T	-0.00730471003956133	0.0523705376679313	0.601006446484321
INTS4	chr11:78088020:T:A	IAV	NK	-0.0088010130263928	0.0365548081925956	0.583407026890091
INTS4	chr11:78088020:T:A	IAV	CD8T	-0.00486868491112154	0.0328912939449977	0.609680453639559
INTS4	chr11:78088020:T:A	IAV	monocyte	-0.0103381141045807	0.0431977960323873	0.581386615089778
INTS4	chr11:78088020:T:A	IAV	B	-0.0187662027462762	0.0421047410986659	0.512299633354971
INTS4	chr11:78088020:T:A	IAV	CD4T	-0.0153396036498978	0.0469221869880983	0.555959426166441
INTS4	chr11:78088020:T:A	LPS	NK	-0.00709661973107354	0.0385938669342199	0.592853120045989
INTS4	chr11:78088020:T:A	LPS	CD8T	-0.00323779051244686	0.0369847372219302	0.61878059225279
INTS4	chr11:78088020:T:A	LPS	monocyte	-0.016780450069804	0.054259260983248	0.542940156302607
INTS4	chr11:78088020:T:A	LPS	B	-0.0267302084240018	0.0524033417571381	0.481477153323459
INTS4	chr11:78088020:T:A	LPS	CD4T	-0.015680170025105	0.0506280962872488	0.554727238633515
INTS4	chr11:78088020:T:A	Tcruzi	NK	-0.00225244402582968	0.0393473572207608	0.63309983094301
INTS4	chr11:78088020:T:A	Tcruzi	CD8T	-0.000504904937836499	0.0411050326617283	0.643948354041423
INTS4	chr11:78088020:T:A	Tcruzi	monocyte	-0.0107261558504431	0.0499431275048563	0.582369174558394
INTS4	chr11:78088020:T:A	Tcruzi	B	-0.0267253066712764	0.0520635345589763	0.482454013513462
INTS4	chr11:78088020:T:A	Tcruzi	CD4T	-0.0112663674603708	0.0496748937095829	0.584195144451897
INTS5	chr11:62557404:C:T	NI	NK	-0.0108497216199919	0.0453859491456364	0.574682489774064
INTS5	chr11:62557404:C:T	NI	CD8T	-0.0133675656780802	0.0509616920023736	0.566607356075279
INTS5	chr11:62557404:C:T	NI	monocyte	0.00321657140867789	0.0597794825608223	0.612787584060439
INTS5	chr11:62557404:C:T	NI	B	0.00962557440026136	0.0528211526339963	0.606761264233254
INTS5	chr11:62557404:C:T	NI	CD4T	-0.0214534010992881	0.0648625527923135	0.536599870044385
INTS5	chr11:62557404:C:T	IAV	NK	-0.0111053485360318	0.0427756501832649	0.568359238905243
INTS5	chr11:62557404:C:T	IAV	CD8T	-0.0123592130817333	0.0404072833101239	0.553284655935155
INTS5	chr11:62557404:C:T	IAV	monocyte	0.00128142987946405	0.0488805090815341	0.64797946630779
INTS5	chr11:62557404:C:T	IAV	B	-0.00391710208742388	0.0424318406428637	0.621153274047171
INTS5	chr11:62557404:C:T	IAV	CD4T	-0.0215615640583507	0.0569711314992252	0.530477055391387
INTS5	chr11:62557404:C:T	LPS	NK	-0.010472033984425	0.0455122646771879	0.571661220183722
INTS5	chr11:62557404:C:T	LPS	CD8T	-0.0137944564601473	0.0454297889319898	0.548932074421742
INTS5	chr11:62557404:C:T	LPS	monocyte	0.0003300774395307	0.0593163213633712	0.635752391302939
INTS5	chr11:62557404:C:T	LPS	B	0.00207225894021384	0.0489870954961755	0.642221387770833
INTS5	chr11:62557404:C:T	LPS	CD4T	-0.0258846298461257	0.0643508485013977	0.517221856168007
INTS5	chr11:62557404:C:T	Tcruzi	NK	-0.0114096583400567	0.0470122455427146	0.571443291115951
INTS5	chr11:62557404:C:T	Tcruzi	CD8T	-0.0131566060213235	0.0492391791588538	0.563021248596185
INTS5	chr11:62557404:C:T	Tcruzi	monocyte	-0.00254880746370718	0.0567066665440207	0.629591059844844
INTS5	chr11:62557404:C:T	Tcruzi	B	0.000223448966887978	0.0464838650309095	0.645730508735849
INTS5	chr11:62557404:C:T	Tcruzi	CD4T	-0.0214399308913583	0.0614955089592472	0.538381250081783
INTS5	chr11:62568004:C:A	NI	NK	0.00882225912274033	0.0645243301061761	0.593732910655936
INTS5	chr11:62568004:C:A	NI	CD8T	-0.00480583609980461	0.0694875443703051	0.598696259365773
INTS5	chr11:62568004:C:A	NI	monocyte	-0.00935300192322286	0.0828236027859363	0.562502669244191
INTS5	chr11:62568004:C:A	NI	B	-0.0199459545070046	0.0730762251972644	0.538268579495753
INTS5	chr11:62568004:C:A	NI	CD4T	-0.0204877881244715	0.0883335107832609	0.544489421541964
INTS5	chr11:62568004:C:A	IAV	NK	0.0136197366373014	0.0647793204482287	0.571411439072209
INTS5	chr11:62568004:C:A	IAV	CD8T	0.00425186538342758	0.0550184026332567	0.613313210365386
INTS5	chr11:62568004:C:A	IAV	monocyte	-0.0252450542620659	0.0762003227499655	0.517239543499173
INTS5	chr11:62568004:C:A	IAV	B	-0.0188073768972859	0.0648182465377199	0.532149951859538
INTS5	chr11:62568004:C:A	IAV	CD4T	-0.0153558410558873	0.0742164436763948	0.558389394571975
INTS5	chr11:62568004:C:A	LPS	NK	0.00669485580776265	0.0641588463129123	0.600163167210482
INTS5	chr11:62568004:C:A	LPS	CD8T	-0.0066850221897449	0.060539897646482	0.583182121055077
INTS5	chr11:62568004:C:A	LPS	monocyte	-0.0318922133587826	0.0918387724817116	0.498564132929517
INTS5	chr11:62568004:C:A	LPS	B	-0.016865133147159	0.0707494207866151	0.543262175664664
INTS5	chr11:62568004:C:A	LPS	CD4T	-0.0304836016297418	0.0898219629249507	0.512818444377471
INTS5	chr11:62568004:C:A	Tcruzi	NK	0.00641123678805849	0.0651878428493486	0.603416804029284
INTS5	chr11:62568004:C:A	Tcruzi	CD8T	-0.0116352492517394	0.0680024354631575	0.569715277982094
INTS5	chr11:62568004:C:A	Tcruzi	monocyte	-0.0259270934308872	0.0846772645549245	0.521582287779571
INTS5	chr11:62568004:C:A	Tcruzi	B	-0.0176013641476465	0.068373321648492	0.541007680811645
INTS5	chr11:62568004:C:A	Tcruzi	CD4T	-0.0220162153404109	0.0843544724123081	0.541436685099778
INTS5	chr11:62582886:T:C	NI	NK	0.035581824064665	0.0609553457329274	0.419855160023293
INTS5	chr11:62582886:T:C	NI	CD8T	0.0362157336421793	0.0634871538243925	0.429483354629981
INTS5	chr11:62582886:T:C	NI	monocyte	0.00314570655196217	0.0648255997771632	0.582452727012667
INTS5	chr11:62582886:T:C	NI	B	0.0247097220913427	0.0586054471676521	0.481550313637803
INTS5	chr11:62582886:T:C	NI	CD4T	0.0394251264973102	0.0748691945840533	0.43799898891259
INTS5	chr11:62582886:T:C	IAV	NK	0.0301921183580092	0.0546814567062037	0.43212448682843
INTS5	chr11:62582886:T:C	IAV	CD8T	0.0263644233811108	0.0487203809882756	0.437064792066998
INTS5	chr11:62582886:T:C	IAV	monocyte	0.00504160108209694	0.0537817331245013	0.591497980559618
INTS5	chr11:62582886:T:C	IAV	B	0.0189715132014367	0.0500115562131105	0.495032290289263
INTS5	chr11:62582886:T:C	IAV	CD4T	0.0286615419887165	0.0612095588218539	0.464734172407786
INTS5	chr11:62582886:T:C	LPS	NK	0.0357101562113251	0.0612179403477855	0.415469115454644
INTS5	chr11:62582886:T:C	LPS	CD8T	0.0296242105242565	0.0543336842315421	0.432833645507292
INTS5	chr11:62582886:T:C	LPS	monocyte	-0.00897494885856208	0.069881149923052	0.586035308862148
INTS5	chr11:62582886:T:C	LPS	B	0.0270720020658779	0.0595732785724101	0.465770392285632
INTS5	chr11:62582886:T:C	LPS	CD4T	0.042323638006243	0.0736596108784633	0.423862724945189
INTS5	chr11:62582886:T:C	Tcruzi	NK	0.0362969919852936	0.0625284674938602	0.419433090022659
INTS5	chr11:62582886:T:C	Tcruzi	CD8T	0.037131291788173	0.0627872938460312	0.419534966950666
INTS5	chr11:62582886:T:C	Tcruzi	monocyte	0.00591994665999181	0.0618704241078433	0.585072065833756
INTS5	chr11:62582886:T:C	Tcruzi	B	0.0238985776812354	0.0558347950899311	0.477632469175314
INTS5	chr11:62582886:T:C	Tcruzi	CD4T	0.0384170050913853	0.0710340900739517	0.439334318320136
INTS5	chr11:62586129:A:G	NI	NK	-0.0223973712902447	0.0610131569328053	0.499602019809024
INTS5	chr11:62586129:A:G	NI	CD8T	-0.0405407356034087	0.0781336234699924	0.445567637169596
INTS5	chr11:62586129:A:G	NI	monocyte	-0.01833110069762	0.0777409445291459	0.522850241757709
INTS5	chr11:62586129:A:G	NI	B	-0.0326197583404664	0.0721425532791991	0.469593066045583
INTS5	chr11:62586129:A:G	NI	CD4T	-0.0480264731924065	0.094340086169156	0.441965908312371
INTS5	chr11:62586129:A:G	IAV	NK	-0.0194706662796374	0.0561040029098167	0.505872641034779
INTS5	chr11:62586129:A:G	IAV	CD8T	-0.0237222294674348	0.0546815785947219	0.475912062322937
INTS5	chr11:62586129:A:G	IAV	monocyte	-0.0178818412533932	0.0651459611009505	0.532982778887997
INTS5	chr11:62586129:A:G	IAV	B	-0.0246817485930839	0.0600773860200943	0.484360374905685
INTS5	chr11:62586129:A:G	IAV	CD4T	-0.0397789709961857	0.0792502389156408	0.45233772441248
INTS5	chr11:62586129:A:G	LPS	NK	-0.0252487510878641	0.0627520809545086	0.483125246169857
INTS5	chr11:62586129:A:G	LPS	CD8T	-0.0283161879724609	0.0628302609038442	0.466269198704387
INTS5	chr11:62586129:A:G	LPS	monocyte	-0.015993089828586	0.0767685364180583	0.540273491263995
INTS5	chr11:62586129:A:G	LPS	B	-0.0344546738344765	0.073197550950705	0.457900530277775
INTS5	chr11:62586129:A:G	LPS	CD4T	-0.0458751456578003	0.0888706664174851	0.442639810801848
INTS5	chr11:62586129:A:G	Tcruzi	NK	-0.0253150585934312	0.0640819205955725	0.488668547111389
INTS5	chr11:62586129:A:G	Tcruzi	CD8T	-0.035015350083261	0.0720650509523663	0.456868431874269
INTS5	chr11:62586129:A:G	Tcruzi	monocyte	-0.0187368623998608	0.0750001666557572	0.53560395272814
INTS5	chr11:62586129:A:G	Tcruzi	B	-0.0292619408510969	0.0672739511637975	0.474334047834266
INTS5	chr11:62586129:A:G	Tcruzi	CD4T	-0.0461243265254076	0.0895398274767689	0.446080700140626
INTS5	chr11:62617896:C:T	NI	NK	0.0195163476248026	0.0574913251775206	0.35171561096009
INTS5	chr11:62617896:C:T	NI	CD8T	0.064291894337206	0.0583812735954327	0.132251890367685
INTS5	chr11:62617896:C:T	NI	monocyte	0.082932172977149	0.068525264246195	0.110968092335202
INTS5	chr11:62617896:C:T	NI	B	-0.0251976740446316	0.0658524785747476	0.373010504282307
INTS5	chr11:62617896:C:T	NI	CD4T	0.0929705554403026	0.0689325018334794	0.0899972585296185
INTS5	chr11:62617896:C:T	IAV	NK	0.0146523955757854	0.0560965316049545	0.37584760858877
INTS5	chr11:62617896:C:T	IAV	CD8T	0.0508922325196165	0.0521150223900567	0.154018426987418
INTS5	chr11:62617896:C:T	IAV	monocyte	0.095304711701832	0.0648831468758207	0.0636982159808879
INTS5	chr11:62617896:C:T	IAV	B	0.0102464932827237	0.0573433210425363	0.424993607293899
INTS5	chr11:62617896:C:T	IAV	CD4T	0.108196972282461	0.0621893331222707	0.039474328740825
INTS5	chr11:62617896:C:T	LPS	NK	0.0342658605712404	0.0576135566520155	0.266201249510308
INTS5	chr11:62617896:C:T	LPS	CD8T	0.076865838206505	0.0561655239820529	0.0771811442381391
INTS5	chr11:62617896:C:T	LPS	monocyte	0.132566191835044	0.0786014139255395	0.0382687980195317
INTS5	chr11:62617896:C:T	LPS	B	-0.0471250195241458	0.0714352943789687	0.274043532497907
INTS5	chr11:62617896:C:T	LPS	CD4T	0.152906519202584	0.0728131927275752	0.016695763220396
INTS5	chr11:62617896:C:T	Tcruzi	NK	0.0326382314979327	0.0595060990185608	0.281279814453198
INTS5	chr11:62617896:C:T	Tcruzi	CD8T	0.0971740413916859	0.0605364677250626	0.0468017984535733
INTS5	chr11:62617896:C:T	Tcruzi	monocyte	0.123178960827011	0.0730217527638223	0.0397182452224113
INTS5	chr11:62617896:C:T	Tcruzi	B	-0.0102761326405959	0.0610206041983619	0.452928206325864
INTS5	chr11:62617896:C:T	Tcruzi	CD4T	0.185579136479569	0.0848358258903093	0.011761294700408
INTS5	chr11:62626973:G:A	NI	NK	-0.00824226838752056	0.0481825974778379	0.602813997085142
INTS5	chr11:62626973:G:A	NI	CD8T	-0.00916989259963823	0.055191868513912	0.604144154269249
INTS5	chr11:62626973:G:A	NI	monocyte	-0.0122387716895157	0.0653322667559556	0.568802841735191
INTS5	chr11:62626973:G:A	NI	B	-0.00944731140452091	0.0535422262103605	0.600986378151276
INTS5	chr11:62626973:G:A	NI	CD4T	-0.00897894668994364	0.0675906508402611	0.604285022651765
INTS5	chr11:62626973:G:A	IAV	NK	-0.00703614725482666	0.0444993995031361	0.606424789639983
INTS5	chr11:62626973:G:A	IAV	CD8T	-0.0043045554646085	0.0406844030316808	0.62097486030255
INTS5	chr11:62626973:G:A	IAV	monocyte	-0.00505072378012536	0.0520596308413359	0.623051528932508
INTS5	chr11:62626973:G:A	IAV	B	-0.00783382086956882	0.0460050794516821	0.602728863846418
INTS5	chr11:62626973:G:A	IAV	CD4T	-0.00734380934466608	0.0569843910804626	0.614582926559566
INTS5	chr11:62626973:G:A	LPS	NK	-0.00408138733602046	0.0476645409150949	0.621846956892255
INTS5	chr11:62626973:G:A	LPS	CD8T	-0.0063290483276099	0.0472979177862424	0.608491510516772
INTS5	chr11:62626973:G:A	LPS	monocyte	-0.00321644490392743	0.063607266239883	0.621416856092054
INTS5	chr11:62626973:G:A	LPS	B	-0.00823448936118088	0.0529557146179776	0.602340972031515
INTS5	chr11:62626973:G:A	LPS	CD4T	-0.00540510482404042	0.0625604618624813	0.621774446499866
INTS5	chr11:62626973:G:A	Tcruzi	NK	-0.0100036754560872	0.0503772972886629	0.592670356823525
INTS5	chr11:62626973:G:A	Tcruzi	CD8T	-0.00769324570169825	0.0527121159076256	0.607633554645358
INTS5	chr11:62626973:G:A	Tcruzi	monocyte	-0.00997917877860475	0.061801710488723	0.598870342275015
INTS5	chr11:62626973:G:A	Tcruzi	B	-0.009848042516999	0.0511439210898526	0.594109003623727
INTS5	chr11:62626973:G:A	Tcruzi	CD4T	-0.0095410620082934	0.0637302414765903	0.606749032066996
INTS5	chr11:62633862:A:G	NI	NK	-0.0356217823611505	0.0797605486771487	0.400621113719355
INTS5	chr11:62633862:A:G	NI	CD8T	-0.0669361667976818	0.0967652724965411	0.319717144012671
INTS5	chr11:62633862:A:G	NI	monocyte	-0.121554050624925	0.147071393292414	0.241485313715478
INTS5	chr11:62633862:A:G	NI	B	-0.0398894649897828	0.0891989775597199	0.40199514931225
INTS5	chr11:62633862:A:G	NI	CD4T	-0.114987644873877	0.137393338864598	0.262494327091396
INTS5	chr11:62633862:A:G	IAV	NK	-0.0368221977546789	0.0755837465197285	0.387039291448516
INTS5	chr11:62633862:A:G	IAV	CD8T	-0.0395428077681019	0.0709984640430123	0.362387397283343
INTS5	chr11:62633862:A:G	IAV	monocyte	-0.0723785090297715	0.102365948899974	0.309261523455548
INTS5	chr11:62633862:A:G	IAV	B	-0.0265392254241732	0.07646202162034	0.431868694044671
INTS5	chr11:62633862:A:G	IAV	CD4T	-0.101434272719703	0.120312446895306	0.262434085003242
INTS5	chr11:62633862:A:G	LPS	NK	-0.0354551727002177	0.0801226063262719	0.398385130658197
INTS5	chr11:62633862:A:G	LPS	CD8T	-0.0502785291980892	0.0815726342786355	0.341113038456266
INTS5	chr11:62633862:A:G	LPS	monocyte	-0.0841883400026073	0.12109730907253	0.307619351472442
INTS5	chr11:62633862:A:G	LPS	B	-0.0308715449469291	0.0868608358887797	0.427025679107175
INTS5	chr11:62633862:A:G	LPS	CD4T	-0.109873962355631	0.130186324309003	0.262044578078641
INTS5	chr11:62633862:A:G	Tcruzi	NK	-0.0455409980971051	0.0852775148488513	0.37135315235104
INTS5	chr11:62633862:A:G	Tcruzi	CD8T	-0.0683072729352324	0.0955137672274512	0.310214910144131
INTS5	chr11:62633862:A:G	Tcruzi	monocyte	-0.100754884523447	0.129603892600901	0.279303547265014
INTS5	chr11:62633862:A:G	Tcruzi	B	-0.0314872921430323	0.0834270486773207	0.421721124084984
INTS5	chr11:62633862:A:G	Tcruzi	CD4T	-0.1090433596342	0.129689835021106	0.265198059790385
INTS5	chr11:62637269:T:C	NI	NK	0.0316795293987221	0.0696636863461419	0.438696992761617
INTS5	chr11:62637269:T:C	NI	CD8T	0.0130942159560391	0.0671930944831375	0.535120125179403
INTS5	chr11:62637269:T:C	NI	monocyte	-0.026147022303011	0.0802150221223446	0.452951292821749
INTS5	chr11:62637269:T:C	NI	B	-0.0142259130566518	0.0687473701307531	0.512635541095601
INTS5	chr11:62637269:T:C	NI	CD4T	-0.0526805050657138	0.0916763046707426	0.383563950958449
INTS5	chr11:62637269:T:C	IAV	NK	0.0244586796285188	0.0636165723682661	0.464386493833893
INTS5	chr11:62637269:T:C	IAV	CD8T	0.0304246167877797	0.0653337400369152	0.436879627659764
INTS5	chr11:62637269:T:C	IAV	monocyte	-0.0443697345546662	0.0786838356926541	0.387465214638103
INTS5	chr11:62637269:T:C	IAV	B	0.00206179549292422	0.0623257562419004	0.581465222016322
INTS5	chr11:62637269:T:C	IAV	CD4T	-0.0496284767730998	0.0823750949320774	0.377978235400812
INTS5	chr11:62637269:T:C	LPS	NK	0.0149942210671447	0.0631499428504195	0.509390250180143
INTS5	chr11:62637269:T:C	LPS	CD8T	0.0183873883036203	0.0626889166403058	0.499527997403321
INTS5	chr11:62637269:T:C	LPS	monocyte	-0.039209352152513	0.0850306015470383	0.415047015066174
INTS5	chr11:62637269:T:C	LPS	B	-0.0247418233942869	0.0708013795629544	0.463664659611392
INTS5	chr11:62637269:T:C	LPS	CD4T	-0.0585555269899056	0.0916312423592703	0.361179946156841
INTS5	chr11:62637269:T:C	Tcruzi	NK	0.0329360917000218	0.0723643539837092	0.43742322688472
INTS5	chr11:62637269:T:C	Tcruzi	CD8T	0.0428005230352317	0.0861873030559392	0.426654638095549
INTS5	chr11:62637269:T:C	Tcruzi	monocyte	-0.0493916447560141	0.0873235394573788	0.385314422889512
INTS5	chr11:62637269:T:C	Tcruzi	B	-0.010887167646814	0.0649515235440619	0.522389772545752
INTS5	chr11:62637269:T:C	Tcruzi	CD4T	-0.04648161996141	0.0844309299427676	0.397723044725343
INTS5	chr11:62640006:C:T	NI	NK	0.0263978824106039	0.0586888539299991	0.446777527795176
INTS5	chr11:62640006:C:T	NI	CD8T	0.035332048325455	0.066774655869344	0.419736485899038
INTS5	chr11:62640006:C:T	NI	monocyte	0.0402479859351013	0.0805851778467426	0.411906746238283
INTS5	chr11:62640006:C:T	NI	B	0.0263111657154923	0.0641693392491207	0.461225744803076
INTS5	chr11:62640006:C:T	NI	CD4T	0.0595091332219027	0.0909556450054658	0.369590475110373
INTS5	chr11:62640006:C:T	IAV	NK	0.0231296877586321	0.0541470672481725	0.453302517313816
INTS5	chr11:62640006:C:T	IAV	CD8T	0.0245143518580303	0.0509939996004299	0.434505860381958
INTS5	chr11:62640006:C:T	IAV	monocyte	0.0349573632908613	0.0684339670922509	0.426957817859425
INTS5	chr11:62640006:C:T	IAV	B	0.0271875715096511	0.0580034562772343	0.441005237881698
INTS5	chr11:62640006:C:T	IAV	CD4T	0.055383011466997	0.0809971190983468	0.363524367591422
INTS5	chr11:62640006:C:T	LPS	NK	0.0268117806632608	0.0590820398095954	0.440766909724704
INTS5	chr11:62640006:C:T	LPS	CD8T	0.0338601690985276	0.0600477880223784	0.403599297605228
INTS5	chr11:62640006:C:T	LPS	monocyte	0.0402879451546527	0.0811002120089044	0.421049567548849
INTS5	chr11:62640006:C:T	LPS	B	0.0232293156927975	0.0625878665307675	0.468811574475786
INTS5	chr11:62640006:C:T	LPS	CD4T	0.0665216509306827	0.0936174884956725	0.348386966155865
INTS5	chr11:62640006:C:T	Tcruzi	NK	0.0353754036213635	0.0653731493812632	0.412858075932914
INTS5	chr11:62640006:C:T	Tcruzi	CD8T	0.044865257326059	0.0709006486185724	0.381496023009112
INTS5	chr11:62640006:C:T	Tcruzi	monocyte	0.0390972160645508	0.078216368272827	0.427055273741476
INTS5	chr11:62640006:C:T	Tcruzi	B	0.0178910211699776	0.0593623232505749	0.491392265487459
INTS5	chr11:62640006:C:T	Tcruzi	CD4T	0.0623784463253822	0.0905605943149748	0.360495814259094
INTS5	chr11:62681338:T:G	NI	NK	-0.00077747912475128	0.0713649611325894	0.604707241540222
INTS5	chr11:62681338:T:G	NI	CD8T	-0.00984532013116341	0.0803081188426854	0.57106506530015
INTS5	chr11:62681338:T:G	NI	monocyte	0.029982578593397	0.102151913937522	0.501024291353988
INTS5	chr11:62681338:T:G	NI	B	-0.0372088079454537	0.093945407807631	0.480453708410905
INTS5	chr11:62681338:T:G	NI	CD4T	-0.0376026007886492	0.110349339991849	0.49524005403534
INTS5	chr11:62681338:T:G	IAV	NK	0.00214716937260429	0.0667518170397171	0.609152099134012
INTS5	chr11:62681338:T:G	IAV	CD8T	-0.00484623911026721	0.0610447266693052	0.584288869764996
INTS5	chr11:62681338:T:G	IAV	monocyte	0.0220035971314464	0.0830274440212701	0.529060634964432
INTS5	chr11:62681338:T:G	IAV	B	-0.0275457134923242	0.0777451585735577	0.495963649203172
INTS5	chr11:62681338:T:G	IAV	CD4T	-0.0205947279266887	0.0867869961322904	0.537155839860501
INTS5	chr11:62681338:T:G	LPS	NK	0.00039541947218806	0.0719663724152528	0.605881907241212
INTS5	chr11:62681338:T:G	LPS	CD8T	-0.00426128632151037	0.069460237147389	0.584957200201795
INTS5	chr11:62681338:T:G	LPS	monocyte	0.0421700621685925	0.112325179778334	0.477350282699638
INTS5	chr11:62681338:T:G	LPS	B	-0.0384404173223855	0.0950638399262566	0.473855669217671
INTS5	chr11:62681338:T:G	LPS	CD4T	-0.0168616751283127	0.0933036305757088	0.550095128313728
INTS5	chr11:62681338:T:G	Tcruzi	NK	0.00497419089437115	0.0748523527760009	0.598916729167181
INTS5	chr11:62681338:T:G	Tcruzi	CD8T	-0.00838372188199289	0.0770833548024429	0.5734173774527
INTS5	chr11:62681338:T:G	Tcruzi	monocyte	0.0305525834146187	0.0994772719902146	0.512214851840615
INTS5	chr11:62681338:T:G	Tcruzi	B	-0.0463750123411065	0.101956658667723	0.451156182822008
INTS5	chr11:62681338:T:G	Tcruzi	CD4T	-0.0213129949204394	0.0953815372368632	0.539556028924335
INTS5	chr11:62685540:C:T	NI	NK	0.0051609004167406	0.0476533303958486	0.60193528311014
INTS5	chr11:62685540:C:T	NI	CD8T	0.0216910346578477	0.0591130916021824	0.522688232908332
INTS5	chr11:62685540:C:T	NI	monocyte	-0.0186538828970095	0.0680293771710922	0.531345485103929
INTS5	chr11:62685540:C:T	NI	B	0.00311556974729762	0.0528332080758558	0.618739010308325
INTS5	chr11:62685540:C:T	NI	CD4T	0.0258638295429297	0.0719683463440928	0.516106557443358
INTS5	chr11:62685540:C:T	IAV	NK	0.00228539253094717	0.0443514651121062	0.617588572910098
INTS5	chr11:62685540:C:T	IAV	CD8T	0.00692107934327503	0.0413269009855478	0.58274049621016
INTS5	chr11:62685540:C:T	IAV	monocyte	-0.0100682766039773	0.0536162770840065	0.583816872971363
INTS5	chr11:62685540:C:T	IAV	B	-0.000643920271152929	0.0459236126875251	0.638930303575407
INTS5	chr11:62685540:C:T	IAV	CD4T	0.0295332038623567	0.0664740052523046	0.49487560437374
INTS5	chr11:62685540:C:T	LPS	NK	0.00632065896842782	0.0481112596616512	0.590707037821487
INTS5	chr11:62685540:C:T	LPS	CD8T	0.0127059536743524	0.0482995808106755	0.550243836832625
INTS5	chr11:62685540:C:T	LPS	monocyte	-0.0178044383032729	0.0676321202640312	0.547339441789256
INTS5	chr11:62685540:C:T	LPS	B	0.00481162248241824	0.0525762099799379	0.605014404214475
INTS5	chr11:62685540:C:T	LPS	CD4T	0.0290543747500758	0.0701972357093675	0.501671026493966
INTS5	chr11:62685540:C:T	Tcruzi	NK	0.00566582693349668	0.0492907348474336	0.5985271789875
INTS5	chr11:62685540:C:T	Tcruzi	CD8T	0.0170319089962907	0.0546420474568666	0.538676286386191
INTS5	chr11:62685540:C:T	Tcruzi	monocyte	-0.016859382224536	0.0648174786011554	0.556940521619687
INTS5	chr11:62685540:C:T	Tcruzi	B	-0.000663960673295109	0.05038321640289	0.637015171978698
INTS5	chr11:62685540:C:T	Tcruzi	CD4T	0.0282594770172823	0.0699336025649591	0.508339183785158
INTS5	chr11:62700795:A:G	NI	NK	0.0470466494764997	0.0679111551287407	0.256412970973116
INTS5	chr11:62700795:A:G	NI	CD8T	0.00776112567443469	0.0658936891728795	0.468016806376865
INTS5	chr11:62700795:A:G	NI	monocyte	-0.0745312893217042	0.0823355702642002	0.184250911065647
INTS5	chr11:62700795:A:G	NI	B	-0.0926628648474256	0.0794770929263702	0.121437860045755
INTS5	chr11:62700795:A:G	NI	CD4T	-0.014258184371231	0.0769697092605659	0.425431263969779
INTS5	chr11:62700795:A:G	IAV	NK	0.0679641835882461	0.0724134474642926	0.181464702243683
INTS5	chr11:62700795:A:G	IAV	CD8T	0.0569422106631212	0.0676012655605203	0.210088037610482
INTS5	chr11:62700795:A:G	IAV	monocyte	-0.142613667848449	0.0862822666152858	0.0480939783476592
INTS5	chr11:62700795:A:G	IAV	B	-0.0423420325858495	0.0675625329298896	0.264922886057707
INTS5	chr11:62700795:A:G	IAV	CD4T	-0.0815588804819572	0.0738707668308182	0.138839199901701
INTS5	chr11:62700795:A:G	LPS	NK	0.0339964982662884	0.0672788616817412	0.320579538341335
INTS5	chr11:62700795:A:G	LPS	CD8T	-0.00919271756883821	0.0622459374718067	0.455391072856795
INTS5	chr11:62700795:A:G	LPS	monocyte	-0.193749486559168	0.105738703453995	0.0328579883823257
INTS5	chr11:62700795:A:G	LPS	B	-0.0875195423686555	0.0761107421249538	0.125181004013876
INTS5	chr11:62700795:A:G	LPS	CD4T	-0.103348978502372	0.0819799811893703	0.104531675525036
INTS5	chr11:62700795:A:G	Tcruzi	NK	0.0795944439603089	0.0772688705942628	0.157410896636089
INTS5	chr11:62700795:A:G	Tcruzi	CD8T	0.0467751902994811	0.0701416065759554	0.272513464269126
INTS5	chr11:62700795:A:G	Tcruzi	monocyte	-0.145940663808787	0.089125890062822	0.0531249208426928
INTS5	chr11:62700795:A:G	Tcruzi	B	-0.0331471730734186	0.0692220487255715	0.313168512580187
INTS5	chr11:62700795:A:G	Tcruzi	CD4T	-0.0407787130050048	0.0722133978483481	0.294568812325047
INTS8	chr8:94716649:C:T	NI	NK	-0.00114121387141036	0.0377986305046984	0.668478862051249
INTS8	chr8:94716649:C:T	NI	CD8T	-0.00428238672667224	0.041159367767046	0.650706654616184
INTS8	chr8:94716649:C:T	NI	monocyte	0.0189441807282736	0.0578626345570068	0.535416477645118
INTS8	chr8:94716649:C:T	NI	B	-0.00501053939301626	0.0421985008692836	0.64531858825578
INTS8	chr8:94716649:C:T	NI	CD4T	0.0118521813826133	0.0525128417049505	0.603060965577276
INTS8	chr8:94716649:C:T	IAV	NK	0.00107228837842608	0.0353022265193999	0.673936841105006
INTS8	chr8:94716649:C:T	IAV	CD8T	-0.00469833202187973	0.0330759118086699	0.639046975037691
INTS8	chr8:94716649:C:T	IAV	monocyte	0.00240969961196836	0.0417697440614453	0.660444537511635
INTS8	chr8:94716649:C:T	IAV	B	-0.00239244084561702	0.0361215729080599	0.658408180801841
INTS8	chr8:94716649:C:T	IAV	CD4T	-0.00758365740219977	0.0437844373643817	0.633058539357414
INTS8	chr8:94716649:C:T	LPS	NK	-0.00479856438166315	0.0385941507911834	0.637932867275636
INTS8	chr8:94716649:C:T	LPS	CD8T	-0.00540674434351612	0.036620064297026	0.632312406520512
INTS8	chr8:94716649:C:T	LPS	monocyte	-0.00131661734370296	0.0499484847718993	0.658222458637137
INTS8	chr8:94716649:C:T	LPS	B	-0.00601723666353122	0.0421416394241889	0.632635882876427
INTS8	chr8:94716649:C:T	LPS	CD4T	0.00120616079819384	0.045222471236804	0.66693511938171
INTS8	chr8:94716649:C:T	Tcruzi	NK	-0.00195089747487211	0.0391282344388218	0.661070783993644
INTS8	chr8:94716649:C:T	Tcruzi	CD8T	-0.00865238814320786	0.0419372565685811	0.620395102703707
INTS8	chr8:94716649:C:T	Tcruzi	monocyte	0.00209452954661557	0.0487160272777294	0.657295869097718
INTS8	chr8:94716649:C:T	Tcruzi	B	-0.00650090605823228	0.0408012186806671	0.632107899860298
INTS8	chr8:94716649:C:T	Tcruzi	CD4T	0.00762460511566229	0.047328600699803	0.634206834198238
INTS8	chr8:94728600:C:T	NI	NK	-0.0305887182673538	0.0464157230772562	0.382497336195744
INTS8	chr8:94728600:C:T	NI	CD8T	-0.0319683515658463	0.0481400219944977	0.384351115153334
INTS8	chr8:94728600:C:T	NI	monocyte	-0.0141351203953399	0.0534606954251478	0.496480734497226
INTS8	chr8:94728600:C:T	NI	B	-0.0415940937336717	0.0560056928627673	0.351561831591774
INTS8	chr8:94728600:C:T	NI	CD4T	-0.0376008634955891	0.0575252171590221	0.381422690874858
INTS8	chr8:94728600:C:T	IAV	NK	-0.0343531090741256	0.0474492010743068	0.356068590040897
INTS8	chr8:94728600:C:T	IAV	CD8T	-0.021025751819345	0.0369770818685044	0.411909583700537
INTS8	chr8:94728600:C:T	IAV	monocyte	-0.0104445758351321	0.0439089313936143	0.526485312792132
INTS8	chr8:94728600:C:T	IAV	B	-0.0287568772330248	0.044092383948916	0.384469477972256
INTS8	chr8:94728600:C:T	IAV	CD4T	-0.034834337869042	0.0503450888667327	0.375890319921473
INTS8	chr8:94728600:C:T	LPS	NK	-0.0363088083466525	0.0500590479119325	0.351675350309128
INTS8	chr8:94728600:C:T	LPS	CD8T	-0.0287421225906585	0.0426737379872008	0.374287985117733
INTS8	chr8:94728600:C:T	LPS	monocyte	-0.0197578043351456	0.0533777950226989	0.472868664206413
INTS8	chr8:94728600:C:T	LPS	B	-0.0427223686008742	0.0563778849943335	0.340127528951749
INTS8	chr8:94728600:C:T	LPS	CD4T	-0.0416895107454279	0.0569136071054817	0.356853177193397
INTS8	chr8:94728600:C:T	Tcruzi	NK	-0.0329163405885178	0.0487200315230698	0.374309338683731
INTS8	chr8:94728600:C:T	Tcruzi	CD8T	-0.0318924906918109	0.0468367876499061	0.376756517980463
INTS8	chr8:94728600:C:T	Tcruzi	monocyte	-0.0162398714798614	0.0512661959465273	0.497142624033496
INTS8	chr8:94728600:C:T	Tcruzi	B	-0.0434952300467025	0.0564749594447798	0.336712861209089
INTS8	chr8:94728600:C:T	Tcruzi	CD4T	-0.0396918355783297	0.0558618862657783	0.36870885793685
INTS8	chr8:94767316:T:C	NI	NK	0.0323506805586132	0.0471032240799415	0.254683084638718
INTS8	chr8:94767316:T:C	NI	CD8T	-0.0328703552555274	0.0427432840344412	0.215496972463677
INTS8	chr8:94767316:T:C	NI	monocyte	-0.099633747483692	0.0535162625253113	0.0284132966877517
INTS8	chr8:94767316:T:C	NI	B	0.0130528811990625	0.0473412511554582	0.403075866139217
INTS8	chr8:94767316:T:C	NI	CD4T	-0.124575349927931	0.0526889365776223	0.00808695372974133
INTS8	chr8:94767316:T:C	IAV	NK	0.00943016948763176	0.0410549825774683	0.419894561460821
INTS8	chr8:94767316:T:C	IAV	CD8T	-0.0115983786579738	0.0386014069584345	0.374110969501655
INTS8	chr8:94767316:T:C	IAV	monocyte	-0.0610394206045885	0.0463040123496353	0.0906147250745296
INTS8	chr8:94767316:T:C	IAV	B	0.012298420516991	0.0424880506538446	0.397674819616118
INTS8	chr8:94767316:T:C	IAV	CD4T	-0.0613666800843649	0.0426070413728404	0.0744891123012471
INTS8	chr8:94767316:T:C	LPS	NK	0.00299202907730358	0.0438190030702795	0.48211103993589
INTS8	chr8:94767316:T:C	LPS	CD8T	-0.0268281668261134	0.039075395590382	0.240446716469439
INTS8	chr8:94767316:T:C	LPS	monocyte	-0.107248695040476	0.0542317221932093	0.0206318723186075
INTS8	chr8:94767316:T:C	LPS	B	0.0175715681013253	0.0474948442072942	0.368417467255891
INTS8	chr8:94767316:T:C	LPS	CD4T	-0.104229823352661	0.0479237063308747	0.0134254902909968
INTS8	chr8:94767316:T:C	Tcruzi	NK	0.0136662314028538	0.0458904479521363	0.39422815719032
INTS8	chr8:94767316:T:C	Tcruzi	CD8T	0.00475486463115902	0.0460191099393983	0.488535355947896
INTS8	chr8:94767316:T:C	Tcruzi	monocyte	-0.116828535258701	0.0559992552470911	0.0146872008269232
INTS8	chr8:94767316:T:C	Tcruzi	B	0.0123129075505888	0.0455168500603678	0.406299816556145
INTS8	chr8:94767316:T:C	Tcruzi	CD4T	-0.127212132067941	0.052456068790164	0.00677727529562122
INTS8	chr8:94795520:T:C	NI	NK	-0.0116009196268896	0.0577322853293166	0.567797778799277
INTS8	chr8:94795520:T:C	NI	CD8T	-0.0219527222919781	0.070526500202564	0.534924455540067
INTS8	chr8:94795520:T:C	NI	monocyte	0.00595953954477451	0.073969384532067	0.579596675815853
INTS8	chr8:94795520:T:C	NI	B	0.027819351842542	0.0723472896564595	0.503936049579652
INTS8	chr8:94795520:T:C	NI	CD4T	-0.00213136141029038	0.0751601661366845	0.613202679201431
INTS8	chr8:94795520:T:C	IAV	NK	-0.00720644972445228	0.0523934258559354	0.586642126343156
INTS8	chr8:94795520:T:C	IAV	CD8T	-0.0157647608193029	0.0534658499545772	0.538755452121902
INTS8	chr8:94795520:T:C	IAV	monocyte	-0.00029407207013065	0.060799840811006	0.626989555378661
INTS8	chr8:94795520:T:C	IAV	B	0.0263192840132655	0.0649246676209771	0.494744379798369
INTS8	chr8:94795520:T:C	IAV	CD4T	0.0120055517302964	0.0666781045535385	0.577394845487979
INTS8	chr8:94795520:T:C	LPS	NK	-0.00692562888011358	0.0565242553762506	0.586969281637021
INTS8	chr8:94795520:T:C	LPS	CD8T	-0.0123515237515447	0.0564104683665647	0.560106923267435
INTS8	chr8:94795520:T:C	LPS	monocyte	0.00328260060146109	0.0725007959481265	0.601461905363029
INTS8	chr8:94795520:T:C	LPS	B	0.0305879346227567	0.074470571520463	0.489065541752538
INTS8	chr8:94795520:T:C	LPS	CD4T	0.00513248674501949	0.0704670214438049	0.603034359720567
INTS8	chr8:94795520:T:C	Tcruzi	NK	-0.0160554890103504	0.0618369228078759	0.548364010735824
INTS8	chr8:94795520:T:C	Tcruzi	CD8T	-0.0129302063978913	0.0619015327783806	0.565779463056648
INTS8	chr8:94795520:T:C	Tcruzi	monocyte	-0.00315698122682821	0.0710806507436703	0.61267880158212
INTS8	chr8:94795520:T:C	Tcruzi	B	0.0275175598978391	0.0695862712338284	0.498071791450218
INTS8	chr8:94795520:T:C	Tcruzi	CD4T	0.00206916030942203	0.070540973703903	0.618823197630513
INTS8	chr8:94814945:C:T	NI	NK	0.0568915384480969	0.0994966212807235	0.289690829533381
INTS8	chr8:94814945:C:T	NI	CD8T	-0.063922336590355	0.102013232240279	0.276688703613832
INTS8	chr8:94814945:C:T	NI	monocyte	0.0378743377336379	0.113477163808054	0.37044259661021
INTS8	chr8:94814945:C:T	NI	B	0.306604207391541	0.136277956348687	0.0127953737778443
INTS8	chr8:94814945:C:T	NI	CD4T	-0.00966697873592326	0.106147910698698	0.468908434267405
INTS8	chr8:94814945:C:T	IAV	NK	0.0403997555807141	0.0907414255232416	0.334104957528454
INTS8	chr8:94814945:C:T	IAV	CD8T	-0.0281410244410891	0.086998792144671	0.385237049049903
INTS8	chr8:94814945:C:T	IAV	monocyte	0.0626961166164086	0.103443840104295	0.277217771055011
INTS8	chr8:94814945:C:T	IAV	B	0.208348984715155	0.105745066142057	0.0213840960232351
INTS8	chr8:94814945:C:T	IAV	CD4T	-0.0483995667474359	0.096833439869846	0.320061467490561
INTS8	chr8:94814945:C:T	LPS	NK	-0.0182898046229085	0.0979495854259393	0.441612386618235
INTS8	chr8:94814945:C:T	LPS	CD8T	-0.0477321210788202	0.0904379961187298	0.311149721277184
INTS8	chr8:94814945:C:T	LPS	monocyte	-0.000688374193894893	0.11120127026142	0.499649620155976
INTS8	chr8:94814945:C:T	LPS	B	0.286946275150165	0.129310933860278	0.0135094871757967
INTS8	chr8:94814945:C:T	LPS	CD4T	-0.0557075781806256	0.103352348074113	0.305385069136524
INTS8	chr8:94814945:C:T	Tcruzi	NK	0.00331790196476793	0.100767728968111	0.484248263384335
INTS8	chr8:94814945:C:T	Tcruzi	CD8T	0.0504158397600096	0.0975676091194014	0.312633560831897
INTS8	chr8:94814945:C:T	Tcruzi	monocyte	-0.0337550094825053	0.117020733084988	0.403512238146211
INTS8	chr8:94814945:C:T	Tcruzi	B	0.333186625760535	0.147462966704211	0.0113370256931167
INTS8	chr8:94814945:C:T	Tcruzi	CD4T	-0.0314992311915844	0.10216848532885	0.388514002809973
INTS8	chr8:94816515:A:G	NI	NK	-0.0190351316395	0.0564605376877491	0.367615380729495
INTS8	chr8:94816515:A:G	NI	CD8T	-0.0416432020504751	0.0571434002367903	0.236823726408524
INTS8	chr8:94816515:A:G	NI	monocyte	-0.120304676134552	0.0770748529100561	0.0629738643939828
INTS8	chr8:94816515:A:G	NI	B	0.0259080462098305	0.0641965965050641	0.374566358144275
INTS8	chr8:94816515:A:G	NI	CD4T	-0.0963759259487621	0.0694099680067816	0.0886006124909136
INTS8	chr8:94816515:A:G	IAV	NK	-0.015900791346697	0.052805151953356	0.37833088136346
INTS8	chr8:94816515:A:G	IAV	CD8T	-0.0211869800324128	0.0493408785268058	0.329648977419912
INTS8	chr8:94816515:A:G	IAV	monocyte	-0.059949544456656	0.0626727443884905	0.171459003768008
INTS8	chr8:94816515:A:G	IAV	B	0.0482265336297385	0.0649859454405665	0.253532243518012
INTS8	chr8:94816515:A:G	IAV	CD4T	-0.0939123682679756	0.063926433216397	0.0740190909892809
INTS8	chr8:94816515:A:G	LPS	NK	-0.0371910924660075	0.0574039578843351	0.262642611794521
INTS8	chr8:94816515:A:G	LPS	CD8T	-0.0491465556944587	0.0526090045879204	0.178417211594171
INTS8	chr8:94816515:A:G	LPS	monocyte	-0.139874352125771	0.0823100699723932	0.0465103580039621
INTS8	chr8:94816515:A:G	LPS	B	0.0161762425000295	0.0619508496954619	0.426826624582859
INTS8	chr8:94816515:A:G	LPS	CD4T	-0.104908593364051	0.0683814208618705	0.0668623943298384
INTS8	chr8:94816515:A:G	Tcruzi	NK	-0.0265260508782071	0.0588650304687059	0.328168969914589
INTS8	chr8:94816515:A:G	Tcruzi	CD8T	-0.0240447963843293	0.056436838843357	0.327586343793081
INTS8	chr8:94816515:A:G	Tcruzi	monocyte	-0.175593996135218	0.097197861640498	0.0329241887767789
INTS8	chr8:94816515:A:G	Tcruzi	B	0.0182712091129676	0.0605109851861308	0.412514757538081
INTS8	chr8:94816515:A:G	Tcruzi	CD4T	-0.0875098632064143	0.0651227021914316	0.0964956031427567
INTS8	chr8:94854128:A:G	NI	NK	0.0585023546523622	0.0736913313311018	0.268315792359284
INTS8	chr8:94854128:A:G	NI	CD8T	0.0704970308655567	0.0751577514251438	0.230424934204558
INTS8	chr8:94854128:A:G	NI	monocyte	-0.0229343213205462	0.0874339402338062	0.481656577336956
INTS8	chr8:94854128:A:G	NI	B	0.000524912443679944	0.068854150100965	0.540715462781686
INTS8	chr8:94854128:A:G	NI	CD4T	0.108686971598057	0.0986097744772352	0.185552940074589
INTS8	chr8:94854128:A:G	IAV	NK	0.0346162005440014	0.061607559816521	0.343986579679101
INTS8	chr8:94854128:A:G	IAV	CD8T	0.0251935244697643	0.0570208302390974	0.373471759615028
INTS8	chr8:94854128:A:G	IAV	monocyte	-0.0324498495365513	0.0830991098377631	0.447984424980531
INTS8	chr8:94854128:A:G	IAV	B	-0.0179047421361804	0.0649375447084879	0.486124221094947
INTS8	chr8:94854128:A:G	IAV	CD4T	0.0408317517541377	0.0676530052141886	0.329597823791068
INTS8	chr8:94854128:A:G	LPS	NK	0.0498555853563321	0.070186342631824	0.293599937757594
INTS8	chr8:94854128:A:G	LPS	CD8T	0.0547237690713375	0.0649738101913893	0.253777947629697
INTS8	chr8:94854128:A:G	LPS	monocyte	0.0910636082361748	0.104973300057145	0.23083743523395
INTS8	chr8:94854128:A:G	LPS	B	-0.0152566160942644	0.0712485555651362	0.507875859445293
INTS8	chr8:94854128:A:G	LPS	CD4T	0.0495701499643884	0.0735715323836367	0.306928867008078
INTS8	chr8:94854128:A:G	Tcruzi	NK	0.0319353993710494	0.068361120261086	0.369038385134265
INTS8	chr8:94854128:A:G	Tcruzi	CD8T	0.0382524387262333	0.0663757179800015	0.33007179437865
INTS8	chr8:94854128:A:G	Tcruzi	monocyte	0.0424869336484718	0.0835757839770523	0.373102636460301
INTS8	chr8:94854128:A:G	Tcruzi	B	-0.00275853984718891	0.0669524322751662	0.555462153794842
INTS8	chr8:94854128:A:G	Tcruzi	CD4T	0.118039310374131	0.104837558798375	0.177256240502903
INTS8	chr8:94860821:C:T	NI	NK	-0.0216693989122256	0.0700584457458667	0.482624900856737
INTS8	chr8:94860821:C:T	NI	CD8T	-0.0249244188004397	0.0768343060384162	0.473743841666592
INTS8	chr8:94860821:C:T	NI	monocyte	-0.074128018537326	0.113577036035305	0.337969284978681
INTS8	chr8:94860821:C:T	NI	B	-0.0441757644963941	0.0847799684896873	0.408649163107007
INTS8	chr8:94860821:C:T	NI	CD4T	-0.0605317354428967	0.105196744581903	0.386624160360584
INTS8	chr8:94860821:C:T	IAV	NK	-0.010795993552409	0.0642062651383033	0.522562762498814
INTS8	chr8:94860821:C:T	IAV	CD8T	-0.0185496728414339	0.0596006077546651	0.479503472676545
INTS8	chr8:94860821:C:T	IAV	monocyte	-0.0715054547112931	0.106577608352117	0.338709203055188
INTS8	chr8:94860821:C:T	IAV	B	-0.0346208372026232	0.0713542560275268	0.42081653736765
INTS8	chr8:94860821:C:T	IAV	CD4T	-0.049978181935297	0.088606793808941	0.396171090261148
INTS8	chr8:94860821:C:T	LPS	NK	-0.0215270431986798	0.0701632536285156	0.478647581469618
INTS8	chr8:94860821:C:T	LPS	CD8T	-0.0181837886410441	0.0665887019785572	0.485486362650738
INTS8	chr8:94860821:C:T	LPS	monocyte	-0.0792610642494964	0.118179376258253	0.336167330176109
INTS8	chr8:94860821:C:T	LPS	B	-0.0443886329697668	0.0841841538622616	0.40304514875366
INTS8	chr8:94860821:C:T	LPS	CD4T	-0.0540647211615489	0.0964804781961664	0.394823467872026
INTS8	chr8:94860821:C:T	Tcruzi	NK	-0.0182328385097845	0.0712909585217462	0.49691722105197
INTS8	chr8:94860821:C:T	Tcruzi	CD8T	-0.0277594200038866	0.0744325543506467	0.458730614035951
INTS8	chr8:94860821:C:T	Tcruzi	monocyte	-0.0564067945905092	0.0990487408505369	0.386183762745825
INTS8	chr8:94860821:C:T	Tcruzi	B	-0.047105075071815	0.0839520816025596	0.391766789375092
INTS8	chr8:94860821:C:T	Tcruzi	CD4T	-0.0625105697765248	0.103043613065493	0.379491540564748
INTS8	chr8:94896727:C:G	NI	NK	-0.00527111452788584	0.0471793658687961	0.594934168837834
INTS8	chr8:94896727:C:G	NI	CD8T	-0.0153419309644793	0.0533852601924774	0.54104970946288
INTS8	chr8:94896727:C:G	NI	monocyte	-0.00831508309515402	0.0633667728533245	0.566691084706525
INTS8	chr8:94896727:C:G	NI	B	-0.0230403181559173	0.0571670276989892	0.502491847832772
INTS8	chr8:94896727:C:G	NI	CD4T	-0.0363306011065315	0.0737753069309667	0.463300767163136
INTS8	chr8:94896727:C:G	IAV	NK	-0.00128069737230921	0.0441856959792794	0.617213904052889
INTS8	chr8:94896727:C:G	IAV	CD8T	-0.00656476242166618	0.0405140330947844	0.578077167520272
INTS8	chr8:94896727:C:G	IAV	monocyte	-0.014915631265775	0.0547696717783924	0.549056326465887
INTS8	chr8:94896727:C:G	IAV	B	-0.0278761339955426	0.0561469219747861	0.46598252180694
INTS8	chr8:94896727:C:G	IAV	CD4T	-0.024437295675142	0.0585539399913608	0.499010978669667
INTS8	chr8:94896727:C:G	LPS	NK	-0.00144072426224773	0.0480313657581236	0.612241184232729
INTS8	chr8:94896727:C:G	LPS	CD8T	-0.00184698936946205	0.0466142539041861	0.605292225126966
INTS8	chr8:94896727:C:G	LPS	monocyte	-0.00943710318536615	0.0626721607963691	0.572922106527583
INTS8	chr8:94896727:C:G	LPS	B	-0.0238787186888398	0.0576206194942645	0.494253431211701
INTS8	chr8:94896727:C:G	LPS	CD4T	-0.0296213133413078	0.066170833163398	0.485133448204279
INTS8	chr8:94896727:C:G	Tcruzi	NK	-0.00557052286561043	0.0487716975374753	0.592554791572214
INTS8	chr8:94896727:C:G	Tcruzi	CD8T	-0.00860658322394348	0.0503747548690375	0.571744524579582
INTS8	chr8:94896727:C:G	Tcruzi	monocyte	-0.0086587424039722	0.0606223021494786	0.581748595549324
INTS8	chr8:94896727:C:G	Tcruzi	B	-0.023986300399072	0.055698843640494	0.491151235387657
INTS8	chr8:94896727:C:G	Tcruzi	CD4T	-0.0318311785371221	0.0677130979035737	0.480078067232346
INTS8	chr8:94903912:C:G	NI	NK	0.00957424465755345	0.0533988286412658	0.55926451749626
INTS8	chr8:94903912:C:G	NI	CD8T	0.00698048069544085	0.0567159644354135	0.577894081881927
INTS8	chr8:94903912:C:G	NI	monocyte	-0.0248336795392046	0.0733743688974299	0.485418549955124
INTS8	chr8:94903912:C:G	NI	B	0.043194600922923	0.075763062125762	0.41709057476598
INTS8	chr8:94903912:C:G	NI	CD4T	-0.0112125202905525	0.0697258904010228	0.563535015990735
INTS8	chr8:94903912:C:G	IAV	NK	0.00567006643615892	0.048998733151096	0.577905254841444
INTS8	chr8:94903912:C:G	IAV	CD8T	0.0103881965612603	0.0465172864734475	0.547045688243084
INTS8	chr8:94903912:C:G	IAV	monocyte	-0.0262483404101089	0.065007164567482	0.483226452764603
INTS8	chr8:94903912:C:G	IAV	B	0.0272603353769021	0.0580410243139114	0.456548377846773
INTS8	chr8:94903912:C:G	IAV	CD4T	0.0036442140996613	0.0581280162996011	0.59726461605182
INTS8	chr8:94903912:C:G	LPS	NK	0.00173632501763682	0.0528115211992143	0.597448418923675
INTS8	chr8:94903912:C:G	LPS	CD8T	0.00695467893021075	0.0498013053980166	0.568722714588816
INTS8	chr8:94903912:C:G	LPS	monocyte	-0.022415545269353	0.071090276397849	0.502434059363635
INTS8	chr8:94903912:C:G	LPS	B	0.050082011237143	0.0827332784379007	0.395516465348647
INTS8	chr8:94903912:C:G	LPS	CD4T	-0.0141049702436271	0.0667663947442846	0.552170588982786
INTS8	chr8:94903912:C:G	Tcruzi	NK	0.0109894443987875	0.0556528906975741	0.552768597900233
INTS8	chr8:94903912:C:G	Tcruzi	CD8T	0.00278672678617688	0.054073847231353	0.596502963503497
INTS8	chr8:94903912:C:G	Tcruzi	monocyte	-0.0248277730439311	0.0711070389404392	0.498370046776229
INTS8	chr8:94903912:C:G	Tcruzi	B	0.0459348686613322	0.0771451867074648	0.402377059684256
INTS8	chr8:94903912:C:G	Tcruzi	CD4T	-0.00898146932614257	0.0650793753659988	0.576890290450473
INTS8	chr8:94915474:C:T	NI	NK	0.0123565129976109	0.0487093385614412	0.540055596695878
INTS8	chr8:94915474:C:T	NI	CD8T	0.0251526776300243	0.0568527474581952	0.479140755290878
INTS8	chr8:94915474:C:T	NI	monocyte	0.0186240607778598	0.0660843919454665	0.511462460448322
INTS8	chr8:94915474:C:T	NI	B	0.00167884421053958	0.0534511377515814	0.60690373921837
INTS8	chr8:94915474:C:T	NI	CD4T	0.0562217739536388	0.0867721033929048	0.389080475352904
INTS8	chr8:94915474:C:T	IAV	NK	0.00696683150689021	0.0446382476046918	0.567651534393237
INTS8	chr8:94915474:C:T	IAV	CD8T	0.00642717833481687	0.0415371445041437	0.563533644728953
INTS8	chr8:94915474:C:T	IAV	monocyte	0.0171629097600378	0.0553667033647907	0.52550148741672
INTS8	chr8:94915474:C:T	IAV	B	0.00139212129514362	0.0461624922401484	0.607767277750352
INTS8	chr8:94915474:C:T	IAV	CD4T	0.0240178925660889	0.0576960400690029	0.485913390673242
INTS8	chr8:94915474:C:T	LPS	NK	0.0146254467413848	0.0495897726948529	0.522555867436522
INTS8	chr8:94915474:C:T	LPS	CD8T	0.0179131061285164	0.0479312806702527	0.495667977449309
INTS8	chr8:94915474:C:T	LPS	monocyte	0.0188084476664082	0.0651460971975033	0.51919704566433
INTS8	chr8:94915474:C:T	LPS	B	0.00216521258086984	0.0529935016949607	0.599002178978041
INTS8	chr8:94915474:C:T	LPS	CD4T	0.0410528695784743	0.0718005312666738	0.428966699335914
INTS8	chr8:94915474:C:T	Tcruzi	NK	0.0106040531396634	0.0498261980724295	0.549946694986472
INTS8	chr8:94915474:C:T	Tcruzi	CD8T	0.020666892832159	0.05309228549702	0.494085973171487
INTS8	chr8:94915474:C:T	Tcruzi	monocyte	0.0209042619431264	0.0644540237082294	0.516106761140195
INTS8	chr8:94915474:C:T	Tcruzi	B	0.00195757191242537	0.0505521977605856	0.60323845650959
INTS8	chr8:94915474:C:T	Tcruzi	CD4T	0.0463903761215556	0.0762469584940066	0.418188349329763
INTS8	chr8:94926432:A:C	NI	NK	0.0227849293869407	0.0674003378886223	0.496404004036664
INTS8	chr8:94926432:A:C	NI	CD8T	0.0267432361126687	0.0746138065151691	0.491529724840289
INTS8	chr8:94926432:A:C	NI	monocyte	0.0519246565902746	0.102685802743545	0.412535594130177
INTS8	chr8:94926432:A:C	NI	B	-0.00954777655223452	0.0739583601510497	0.58585535608401
INTS8	chr8:94926432:A:C	NI	CD4T	0.0219197712746747	0.0860645255626	0.517625320921614
INTS8	chr8:94926432:A:C	IAV	NK	0.0294740606683018	0.0676152257751181	0.462088859429939
INTS8	chr8:94926432:A:C	IAV	CD8T	0.0252129550071254	0.0611841026028914	0.471088862394483
INTS8	chr8:94926432:A:C	IAV	monocyte	0.0463303825780411	0.0889478131846078	0.425839626004334
INTS8	chr8:94926432:A:C	IAV	B	0.000563908557881835	0.0611933581078538	0.600342643338092
INTS8	chr8:94926432:A:C	IAV	CD4T	0.0320465938289027	0.0796733694483584	0.477442071090286
INTS8	chr8:94926432:A:C	LPS	NK	0.0351636417898456	0.076181932693121	0.448081074223751
INTS8	chr8:94926432:A:C	LPS	CD8T	0.0224477485912909	0.0647470050681774	0.490076163500027
INTS8	chr8:94926432:A:C	LPS	monocyte	0.0523351746273535	0.102512096175818	0.4201700504068
INTS8	chr8:94926432:A:C	LPS	B	-0.00951103541489227	0.0739391706023453	0.583599215948652
INTS8	chr8:94926432:A:C	LPS	CD4T	0.0305092630535476	0.0843650799383909	0.487356904089394
INTS8	chr8:94926432:A:C	Tcruzi	NK	0.0291032207537104	0.0728599393347293	0.474689067882007
INTS8	chr8:94926432:A:C	Tcruzi	CD8T	0.0239725333353796	0.0709984005017574	0.496752082321904
INTS8	chr8:94926432:A:C	Tcruzi	monocyte	0.0417582337084854	0.0930898448284761	0.452700289867396
INTS8	chr8:94926432:A:C	Tcruzi	B	-0.0145356694001788	0.0739215793952534	0.563394971454174
INTS8	chr8:94926432:A:C	Tcruzi	CD4T	0.0130591710659392	0.0803798351443324	0.54893098247454
INTS8	chr8:94961588:A:G	NI	NK	0.033572174525505	0.0544878068805946	0.272928942661595
INTS8	chr8:94961588:A:G	NI	CD8T	-0.058333341412116	0.0511939793164894	0.123849583260271
INTS8	chr8:94961588:A:G	NI	monocyte	-0.11931562157273	0.059612972329606	0.0212327791924062
INTS8	chr8:94961588:A:G	NI	B	0.03056564254782	0.0554320627823189	0.28819151819146
INTS8	chr8:94961588:A:G	NI	CD4T	-0.130090931274846	0.0554829990695207	0.00879405136473366
INTS8	chr8:94961588:A:G	IAV	NK	0.0173458862861234	0.0497943752062483	0.369401634874915
INTS8	chr8:94961588:A:G	IAV	CD8T	-0.0241205292282616	0.048267928959375	0.302659607640031
INTS8	chr8:94961588:A:G	IAV	monocyte	-0.0436186664923796	0.0552237051090325	0.209269727692245
INTS8	chr8:94961588:A:G	IAV	B	0.0655294711946249	0.0524945695672855	0.101270552897043
INTS8	chr8:94961588:A:G	IAV	CD4T	-0.0812342749604225	0.049659089370622	0.0513686782387083
INTS8	chr8:94961588:A:G	LPS	NK	-0.0244353945675818	0.0535712767938074	0.324355130737488
INTS8	chr8:94961588:A:G	LPS	CD8T	-0.0839877696730662	0.0500279165981264	0.038373962349149
INTS8	chr8:94961588:A:G	LPS	monocyte	-0.102745099595274	0.0582037278075885	0.0374843083530627
INTS8	chr8:94961588:A:G	LPS	B	0.0657536603961142	0.0565383381472564	0.119066824596587
INTS8	chr8:94961588:A:G	LPS	CD4T	-0.186164009340088	0.0588035906986916	0.000323360752254254
INTS8	chr8:94961588:A:G	Tcruzi	NK	0.031327579210817	0.0568624929473093	0.295877593545813
INTS8	chr8:94961588:A:G	Tcruzi	CD8T	0.00401181929934468	0.0535081822717307	0.488182779747633
INTS8	chr8:94961588:A:G	Tcruzi	monocyte	-0.182815950283002	0.0664965018473817	0.00138085088561102
INTS8	chr8:94961588:A:G	Tcruzi	B	0.0776079804471202	0.0569080822961508	0.0805111848395171
INTS8	chr8:94961588:A:G	Tcruzi	CD4T	-0.13294746559571	0.0533220154225545	0.00534534861561131
INVS	chr9:100106487:A:G	NI	NK	-0.190731648265072	0.077679673998207	0.00559956538131035
INVS	chr9:100106487:A:G	NI	CD8T	-0.178711422849795	0.075265483455188	0.011111300927072
INVS	chr9:100106487:A:G	NI	monocyte	-0.236846292847235	0.0908947043667779	0.00342566698202185
INVS	chr9:100106487:A:G	NI	B	-0.194873851630416	0.0802521244824402	0.00734799529391583
INVS	chr9:100106487:A:G	NI	CD4T	-0.176193596317765	0.0832395643961313	0.0242020278863849
INVS	chr9:100106487:A:G	IAV	NK	-0.16672131076097	0.0748224962455209	0.0115854112556446
INVS	chr9:100106487:A:G	IAV	CD8T	-0.141357228906176	0.0773677457089429	0.0280518407226775
INVS	chr9:100106487:A:G	IAV	monocyte	-0.227598949435859	0.0871370561165814	0.00227236870861403
INVS	chr9:100106487:A:G	IAV	B	-0.163108972549988	0.0771278043474089	0.0165204339560856
INVS	chr9:100106487:A:G	IAV	CD4T	-0.165470129262447	0.0784790331603373	0.0221157320109914
INVS	chr9:100106487:A:G	LPS	NK	-0.169799836113622	0.0767295461804808	0.0144986372475306
INVS	chr9:100106487:A:G	LPS	CD8T	-0.163864116974755	0.0729764060485358	0.0124665485279484
INVS	chr9:100106487:A:G	LPS	monocyte	-0.23988575496355	0.0938101384836544	0.00335207351310407
INVS	chr9:100106487:A:G	LPS	B	-0.17074199172156	0.0791705770653002	0.0187476286765516
INVS	chr9:100106487:A:G	LPS	CD4T	-0.175337028137956	0.0800717900703003	0.0198878324497498
INVS	chr9:100106487:A:G	Tcruzi	NK	-0.190679839254804	0.0792271021949413	0.00696805592681038
INVS	chr9:100106487:A:G	Tcruzi	CD8T	-0.158486966639675	0.0770309308476506	0.0236516677951327
INVS	chr9:100106487:A:G	Tcruzi	monocyte	-0.206015949409174	0.0848607261503205	0.00995388043454737
INVS	chr9:100106487:A:G	Tcruzi	B	-0.185599715756037	0.077488188158521	0.00819923048627558
INVS	chr9:100106487:A:G	Tcruzi	CD4T	-0.177238314149271	0.0794467856192404	0.0178923325223217
INVS	chr9:100170323:A:G	NI	NK	0.184467348405467	0.0803065249012235	0.00815519278306799
INVS	chr9:100170323:A:G	NI	CD8T	0.209132059124296	0.0808616956376959	0.00549116319558158
INVS	chr9:100170323:A:G	NI	monocyte	-0.000163886451803291	0.102552310679483	0.491358652679671
INVS	chr9:100170323:A:G	NI	B	0.232464786108336	0.0913754162427889	0.00266208481273812
INVS	chr9:100170323:A:G	NI	CD4T	0.256985914578013	0.0928442204040088	0.00256354854088599
INVS	chr9:100170323:A:G	IAV	NK	0.167556430573852	0.0758555820828576	0.0105543363489956
INVS	chr9:100170323:A:G	IAV	CD8T	0.168391475053591	0.0716099856746388	0.00661780542821537
INVS	chr9:100170323:A:G	IAV	monocyte	0.056508685506885	0.0872830937311029	0.255205508043675
INVS	chr9:100170323:A:G	IAV	B	0.192865525922812	0.0828235724666179	0.00553061302050391
INVS	chr9:100170323:A:G	IAV	CD4T	0.214623353543522	0.0831015591183885	0.00514838336711698
INVS	chr9:100170323:A:G	LPS	NK	0.221553466652348	0.0874009322946695	0.00221361196181824
INVS	chr9:100170323:A:G	LPS	CD8T	0.224682894084913	0.0786545839102276	0.000835430116519366
INVS	chr9:100170323:A:G	LPS	monocyte	0.0177874014378211	0.0999569312621967	0.423525675578036
INVS	chr9:100170323:A:G	LPS	B	0.24771000325041	0.093871002520871	0.0014745774007342
INVS	chr9:100170323:A:G	LPS	CD4T	0.280356132606461	0.0926965602779513	0.000602272671600015
INVS	chr9:100170323:A:G	Tcruzi	NK	0.209092527511125	0.0866760696336433	0.00435006083949747
INVS	chr9:100170323:A:G	Tcruzi	CD8T	0.234152943823844	0.0809905238406953	0.00115847353889244
INVS	chr9:100170323:A:G	Tcruzi	monocyte	0.00688425155106509	0.0993063416901719	0.465012862841169
INVS	chr9:100170323:A:G	Tcruzi	B	0.214976037172819	0.0863742942203233	0.00342632111678211
INVS	chr9:100170323:A:G	Tcruzi	CD4T	0.268324416356384	0.0898448113025017	0.000908696872224956
INVS	chr9:100222302:A:G	NI	NK	-0.00273850370164467	0.066002488802391	0.575518216948365
INVS	chr9:100222302:A:G	NI	CD8T	0.0269483163035903	0.0720353459101221	0.437514532933996
INVS	chr9:100222302:A:G	NI	monocyte	-0.000401434252988317	0.0850241039000543	0.55768910731571
INVS	chr9:100222302:A:G	NI	B	0.0467706601007762	0.0813475459939902	0.375006148080047
INVS	chr9:100222302:A:G	NI	CD4T	0.105252719844084	0.122831297690833	0.265589723461128
INVS	chr9:100222302:A:G	IAV	NK	-0.00653809482560908	0.0631063355005976	0.57581599174582
INVS	chr9:100222302:A:G	IAV	CD8T	0.0054803901002042	0.0568609308900782	0.524127551653025
INVS	chr9:100222302:A:G	IAV	monocyte	0.00168754842260569	0.0710132391267502	0.563110557111521
INVS	chr9:100222302:A:G	IAV	B	0.0238442533926429	0.0641740540972324	0.442505453093279
INVS	chr9:100222302:A:G	IAV	CD4T	0.0824038304497659	0.100855957898706	0.286204108358914
INVS	chr9:100222302:A:G	LPS	NK	0.00692857654708019	0.0647810608201085	0.526609401766523
INVS	chr9:100222302:A:G	LPS	CD8T	0.0162763353097912	0.0625527309011308	0.469490758869024
INVS	chr9:100222302:A:G	LPS	monocyte	0.0222426250416004	0.0854051151434868	0.482166317656213
INVS	chr9:100222302:A:G	LPS	B	0.0323161891123704	0.0736513586794645	0.418292147956545
INVS	chr9:100222302:A:G	LPS	CD4T	0.0909467954395739	0.109430309357449	0.280657962779296
INVS	chr9:100222302:A:G	Tcruzi	NK	-0.006083436580501	0.0699168170658232	0.580049385340174
INVS	chr9:100222302:A:G	Tcruzi	CD8T	0.0253254665665306	0.069402946837343	0.439356355024506
INVS	chr9:100222302:A:G	Tcruzi	monocyte	0.00449685738891002	0.0820673068458838	0.550440805131403
INVS	chr9:100222302:A:G	Tcruzi	B	0.0305933017322322	0.0707805209466041	0.422193831568146
INVS	chr9:100222302:A:G	Tcruzi	CD4T	0.089140774842525	0.107735226134605	0.285747295911845
INVS	chr9:100236669:G:A	NI	NK	0.243303813976987	0.0513191353898352	2.40413997250428e-06
INVS	chr9:100236669:G:A	NI	CD8T	0.265906945831459	0.0505358130020513	7.41085964905366e-07
INVS	chr9:100236669:G:A	NI	monocyte	0.256670208458044	0.0573964911465023	8.07153685393984e-06
INVS	chr9:100236669:G:A	NI	B	0.301514306351653	0.056851832277349	8.55500745000285e-09
INVS	chr9:100236669:G:A	NI	CD4T	0.310551045759699	0.0556727050707317	2.79544832602897e-08
INVS	chr9:100236669:G:A	IAV	NK	0.232399975516697	0.049816663803751	2.77797839516391e-06
INVS	chr9:100236669:G:A	IAV	CD8T	0.172679637694619	0.0567172574514604	0.0011406946402089
INVS	chr9:100236669:G:A	IAV	monocyte	0.254664001189102	0.0576315681454771	2.57171580615176e-06
INVS	chr9:100236669:G:A	IAV	B	0.21880481038948	0.0528805752653748	4.93031955673813e-05
INVS	chr9:100236669:G:A	IAV	CD4T	0.304170054506004	0.0525014140913636	6.44097982075582e-09
INVS	chr9:100236669:G:A	LPS	NK	0.247233879701731	0.0525384722544002	4.38358276800287e-06
INVS	chr9:100236669:G:A	LPS	CD8T	0.206718412829339	0.051043827984199	9.42170614347284e-05
INVS	chr9:100236669:G:A	LPS	monocyte	0.178279369154168	0.0640488921170809	0.0027755864999634
INVS	chr9:100236669:G:A	LPS	B	0.288537154112193	0.0541722918395759	4.70848527447273e-08
INVS	chr9:100236669:G:A	LPS	CD4T	0.342992344355595	0.0586412978726537	3.25298919220706e-11
INVS	chr9:100236669:G:A	Tcruzi	NK	0.234548792546817	0.0546716482858236	3.1683731193275e-05
INVS	chr9:100236669:G:A	Tcruzi	CD8T	0.252530797981445	0.0491801857865505	1.77118448813578e-06
INVS	chr9:100236669:G:A	Tcruzi	monocyte	0.203161863933382	0.0610338417626747	0.000734275325731813
INVS	chr9:100236669:G:A	Tcruzi	B	0.212339942313265	0.0541260685997676	0.00015981252205632
INVS	chr9:100236669:G:A	Tcruzi	CD4T	0.32930148321518	0.0560347802725538	2.21147003407917e-10
INVS	chr9:100330578:T:C	NI	NK	-0.02832783423518	0.0557293388982729	0.425412890376504
INVS	chr9:100330578:T:C	NI	CD8T	-0.0512684591461978	0.0720045252930641	0.354462668276047
INVS	chr9:100330578:T:C	NI	monocyte	-0.0318984545210877	0.0727907993966868	0.433287517186156
INVS	chr9:100330578:T:C	NI	B	-0.0221263543091355	0.0587382051887061	0.470173104286682
INVS	chr9:100330578:T:C	NI	CD4T	-0.0657955380348631	0.0893277368076731	0.339258510424327
INVS	chr9:100330578:T:C	IAV	NK	-0.0239746472110676	0.0510024390093804	0.437290942690207
INVS	chr9:100330578:T:C	IAV	CD8T	-0.0365683826916424	0.0551425812604202	0.367360055021024
INVS	chr9:100330578:T:C	IAV	monocyte	-0.0291075079804011	0.0620987181583181	0.442633957170439
INVS	chr9:100330578:T:C	IAV	B	-0.0261425462578746	0.0540866709217923	0.435290807396856
INVS	chr9:100330578:T:C	IAV	CD4T	-0.0539885289360293	0.0750467632899472	0.352019414093687
INVS	chr9:100330578:T:C	LPS	NK	-0.0370371641723503	0.0607764354983043	0.384909775151982
INVS	chr9:100330578:T:C	LPS	CD8T	-0.0384167796834373	0.0588054363008388	0.3709020677323
INVS	chr9:100330578:T:C	LPS	monocyte	-0.0319544635060657	0.0722919764369913	0.440626241978858
INVS	chr9:100330578:T:C	LPS	B	-0.0271846942899069	0.0600404925830085	0.44140930105968
INVS	chr9:100330578:T:C	LPS	CD4T	-0.0661377978019225	0.0873707266584744	0.332761249044347
INVS	chr9:100330578:T:C	Tcruzi	NK	-0.0338098210836337	0.0599097125208902	0.404718901710605
INVS	chr9:100330578:T:C	Tcruzi	CD8T	-0.0499771459645007	0.0698299318071348	0.35130615455939
INVS	chr9:100330578:T:C	Tcruzi	monocyte	-0.0301719192752278	0.0699808550850353	0.451444403964533
INVS	chr9:100330578:T:C	Tcruzi	B	-0.0198422456709824	0.0556145878256698	0.474427770022384
INVS	chr9:100330578:T:C	Tcruzi	CD4T	-0.0614362672136812	0.0836735039618578	0.346418137094689
INVS	chr9:100344348:A:G	NI	NK	0.0618703392707849	0.0767873252423852	0.272263256093588
INVS	chr9:100344348:A:G	NI	CD8T	0.080805748140835	0.0880414071985087	0.241425449810633
INVS	chr9:100344348:A:G	NI	monocyte	0.0512975990638379	0.0893808788139192	0.343787575226893
INVS	chr9:100344348:A:G	NI	B	0.0749987623431476	0.0881454312074236	0.256708558579394
INVS	chr9:100344348:A:G	NI	CD4T	0.100566345735227	0.107331846189434	0.233139642317715
INVS	chr9:100344348:A:G	IAV	NK	0.0462864841405427	0.0664909222097193	0.308695963882178
INVS	chr9:100344348:A:G	IAV	CD8T	0.0452357675872479	0.0623312806189686	0.297349014478425
INVS	chr9:100344348:A:G	IAV	monocyte	0.0428199496997926	0.0762323675788264	0.360644966422168
INVS	chr9:100344348:A:G	IAV	B	0.0728327374532006	0.0834653681849684	0.242583091392759
INVS	chr9:100344348:A:G	IAV	CD4T	0.0879082870186441	0.0937088459458037	0.234757715100959
INVS	chr9:100344348:A:G	LPS	NK	0.0600238112025841	0.0759939823567572	0.27561506917953
INVS	chr9:100344348:A:G	LPS	CD8T	0.0654840328177261	0.0750131469602598	0.251368211734015
INVS	chr9:100344348:A:G	LPS	monocyte	0.0357467610542848	0.0864639106285885	0.40295913923947
INVS	chr9:100344348:A:G	LPS	B	0.0748066004457689	0.0876201964517735	0.253674367570203
INVS	chr9:100344348:A:G	LPS	CD4T	0.0937644259304495	0.100459771118269	0.236019367927359
INVS	chr9:100344348:A:G	Tcruzi	NK	0.0647819617075392	0.0798390892256782	0.268749427085989
INVS	chr9:100344348:A:G	Tcruzi	CD8T	0.0801609827203846	0.0862594986113619	0.235880099836431
INVS	chr9:100344348:A:G	Tcruzi	monocyte	0.0395460964967771	0.0847679912618044	0.388968074830013
INVS	chr9:100344348:A:G	Tcruzi	B	0.072555461263451	0.0846693728610356	0.252767276687842
INVS	chr9:100344348:A:G	Tcruzi	CD4T	0.111120755624791	0.112107223310732	0.215755659793541
IP6K2	chr3:48590581:G:A	NI	NK	-0.174164275883497	0.0696877441173816	0.0051946516182978
IP6K2	chr3:48590581:G:A	NI	CD8T	-0.257577528227564	0.0717020352267363	7.22567680194741e-05
IP6K2	chr3:48590581:G:A	NI	monocyte	-0.0970550560786329	0.0817688690603781	0.114165800938206
IP6K2	chr3:48590581:G:A	NI	B	-0.246821729778512	0.0788399571434533	0.000382659805621466
IP6K2	chr3:48590581:G:A	NI	CD4T	-0.276917004414589	0.079356443219372	0.000210074180787445
IP6K2	chr3:48590581:G:A	IAV	NK	-0.13426325878241	0.0635742000490856	0.0177606447011596
IP6K2	chr3:48590581:G:A	IAV	CD8T	-0.131941368948987	0.0607258158995747	0.0171513069810959
IP6K2	chr3:48590581:G:A	IAV	monocyte	-0.00887710904117922	0.0753043451835581	0.440795047573864
IP6K2	chr3:48590581:G:A	IAV	B	-0.19011266703216	0.0701648655884375	0.00222976992276469
IP6K2	chr3:48590581:G:A	IAV	CD4T	-0.236801872225451	0.067974189564207	0.000172224932146969
IP6K2	chr3:48590581:G:A	LPS	NK	-0.175994436921809	0.0682910764658286	0.00413237101816089
IP6K2	chr3:48590581:G:A	LPS	CD8T	-0.218647305201649	0.0663138664019986	0.00022422657811394
IP6K2	chr3:48590581:G:A	LPS	monocyte	-0.0574279942351796	0.0832132881923149	0.241522234616301
IP6K2	chr3:48590581:G:A	LPS	B	-0.248386716624132	0.0785795019622003	0.000302776925292125
IP6K2	chr3:48590581:G:A	LPS	CD4T	-0.226356707843711	0.0699952039038481	0.000839448909327412
IP6K2	chr3:48590581:G:A	Tcruzi	NK	-0.168017758047208	0.0716601970202384	0.00907050363956707
IP6K2	chr3:48590581:G:A	Tcruzi	CD8T	-0.25442852721441	0.070832285873126	5.51301828416451e-05
IP6K2	chr3:48590581:G:A	Tcruzi	monocyte	-0.00624653504993065	0.0814192989163349	0.457559276462303
IP6K2	chr3:48590581:G:A	Tcruzi	B	-0.259262867120866	0.0798085966992648	9.82188158266117e-05
IP6K2	chr3:48590581:G:A	Tcruzi	CD4T	-0.255403871395621	0.0745237648231053	0.000328136649158983
IP6K2	chr3:48678642:G:A	NI	NK	-0.190873171087125	0.131023512485474	0.0671703062650113
IP6K2	chr3:48678642:G:A	NI	CD8T	-0.227905158567276	0.140167147939666	0.0553482714207868
IP6K2	chr3:48678642:G:A	NI	monocyte	-0.133298989754406	0.140827696559958	0.17831850253495
IP6K2	chr3:48678642:G:A	NI	B	-0.175157456907838	0.133606031326824	0.0925507249003445
IP6K2	chr3:48678642:G:A	NI	CD4T	-0.24317261345955	0.154513266102526	0.0630906756588798
IP6K2	chr3:48678642:G:A	IAV	NK	-0.187092661428184	0.127779717142672	0.0631752344793732
IP6K2	chr3:48678642:G:A	IAV	CD8T	-0.157672510246335	0.113010440205757	0.0728359478198167
IP6K2	chr3:48678642:G:A	IAV	monocyte	-0.126442716363012	0.12807471291207	0.164738842145792
IP6K2	chr3:48678642:G:A	IAV	B	-0.158991216851153	0.123407465170123	0.0905093314428684
IP6K2	chr3:48678642:G:A	IAV	CD4T	-0.216108869625048	0.135788289671457	0.0611852893374481
IP6K2	chr3:48678642:G:A	LPS	NK	-0.197700011689456	0.132393031097035	0.062258510070096
IP6K2	chr3:48678642:G:A	LPS	CD8T	-0.207432087419413	0.129684167034899	0.0535775591827616
IP6K2	chr3:48678642:G:A	LPS	monocyte	-0.132124072702816	0.141810193582067	0.183186072025187
IP6K2	chr3:48678642:G:A	LPS	B	-0.183830726549964	0.135445983119195	0.0831810776731763
IP6K2	chr3:48678642:G:A	LPS	CD4T	-0.243987733780886	0.149656195560961	0.0568071247225295
IP6K2	chr3:48678642:G:A	Tcruzi	NK	-0.191962007684378	0.132546963859076	0.068985606491963
IP6K2	chr3:48678642:G:A	Tcruzi	CD8T	-0.221984768599409	0.136634694523748	0.0546771905592411
IP6K2	chr3:48678642:G:A	Tcruzi	monocyte	-0.148936866834071	0.138776913805572	0.148118867931431
IP6K2	chr3:48678642:G:A	Tcruzi	B	-0.158977368341487	0.12617756643365	0.101015518375191
IP6K2	chr3:48678642:G:A	Tcruzi	CD4T	-0.261973626280046	0.159888068955121	0.0538701673489998
IP6K2	chr3:48687581:G:C	NI	NK	-0.0453059948941195	0.0580623224656462	0.252775737626645
IP6K2	chr3:48687581:G:C	NI	CD8T	-0.0815753451400313	0.0695254012054089	0.154619607114268
IP6K2	chr3:48687581:G:C	NI	monocyte	-0.0175711527115913	0.0702991491435678	0.429260569336047
IP6K2	chr3:48687581:G:C	NI	B	-0.0934201284183006	0.0821865064202856	0.14824667539813
IP6K2	chr3:48687581:G:C	NI	CD4T	-0.120002889128927	0.0914096397416816	0.124755370095396
IP6K2	chr3:48687581:G:C	IAV	NK	-0.0404620204463085	0.0534686347908002	0.259600594883773
IP6K2	chr3:48687581:G:C	IAV	CD8T	-0.0614729235764217	0.0574696180590967	0.167344697324411
IP6K2	chr3:48687581:G:C	IAV	monocyte	-0.0160666175625355	0.0598999966117709	0.433239197160938
IP6K2	chr3:48687581:G:C	IAV	B	-0.0622735122511125	0.062491776630242	0.188099538192904
IP6K2	chr3:48687581:G:C	IAV	CD4T	-0.0893904382750728	0.0717644223088963	0.142137888680564
IP6K2	chr3:48687581:G:C	LPS	NK	-0.043809361759664	0.0573297943781601	0.25610800755647
IP6K2	chr3:48687581:G:C	LPS	CD8T	-0.063337917336877	0.0589575235830759	0.173945374119468
IP6K2	chr3:48687581:G:C	LPS	monocyte	-0.0018713660240737	0.0712659069490064	0.511043055245118
IP6K2	chr3:48687581:G:C	LPS	B	-0.0744661604681014	0.071164641515193	0.176213717956913
IP6K2	chr3:48687581:G:C	LPS	CD4T	-0.112228631922769	0.0847729974714258	0.125689307469352
IP6K2	chr3:48687581:G:C	Tcruzi	NK	-0.0548847720868817	0.0623212014187002	0.22245214692557
IP6K2	chr3:48687581:G:C	Tcruzi	CD8T	-0.0798760837449345	0.0679270108876804	0.152415406505719
IP6K2	chr3:48687581:G:C	Tcruzi	monocyte	-0.0124558100321443	0.0674887430610875	0.458874916480657
IP6K2	chr3:48687581:G:C	Tcruzi	B	-0.0715171709626114	0.0686503343763291	0.17728563819123
IP6K2	chr3:48687581:G:C	Tcruzi	CD4T	-0.111949093525621	0.0856715508718572	0.128882573460367
IP6K2	chr3:48715929:C:T	NI	NK	-0.190149701142556	0.117333377908844	0.0423331272293749
IP6K2	chr3:48715929:C:T	NI	CD8T	-0.208940832340458	0.116541103541253	0.0365696324524812
IP6K2	chr3:48715929:C:T	NI	monocyte	-0.0624232866657215	0.128632245386897	0.312652479957585
IP6K2	chr3:48715929:C:T	NI	B	-0.179029771355228	0.119364199247782	0.0596570738094918
IP6K2	chr3:48715929:C:T	NI	CD4T	-0.225980714647486	0.131020400738402	0.0439033447846455
IP6K2	chr3:48715929:C:T	IAV	NK	-0.171069134094008	0.107178971383727	0.0450097448310352
IP6K2	chr3:48715929:C:T	IAV	CD8T	-0.15184677410136	0.0966181946253469	0.0487468251149049
IP6K2	chr3:48715929:C:T	IAV	monocyte	-0.112288894645438	0.115577396110698	0.163106485547169
IP6K2	chr3:48715929:C:T	IAV	B	-0.183378356324744	0.117232044679661	0.0442797681536207
IP6K2	chr3:48715929:C:T	IAV	CD4T	-0.234632024044018	0.12495782367705	0.0299645994283884
IP6K2	chr3:48715929:C:T	LPS	NK	-0.186880927459454	0.113776326816856	0.042290228546307
IP6K2	chr3:48715929:C:T	LPS	CD8T	-0.171746033788731	0.101907797314776	0.0439106966073885
IP6K2	chr3:48715929:C:T	LPS	monocyte	-0.0740597889644499	0.127289903004609	0.283535874967684
IP6K2	chr3:48715929:C:T	LPS	B	-0.185670851707045	0.120125000059451	0.0533648133427326
IP6K2	chr3:48715929:C:T	LPS	CD4T	-0.230756758267158	0.125645328524251	0.035297722086758
IP6K2	chr3:48715929:C:T	Tcruzi	NK	-0.189115369284875	0.118137949340558	0.0451892040835098
IP6K2	chr3:48715929:C:T	Tcruzi	CD8T	-0.197601523638766	0.111754810843441	0.0384076449721973
IP6K2	chr3:48715929:C:T	Tcruzi	monocyte	-0.0420383024114077	0.129405958478077	0.370911235266368
IP6K2	chr3:48715929:C:T	Tcruzi	B	-0.181297451009848	0.117813562698153	0.0524443159184842
IP6K2	chr3:48715929:C:T	Tcruzi	CD4T	-0.228413996969982	0.127683785465974	0.0382857492503242
IP6K2	chr3:48730444:A:G	NI	NK	-0.181612098446264	0.058533151351424	0.000693211022958273
IP6K2	chr3:48730444:A:G	NI	CD8T	-0.256501521928726	0.0600667442534832	2.1048843803495e-06
IP6K2	chr3:48730444:A:G	NI	monocyte	-0.0969626047219944	0.0666592433840446	0.0703612759042358
IP6K2	chr3:48730444:A:G	NI	B	-0.187364993799349	0.0621336530441135	0.0011079660117379
IP6K2	chr3:48730444:A:G	NI	CD4T	-0.273761850473695	0.0657581554578008	7.13357671444648e-06
IP6K2	chr3:48730444:A:G	IAV	NK	-0.162578161928945	0.0542860799856919	0.000903021949549609
IP6K2	chr3:48730444:A:G	IAV	CD8T	-0.140610168368475	0.0511871428747857	0.00375955932793071
IP6K2	chr3:48730444:A:G	IAV	monocyte	0.0110744671841016	0.0657836226843321	0.448889869788118
IP6K2	chr3:48730444:A:G	IAV	B	-0.154711852675368	0.0573461951259589	0.00272244056770754
IP6K2	chr3:48730444:A:G	IAV	CD4T	-0.188348979713985	0.0537283560077726	0.000318075668984674
IP6K2	chr3:48730444:A:G	LPS	NK	-0.152674860030479	0.0555683180439752	0.00372517693383612
IP6K2	chr3:48730444:A:G	LPS	CD8T	-0.200808487383301	0.0540191779708291	7.59256299946998e-05
IP6K2	chr3:48730444:A:G	LPS	monocyte	-0.078930798007706	0.0682762327011066	0.121048230404831
IP6K2	chr3:48730444:A:G	LPS	B	-0.217624337815403	0.065498475707262	0.000131586493956837
IP6K2	chr3:48730444:A:G	LPS	CD4T	-0.188641683305987	0.0565174347550498	0.000769323360365837
IP6K2	chr3:48730444:A:G	Tcruzi	NK	-0.172512271627734	0.0603148802212937	0.00214147843501356
IP6K2	chr3:48730444:A:G	Tcruzi	CD8T	-0.24017226551229	0.0583622946696005	7.85178954765264e-06
IP6K2	chr3:48730444:A:G	Tcruzi	monocyte	-0.0491213739196634	0.0641852032315143	0.218169726103375
IP6K2	chr3:48730444:A:G	Tcruzi	B	-0.18052486744529	0.0599900039515053	0.00103068088582259
IP6K2	chr3:48730444:A:G	Tcruzi	CD4T	-0.244284108535844	0.0614943029629896	3.52517379762496e-05
IP6K2	chr3:48828790:A:C	NI	NK	0.0450880545791408	0.0616133010211142	0.337707010739015
IP6K2	chr3:48828790:A:C	NI	CD8T	0.0477323352194236	0.0641723087097026	0.339800076149516
IP6K2	chr3:48828790:A:C	NI	monocyte	0.0415004283504885	0.0708165062196187	0.375124879439234
IP6K2	chr3:48828790:A:C	NI	B	0.0420605080371822	0.0640345427531203	0.366750068101574
IP6K2	chr3:48828790:A:C	NI	CD4T	0.0330582701399689	0.066410231287115	0.416218363785912
IP6K2	chr3:48828790:A:C	IAV	NK	0.0472618109715635	0.0616742011654754	0.321021497377121
IP6K2	chr3:48828790:A:C	IAV	CD8T	0.0392729835412274	0.053380531854886	0.334809636169369
IP6K2	chr3:48828790:A:C	IAV	monocyte	0.0210721338331481	0.0566465684034025	0.457962770985304
IP6K2	chr3:48828790:A:C	IAV	B	0.0310714012239444	0.0532042884115415	0.391579998364664
IP6K2	chr3:48828790:A:C	IAV	CD4T	0.0402993752215957	0.0604603603525206	0.368780359826892
IP6K2	chr3:48828790:A:C	LPS	NK	0.0388613591664299	0.0568982738655257	0.354039503881373
IP6K2	chr3:48828790:A:C	LPS	CD8T	0.0411986439186564	0.0562338131467494	0.338243431971031
IP6K2	chr3:48828790:A:C	LPS	monocyte	0.0475499744126833	0.0750964880151447	0.363669825914727
IP6K2	chr3:48828790:A:C	LPS	B	0.0400842094313707	0.0622963789594459	0.368417071782137
IP6K2	chr3:48828790:A:C	LPS	CD4T	0.0359920418488235	0.0624045076634424	0.395286642785959
IP6K2	chr3:48828790:A:C	Tcruzi	NK	0.0417575613289631	0.0600068295489209	0.351136495010434
IP6K2	chr3:48828790:A:C	Tcruzi	CD8T	0.0465295648656216	0.0622027545810426	0.336720607947154
IP6K2	chr3:48828790:A:C	Tcruzi	monocyte	0.0400133153317847	0.0674778219363418	0.38916017467473
IP6K2	chr3:48828790:A:C	Tcruzi	B	0.0349344419578513	0.0576300314268313	0.384153277136235
IP6K2	chr3:48828790:A:C	Tcruzi	CD4T	0.0318741300225639	0.0623696093677763	0.417347362835045
IPCEF1	chr6:154087567:G:A	NI	NK	0.0152826305712041	0.0353499494993178	0.560719338942203
IPCEF1	chr6:154087567:G:A	NI	CD8T	0.00738899491646948	0.0307691974879633	0.619987034815213
IPCEF1	chr6:154087567:G:A	NI	monocyte	0.0144161817291629	0.0442939921579837	0.561155668104307
IPCEF1	chr6:154087567:G:A	NI	B	0.0174666600485286	0.0411559132065642	0.563114031166696
IPCEF1	chr6:154087567:G:A	NI	CD4T	0.00811445881033301	0.0346169178545677	0.612396206658037
IPCEF1	chr6:154087567:G:A	IAV	NK	0.0113208157450824	0.0292261252945187	0.577731208136744
IPCEF1	chr6:154087567:G:A	IAV	CD8T	0.0084830293101001	0.0262846862341187	0.59677432079742
IPCEF1	chr6:154087567:G:A	IAV	monocyte	0.0097693491939369	0.0359042173265174	0.612959135925378
IPCEF1	chr6:154087567:G:A	IAV	B	0.0144829802394075	0.0353085064320932	0.567573072829595
IPCEF1	chr6:154087567:G:A	IAV	CD4T	0.00263551046141346	0.0248531571517955	0.660496153986696
IPCEF1	chr6:154087567:G:A	LPS	NK	0.00975368899181425	0.0292912821295272	0.587787237139794
IPCEF1	chr6:154087567:G:A	LPS	CD8T	0.0103579295060756	0.0289840687717876	0.580063419775609
IPCEF1	chr6:154087567:G:A	LPS	monocyte	0.0200763437729993	0.0516606233767177	0.549786202788925
IPCEF1	chr6:154087567:G:A	LPS	B	0.0121260505240204	0.0361642503338214	0.58607856466906
IPCEF1	chr6:154087567:G:A	LPS	CD4T	0.00986994877693209	0.0279250802359879	0.585874898982475
IPCEF1	chr6:154087567:G:A	Tcruzi	NK	0.0170011266442556	0.0379377871477336	0.551217852058705
IPCEF1	chr6:154087567:G:A	Tcruzi	CD8T	0.0117068961880409	0.0320552398434786	0.582405533830484
IPCEF1	chr6:154087567:G:A	Tcruzi	monocyte	0.0106081423355557	0.0408999649768775	0.608191017394022
IPCEF1	chr6:154087567:G:A	Tcruzi	B	0.0134171560024092	0.0361361306028729	0.579100867328144
IPCEF1	chr6:154087567:G:A	Tcruzi	CD4T	0.00788938608422618	0.0320549685599298	0.618470569567642
IPCEF1	chr6:154093026:G:T	NI	NK	-0.00697252292560239	0.0487374769726759	0.497168761106663
IPCEF1	chr6:154093026:G:T	NI	CD8T	-0.0472046296629781	0.0538768188224077	0.260628445006453
IPCEF1	chr6:154093026:G:T	NI	monocyte	-0.0507843304898758	0.0655318653241346	0.291857868039833
IPCEF1	chr6:154093026:G:T	NI	B	-0.0623352026185125	0.0711380657429149	0.253349144276177
IPCEF1	chr6:154093026:G:T	NI	CD4T	-0.100252601796765	0.0802893850053832	0.165571187079262
IPCEF1	chr6:154093026:G:T	IAV	NK	0.0144555301698629	0.047242609655819	0.502512659162683
IPCEF1	chr6:154093026:G:T	IAV	CD8T	-0.00819756448477286	0.0429600523519312	0.467286263480733
IPCEF1	chr6:154093026:G:T	IAV	monocyte	-0.103636590741291	0.127615403355026	0.168947915878836
IPCEF1	chr6:154093026:G:T	IAV	B	-0.0219050375909763	0.052004541333843	0.395745349461513
IPCEF1	chr6:154093026:G:T	IAV	CD4T	-0.0455037620704588	0.0391165410601437	0.20605270871285
IPCEF1	chr6:154093026:G:T	LPS	NK	-0.00473754881464239	0.0426695270554113	0.511457392167742
IPCEF1	chr6:154093026:G:T	LPS	CD8T	-0.027909311719459	0.0451775887941481	0.335189904090804
IPCEF1	chr6:154093026:G:T	LPS	monocyte	-0.0266107305621087	0.0660393534939936	0.408866513671952
IPCEF1	chr6:154093026:G:T	LPS	B	-0.0393644441905234	0.0597567761639543	0.324275986812511
IPCEF1	chr6:154093026:G:T	LPS	CD4T	-0.0393570076462142	0.0374821709337458	0.233133667627101
IPCEF1	chr6:154093026:G:T	Tcruzi	NK	-0.018632535962747	0.0520811593752729	0.428881601620936
IPCEF1	chr6:154093026:G:T	Tcruzi	CD8T	-0.0535306743913474	0.0579807761425005	0.240048152176794
IPCEF1	chr6:154093026:G:T	Tcruzi	monocyte	-0.0315662404261229	0.0621008420574893	0.377085930054179
IPCEF1	chr6:154093026:G:T	Tcruzi	B	-0.052749570395221	0.064618130204842	0.272154379814553
IPCEF1	chr6:154093026:G:T	Tcruzi	CD4T	-0.0875435110056418	0.0737548264948291	0.178528369748165
IPCEF1	chr6:154096354:C:T	NI	NK	-0.00172781394753806	0.0524018834528089	0.626884577428708
IPCEF1	chr6:154096354:C:T	NI	CD8T	0.00298785735138324	0.0560831104768715	0.63327132447041
IPCEF1	chr6:154096354:C:T	NI	monocyte	0.0342304997197492	0.0857620189101925	0.485914782472862
IPCEF1	chr6:154096354:C:T	NI	B	0.00342237594716212	0.0599520262758405	0.624367147111697
IPCEF1	chr6:154096354:C:T	NI	CD4T	-0.0105743120693719	0.0628046241383682	0.578052178711996
IPCEF1	chr6:154096354:C:T	IAV	NK	-0.00239443640930603	0.0472562049805164	0.622373292773346
IPCEF1	chr6:154096354:C:T	IAV	CD8T	-0.00160358279802454	0.0434505241454848	0.624343822759392
IPCEF1	chr6:154096354:C:T	IAV	monocyte	0.0367981215901418	0.0808081450783037	0.482565593053373
IPCEF1	chr6:154096354:C:T	IAV	B	0.00964497203381375	0.0537745422767402	0.59024970690422
IPCEF1	chr6:154096354:C:T	IAV	CD4T	-0.0060947920512431	0.047841749504738	0.598347247490405
IPCEF1	chr6:154096354:C:T	LPS	NK	-0.007471421755263	0.0519076135718597	0.59259498251446
IPCEF1	chr6:154096354:C:T	LPS	CD8T	0.00133350529372782	0.0485796266457278	0.635037883818873
IPCEF1	chr6:154096354:C:T	LPS	monocyte	0.0484306203540612	0.101522027833051	0.457170053997394
IPCEF1	chr6:154096354:C:T	LPS	B	0.0154010364386591	0.0647724637416015	0.568150584037956
IPCEF1	chr6:154096354:C:T	LPS	CD4T	-0.0102591819503293	0.0524161817346999	0.574618904290652
IPCEF1	chr6:154096354:C:T	Tcruzi	NK	-0.00582831006248098	0.0547479779057358	0.605916219139787
IPCEF1	chr6:154096354:C:T	Tcruzi	CD8T	0.000579352253517629	0.053529405139249	0.634432442992113
IPCEF1	chr6:154096354:C:T	Tcruzi	monocyte	0.0416688033481046	0.0915685653545404	0.479784340686665
IPCEF1	chr6:154096354:C:T	Tcruzi	B	0.00845375776084608	0.0581566047068041	0.598281244958888
IPCEF1	chr6:154096354:C:T	Tcruzi	CD4T	-0.00805458158373558	0.0586181342428958	0.593641940905112
IPCEF1	chr6:154109459:C:G	NI	NK	-0.0164369000809526	0.0397576413704909	0.540802629392597
IPCEF1	chr6:154109459:C:G	NI	CD8T	0.0165667047728921	0.0447361353797135	0.57105749277908
IPCEF1	chr6:154109459:C:G	NI	monocyte	0.0237354496255442	0.0522430980401482	0.49898209442595
IPCEF1	chr6:154109459:C:G	NI	B	0.0199292833641735	0.0478069305544526	0.545574631737571
IPCEF1	chr6:154109459:C:G	NI	CD4T	0.00481644980728641	0.037730458589295	0.63705013152772
IPCEF1	chr6:154109459:C:G	IAV	NK	-0.0105333091727725	0.0314742833557634	0.566771929761202
IPCEF1	chr6:154109459:C:G	IAV	CD8T	-0.00120567291649064	0.0286367668527011	0.649623547799166
IPCEF1	chr6:154109459:C:G	IAV	monocyte	0.0184060845084606	0.0451216843128531	0.543557623778758
IPCEF1	chr6:154109459:C:G	IAV	B	0.00923840597442449	0.0365669482635248	0.599242410699974
IPCEF1	chr6:154109459:C:G	IAV	CD4T	-0.00117592107051125	0.024970122435046	0.652806173715546
IPCEF1	chr6:154109459:C:G	LPS	NK	-0.0176383494423977	0.0365040849271505	0.501109890891811
IPCEF1	chr6:154109459:C:G	LPS	CD8T	-0.00897836903723932	0.032187809333898	0.568921212996239
IPCEF1	chr6:154109459:C:G	LPS	monocyte	0.0118589598281624	0.0504724945009229	0.577273817741708
IPCEF1	chr6:154109459:C:G	LPS	B	0.0114510490837601	0.042583922944956	0.585040680184617
IPCEF1	chr6:154109459:C:G	LPS	CD4T	-0.0105888538769612	0.0279944959895599	0.539167957447096
IPCEF1	chr6:154109459:C:G	Tcruzi	NK	-0.0118274180847076	0.037512052842067	0.571202427947914
IPCEF1	chr6:154109459:C:G	Tcruzi	CD8T	0.00635625901643173	0.0354985395573414	0.632626588217983
IPCEF1	chr6:154109459:C:G	Tcruzi	monocyte	0.0245606936232337	0.0523656760934955	0.516209953808458
IPCEF1	chr6:154109459:C:G	Tcruzi	B	0.0128938290366375	0.0406908013890575	0.576890060640208
IPCEF1	chr6:154109459:C:G	Tcruzi	CD4T	-0.00321769441504176	0.0343102199754018	0.638037908094075
IPCEF1	chr6:154140412:C:A	NI	NK	-0.0216375581195919	0.0351430490242804	0.247821214992425
IPCEF1	chr6:154140412:C:A	NI	CD8T	-0.0649393622196879	0.0372676144087191	0.0333702778317097
IPCEF1	chr6:154140412:C:A	NI	monocyte	0.0141399883641448	0.0458798029969666	0.402843070591484
IPCEF1	chr6:154140412:C:A	NI	B	-0.0121714789060016	0.0408024408647786	0.364251205596497
IPCEF1	chr6:154140412:C:A	NI	CD4T	-0.0907137210296267	0.0417310332003916	0.014173845250411
IPCEF1	chr6:154140412:C:A	IAV	NK	-0.0295496206433896	0.0304734071140446	0.156234480608017
IPCEF1	chr6:154140412:C:A	IAV	CD8T	-0.0239423111319485	0.030203571933504	0.190392521797036
IPCEF1	chr6:154140412:C:A	IAV	monocyte	0.00389344171014849	0.0402740465394697	0.481325563711654
IPCEF1	chr6:154140412:C:A	IAV	B	-0.00122529887695702	0.0371093243286058	0.456653210694995
IPCEF1	chr6:154140412:C:A	IAV	CD4T	-0.0597341995263357	0.0258356533024022	0.0161135821859371
IPCEF1	chr6:154140412:C:A	LPS	NK	-0.0296142298350481	0.0312962992500251	0.163453827083734
IPCEF1	chr6:154140412:C:A	LPS	CD8T	-0.0629617386154798	0.0367299760469259	0.02596314186752
IPCEF1	chr6:154140412:C:A	LPS	monocyte	-0.00444517466924951	0.0476378623093566	0.457962594552624
IPCEF1	chr6:154140412:C:A	LPS	B	0.00265214949650325	0.0429177928771479	0.488758345443051
IPCEF1	chr6:154140412:C:A	LPS	CD4T	-0.0748078147242078	0.0280603719788731	0.0100975862879633
IPCEF1	chr6:154140412:C:A	Tcruzi	NK	-0.0227161350546572	0.0364520506474027	0.245069262010292
IPCEF1	chr6:154140412:C:A	Tcruzi	CD8T	-0.0582402084105833	0.0357178037737727	0.0441526796298492
IPCEF1	chr6:154140412:C:A	Tcruzi	monocyte	0.0133787846756334	0.045555576688158	0.408366046598886
IPCEF1	chr6:154140412:C:A	Tcruzi	B	-0.00454244928848809	0.0395598947848158	0.427708995653944
IPCEF1	chr6:154140412:C:A	Tcruzi	CD4T	-0.0776009723603298	0.0376349451562555	0.0199868556662884
IPCEF1	chr6:154141625:C:T	NI	NK	0.0344097014986234	0.0577029373211232	0.366608887489411
IPCEF1	chr6:154141625:C:T	NI	CD8T	0.0394732610024743	0.0600376437928081	0.346606009931352
IPCEF1	chr6:154141625:C:T	NI	monocyte	0.0653912382670859	0.088310804684258	0.297498665163289
IPCEF1	chr6:154141625:C:T	NI	B	0.0494159560866895	0.0721788805565374	0.332995164972103
IPCEF1	chr6:154141625:C:T	NI	CD4T	0.0500189508184062	0.0687619872593487	0.3222695716421
IPCEF1	chr6:154141625:C:T	IAV	NK	0.0368073899827739	0.0546221273878699	0.340152761404394
IPCEF1	chr6:154141625:C:T	IAV	CD8T	0.0386593207259622	0.0530404570448819	0.317197340331538
IPCEF1	chr6:154141625:C:T	IAV	monocyte	0.0442443757635383	0.0696628001313311	0.353872221248245
IPCEF1	chr6:154141625:C:T	IAV	B	0.0377302182426461	0.0597696446683538	0.351780325301289
IPCEF1	chr6:154141625:C:T	IAV	CD4T	0.0486113705979097	0.0562172764788128	0.290397679077201
IPCEF1	chr6:154141625:C:T	LPS	NK	0.0332716342789557	0.054806921520969	0.360178166672282
IPCEF1	chr6:154141625:C:T	LPS	CD8T	0.0395457090415742	0.0549457794794314	0.321657648643279
IPCEF1	chr6:154141625:C:T	LPS	monocyte	0.0648667736210682	0.091620991302138	0.312376799971959
IPCEF1	chr6:154141625:C:T	LPS	B	0.0455448213146325	0.068638049542014	0.337500295591623
IPCEF1	chr6:154141625:C:T	LPS	CD4T	0.0616834099347937	0.0647663334769806	0.261577320449266
IPCEF1	chr6:154141625:C:T	Tcruzi	NK	0.0347773744777448	0.0590992615267191	0.367949773939088
IPCEF1	chr6:154141625:C:T	Tcruzi	CD8T	0.0386773601539652	0.0583679828165026	0.343572280701168
IPCEF1	chr6:154141625:C:T	Tcruzi	monocyte	0.0514728695077306	0.0795240817413696	0.348444218808841
IPCEF1	chr6:154141625:C:T	Tcruzi	B	0.0474197181507345	0.0687516420509902	0.329929224768809
IPCEF1	chr6:154141625:C:T	Tcruzi	CD4T	0.0489467307160824	0.065211423481931	0.319849178144513
IPCEF1	chr6:154151863:G:A	NI	NK	0.0401512754107048	0.0551341478610547	0.272147884548258
IPCEF1	chr6:154151863:G:A	NI	CD8T	0.0435496760733048	0.0554677506534648	0.255809525319024
IPCEF1	chr6:154151863:G:A	NI	monocyte	0.103227355021058	0.090749871743342	0.146439413223809
IPCEF1	chr6:154151863:G:A	NI	B	0.0616610486577575	0.0686199704680949	0.217641089713269
IPCEF1	chr6:154151863:G:A	NI	CD4T	0.0531909084252789	0.0610417569032327	0.232347472094558
IPCEF1	chr6:154151863:G:A	IAV	NK	0.0455712937950627	0.052398955761012	0.228966103765445
IPCEF1	chr6:154151863:G:A	IAV	CD8T	0.0367212866640786	0.0469777957123444	0.252629439230245
IPCEF1	chr6:154151863:G:A	IAV	monocyte	0.0776079586224969	0.0743839372005413	0.176927780756314
IPCEF1	chr6:154151863:G:A	IAV	B	0.0492009456069841	0.0582944149637356	0.232995741318513
IPCEF1	chr6:154151863:G:A	IAV	CD4T	0.0542995368264807	0.0483057372095787	0.178468722008635
IPCEF1	chr6:154151863:G:A	LPS	NK	0.0441135386816595	0.0528523836401595	0.240333256142213
IPCEF1	chr6:154151863:G:A	LPS	CD8T	0.0357719281097877	0.0491953382064448	0.267375024923058
IPCEF1	chr6:154151863:G:A	LPS	monocyte	0.100682272993368	0.0932596919334715	0.159108475543884
IPCEF1	chr6:154151863:G:A	LPS	B	0.0654649357633664	0.0691965915307247	0.200695362175069
IPCEF1	chr6:154151863:G:A	LPS	CD4T	0.0680061047019836	0.0531030814218197	0.147089679680111
IPCEF1	chr6:154151863:G:A	Tcruzi	NK	0.0386668314975439	0.0562697863513809	0.283196306245465
IPCEF1	chr6:154151863:G:A	Tcruzi	CD8T	0.040639019549994	0.0538994161563481	0.262592032305224
IPCEF1	chr6:154151863:G:A	Tcruzi	monocyte	0.102384871163252	0.0908063011318498	0.15392811361156
IPCEF1	chr6:154151863:G:A	Tcruzi	B	0.0713326919796862	0.0719721543312419	0.184058716465177
IPCEF1	chr6:154151863:G:A	Tcruzi	CD4T	0.0591414507344055	0.0592869865212511	0.202284111496796
IPCEF1	chr6:154191161:T:G	NI	NK	0.0451841472357373	0.0509445250628627	0.220487041627547
IPCEF1	chr6:154191161:T:G	NI	CD8T	0.0568799305782853	0.0528536233259075	0.175398896879499
IPCEF1	chr6:154191161:T:G	NI	monocyte	0.0688070263321686	0.0699773668882486	0.189389115119102
IPCEF1	chr6:154191161:T:G	NI	B	0.000838790211497795	0.0565747380662764	0.498382699829601
IPCEF1	chr6:154191161:T:G	NI	CD4T	0.0544438640577095	0.0534110847069485	0.193851499781834
IPCEF1	chr6:154191161:T:G	IAV	NK	0.0378503512411538	0.0437284491154442	0.229908940671339
IPCEF1	chr6:154191161:T:G	IAV	CD8T	0.0319968184511246	0.0402158235386471	0.2451533002292
IPCEF1	chr6:154191161:T:G	IAV	monocyte	0.0590484764588518	0.0622122051193741	0.202370508745629
IPCEF1	chr6:154191161:T:G	IAV	B	0.0156276080484736	0.046450890019216	0.393502485057617
IPCEF1	chr6:154191161:T:G	IAV	CD4T	0.0672840886951406	0.0473583297270085	0.123539709394746
IPCEF1	chr6:154191161:T:G	LPS	NK	0.0400176600063028	0.0456086637774996	0.227335028853138
IPCEF1	chr6:154191161:T:G	LPS	CD8T	0.0446719703918633	0.0451130286818073	0.194422728550913
IPCEF1	chr6:154191161:T:G	LPS	monocyte	0.0643842280605604	0.071649725767243	0.214746164905563
IPCEF1	chr6:154191161:T:G	LPS	B	0.0210581062841821	0.0523794236059896	0.372724192270987
IPCEF1	chr6:154191161:T:G	LPS	CD4T	0.0476100708191441	0.041056207351166	0.172743455657686
IPCEF1	chr6:154191161:T:G	Tcruzi	NK	0.0367624320947838	0.0493278801443758	0.262491835056873
IPCEF1	chr6:154191161:T:G	Tcruzi	CD8T	0.0517713714309318	0.0502472533814442	0.185876180348595
IPCEF1	chr6:154191161:T:G	Tcruzi	monocyte	0.0677770749175773	0.0697144897520874	0.198022226376853
IPCEF1	chr6:154191161:T:G	Tcruzi	B	0.00911735872728677	0.0513649299654967	0.444914531541785
IPCEF1	chr6:154191161:T:G	Tcruzi	CD4T	0.0550498238884861	0.0514147991391215	0.183418864040856
IPCEF1	chr6:154229647:T:C	NI	NK	0.144893203566501	0.0742074908700885	0.0248144903952981
IPCEF1	chr6:154229647:T:C	NI	CD8T	0.155682262471278	0.0716738490397676	0.0197541567966932
IPCEF1	chr6:154229647:T:C	NI	monocyte	0.17061171882034	0.0905970255244021	0.0281903320069062
IPCEF1	chr6:154229647:T:C	NI	B	0.0950359037716397	0.0900376511065174	0.140043291946372
IPCEF1	chr6:154229647:T:C	NI	CD4T	0.159804669036802	0.0766172771452858	0.0273680995866258
IPCEF1	chr6:154229647:T:C	IAV	NK	0.202060295338515	0.0751967474676232	0.00064818558906173
IPCEF1	chr6:154229647:T:C	IAV	CD8T	0.129278534378799	0.0654946604182869	0.0223964241148665
IPCEF1	chr6:154229647:T:C	IAV	monocyte	0.142385002305353	0.0856997716890964	0.0437419298356777
IPCEF1	chr6:154229647:T:C	IAV	B	0.0990422246704772	0.0809755881387943	0.102485679908744
IPCEF1	chr6:154229647:T:C	IAV	CD4T	0.220071634303837	0.0527071477183433	6.26436387792459e-06
IPCEF1	chr6:154229647:T:C	LPS	NK	0.182345744947869	0.0681381560351029	0.00228698481342255
IPCEF1	chr6:154229647:T:C	LPS	CD8T	0.169976556214771	0.0659971777722862	0.00442432551614248
IPCEF1	chr6:154229647:T:C	LPS	monocyte	0.156253035285874	0.097518143433314	0.0521040792335594
IPCEF1	chr6:154229647:T:C	LPS	B	0.115967864786348	0.0863555458675074	0.0867181006491533
IPCEF1	chr6:154229647:T:C	LPS	CD4T	0.210284465304537	0.0503503413441857	1.79016060207149e-05
IPCEF1	chr6:154229647:T:C	Tcruzi	NK	0.140233063459467	0.0771569799172659	0.0354682818626761
IPCEF1	chr6:154229647:T:C	Tcruzi	CD8T	0.159359425594847	0.0704531182289683	0.0150068456084522
IPCEF1	chr6:154229647:T:C	Tcruzi	monocyte	0.169386598496043	0.0913164765241319	0.0288535990489047
IPCEF1	chr6:154229647:T:C	Tcruzi	B	0.0932994925429979	0.0867512871124641	0.134449051127924
IPCEF1	chr6:154229647:T:C	Tcruzi	CD4T	0.197127184934628	0.0703136002395872	0.0036212061994788
IPCEF1	chr6:154246729:C:T	NI	NK	-0.187431183470546	0.111601728367522	0.0262148935726309
IPCEF1	chr6:154246729:C:T	NI	CD8T	-0.246377231902689	0.117323254965804	0.00733092898427634
IPCEF1	chr6:154246729:C:T	NI	monocyte	-0.00716847862506191	0.128855429776403	0.457568979312861
IPCEF1	chr6:154246729:C:T	NI	B	-0.0901139784936295	0.115840766532973	0.197873975904229
IPCEF1	chr6:154246729:C:T	NI	CD4T	-0.288238411858543	0.128847195954424	0.00497282055969162
IPCEF1	chr6:154246729:C:T	IAV	NK	-0.21947262160805	0.11749396692891	0.0085080945016639
IPCEF1	chr6:154246729:C:T	IAV	CD8T	-0.162229911090253	0.0942380187080639	0.0229258199604485
IPCEF1	chr6:154246729:C:T	IAV	monocyte	-0.0760172505513903	0.119191612580974	0.254304493980314
IPCEF1	chr6:154246729:C:T	IAV	B	-0.0971321435744411	0.104072997782466	0.153990831438949
IPCEF1	chr6:154246729:C:T	IAV	CD4T	-0.198205420422264	0.0749287416786662	0.00405339984366471
IPCEF1	chr6:154246729:C:T	LPS	NK	-0.136386926970422	0.0901956348367405	0.0574627340735864
IPCEF1	chr6:154246729:C:T	LPS	CD8T	-0.206277804467862	0.104133153146166	0.00992415394163071
IPCEF1	chr6:154246729:C:T	LPS	monocyte	0.0103921208949586	0.140496047499444	0.497208562474587
IPCEF1	chr6:154246729:C:T	LPS	B	-0.107807024499696	0.115148496899935	0.15605295294307
IPCEF1	chr6:154246729:C:T	LPS	CD4T	-0.16181875536499	0.0711182565458342	0.0134836085270824
IPCEF1	chr6:154246729:C:T	Tcruzi	NK	-0.182464644691391	0.112389371635687	0.0329434206579874
IPCEF1	chr6:154246729:C:T	Tcruzi	CD8T	-0.230961658822969	0.113246846232708	0.00897012029125421
IPCEF1	chr6:154246729:C:T	Tcruzi	monocyte	-0.0037902731252323	0.128847839251425	0.468551739585087
IPCEF1	chr6:154246729:C:T	Tcruzi	B	-0.0859820084160448	0.110687331742449	0.19789269741797
IPCEF1	chr6:154246729:C:T	Tcruzi	CD4T	-0.246972631891258	0.111963951768412	0.00712553172704655
IPCEF1	chr6:154280820:C:G	NI	NK	0.0729235311975061	0.0636632546837699	0.152410706306681
IPCEF1	chr6:154280820:C:G	NI	CD8T	0.0564610675270119	0.0515712213766866	0.179890555695034
IPCEF1	chr6:154280820:C:G	NI	monocyte	0.0732887731437743	0.0686382369361914	0.17548255180716
IPCEF1	chr6:154280820:C:G	NI	B	0.0221682915312339	0.0504155790990588	0.371994198619266
IPCEF1	chr6:154280820:C:G	NI	CD4T	0.0327786419533069	0.0472192677625385	0.290754138120243
IPCEF1	chr6:154280820:C:G	IAV	NK	0.0567226782138157	0.04978698004263	0.164522738247894
IPCEF1	chr6:154280820:C:G	IAV	CD8T	0.0364925399215595	0.0401318974353814	0.22337206398685
IPCEF1	chr6:154280820:C:G	IAV	monocyte	0.0574027687947184	0.0589903451172251	0.207056255710992
IPCEF1	chr6:154280820:C:G	IAV	B	0.0172988225567711	0.0443823467700761	0.385109800811896
IPCEF1	chr6:154280820:C:G	IAV	CD4T	0.0387831499625428	0.0358196818538575	0.19826493509363
IPCEF1	chr6:154280820:C:G	LPS	NK	0.0560879886198877	0.0489535461924635	0.166979396349048
IPCEF1	chr6:154280820:C:G	LPS	CD8T	0.050210053867048	0.0461691277536401	0.177123538374103
IPCEF1	chr6:154280820:C:G	LPS	monocyte	0.0718933942610645	0.0716005557861544	0.192190350826083
IPCEF1	chr6:154280820:C:G	LPS	B	0.0324259053439337	0.0511136879229741	0.308599585453997
IPCEF1	chr6:154280820:C:G	LPS	CD4T	0.033346719223378	0.0356846915320161	0.234489851368262
IPCEF1	chr6:154280820:C:G	Tcruzi	NK	0.0634177498483861	0.0576784995062067	0.169410782795846
IPCEF1	chr6:154280820:C:G	Tcruzi	CD8T	0.0399940747525214	0.0450077604245734	0.233581622078698
IPCEF1	chr6:154280820:C:G	Tcruzi	monocyte	0.0687069829602038	0.0664826227855178	0.192929881135748
IPCEF1	chr6:154280820:C:G	Tcruzi	B	0.028199253410085	0.048740210953227	0.328393982017179
IPCEF1	chr6:154280820:C:G	Tcruzi	CD4T	0.0370449187278521	0.0454621128645992	0.259438772679105
IPCEF1	chr6:154281367:T:A	NI	NK	0.0943101828322693	0.0550762162139594	0.0297225280960034
IPCEF1	chr6:154281367:T:A	NI	CD8T	0.0707957836814147	0.0491786329774291	0.0689525373698507
IPCEF1	chr6:154281367:T:A	NI	monocyte	0.204858991328216	0.0773768302498872	0.00262971205969618
IPCEF1	chr6:154281367:T:A	NI	B	0.048025756262291	0.0583628606456262	0.195272970304253
IPCEF1	chr6:154281367:T:A	NI	CD4T	0.0444495310839446	0.0505393908235532	0.183244160826699
IPCEF1	chr6:154281367:T:A	IAV	NK	0.0704575604431488	0.0444453877082925	0.0493113738728493
IPCEF1	chr6:154281367:T:A	IAV	CD8T	0.0511200582801724	0.0430091918992637	0.106761111929809
IPCEF1	chr6:154281367:T:A	IAV	monocyte	0.14842524219285	0.0652413667783934	0.0067283690008094
IPCEF1	chr6:154281367:T:A	IAV	B	0.0418833314030987	0.0519491457516061	0.197511655243964
IPCEF1	chr6:154281367:T:A	IAV	CD4T	0.06843970990776	0.0336305202437625	0.0202471214120237
IPCEF1	chr6:154281367:T:A	LPS	NK	0.0784786390546226	0.0454276608928235	0.0365119969059504
IPCEF1	chr6:154281367:T:A	LPS	CD8T	0.069274401666184	0.0452913022360878	0.0546292189241463
IPCEF1	chr6:154281367:T:A	LPS	monocyte	0.168012804492483	0.0747644107676764	0.00788596115115822
IPCEF1	chr6:154281367:T:A	LPS	B	0.0675092904535429	0.0583717806006208	0.114151878288236
IPCEF1	chr6:154281367:T:A	LPS	CD4T	0.0444205034243133	0.0334860416937018	0.0937053160169018
IPCEF1	chr6:154281367:T:A	Tcruzi	NK	0.0830231834179301	0.0545357136395074	0.0527770485766693
IPCEF1	chr6:154281367:T:A	Tcruzi	CD8T	0.0691718518980549	0.0490593625094831	0.0717761442306594
IPCEF1	chr6:154281367:T:A	Tcruzi	monocyte	0.190560523529214	0.0752370587955907	0.00388409891037122
IPCEF1	chr6:154281367:T:A	Tcruzi	B	0.0549928140584873	0.0561777624872621	0.15434357950555
IPCEF1	chr6:154281367:T:A	Tcruzi	CD4T	0.0572064235127876	0.0488391548081057	0.11532212747778
IPCEF1	chr6:154313860:C:G	NI	NK	0.101520952691144	0.0899144623972987	0.125394648970097
IPCEF1	chr6:154313860:C:G	NI	CD8T	0.13218176110289	0.0951965983436458	0.0798551407607794
IPCEF1	chr6:154313860:C:G	NI	monocyte	0.230402501106577	0.151861270197091	0.050981430335423
IPCEF1	chr6:154313860:C:G	NI	B	0.100750088184693	0.102517281303289	0.159261149505975
IPCEF1	chr6:154313860:C:G	NI	CD4T	0.116049712162377	0.0938517676157299	0.11388376023731
IPCEF1	chr6:154313860:C:G	IAV	NK	0.113523353457713	0.087672931818246	0.0889272553373263
IPCEF1	chr6:154313860:C:G	IAV	CD8T	0.105551583394702	0.0821967845684025	0.0872785314596317
IPCEF1	chr6:154313860:C:G	IAV	monocyte	0.152646728466156	0.113329741479141	0.080622745744039
IPCEF1	chr6:154313860:C:G	IAV	B	0.0769874611672198	0.0882805537900335	0.187494148177909
IPCEF1	chr6:154313860:C:G	IAV	CD4T	0.0852236391662693	0.069145217197865	0.119892061700062
IPCEF1	chr6:154313860:C:G	LPS	NK	0.126441299639738	0.092180206288902	0.0780723351384589
IPCEF1	chr6:154313860:C:G	LPS	CD8T	0.11697350700059	0.0854023267917671	0.0795502497645629
IPCEF1	chr6:154313860:C:G	LPS	monocyte	0.236905830433567	0.163245894388737	0.0530344164679696
IPCEF1	chr6:154313860:C:G	LPS	B	0.0945985889096655	0.0994027505121568	0.166967300029649
IPCEF1	chr6:154313860:C:G	LPS	CD4T	0.114028686380385	0.0739741309762562	0.0735466530650493
IPCEF1	chr6:154313860:C:G	Tcruzi	NK	0.106545645851123	0.093513430180313	0.122237662428565
IPCEF1	chr6:154313860:C:G	Tcruzi	CD8T	0.123082815172599	0.0915889713088398	0.0865668351475885
IPCEF1	chr6:154313860:C:G	Tcruzi	monocyte	0.213432638078166	0.144118598981287	0.0587727793901449
IPCEF1	chr6:154313860:C:G	Tcruzi	B	0.0911134405274398	0.0965923871149944	0.169336296885941
IPCEF1	chr6:154313860:C:G	Tcruzi	CD4T	0.120638291880247	0.091956462418874	0.0986465594702447
IPCEF1	chr6:154314144:C:T	NI	NK	-0.00984802131195791	0.0509917020193544	0.595594281627583
IPCEF1	chr6:154314144:C:T	NI	CD8T	-0.00073165250816553	0.0511375802867594	0.646784410215211
IPCEF1	chr6:154314144:C:T	NI	monocyte	0.0225857969676113	0.0746746029770202	0.530176334451753
IPCEF1	chr6:154314144:C:T	NI	B	-0.0123391381688136	0.0596385506190522	0.593367488109972
IPCEF1	chr6:154314144:C:T	NI	CD4T	0.00335135979883923	0.0583956601898202	0.625527917934027
IPCEF1	chr6:154314144:C:T	IAV	NK	-0.00429687872303219	0.0445899724171823	0.62253245617898
IPCEF1	chr6:154314144:C:T	IAV	CD8T	-0.00145483851243511	0.0406661700534785	0.639830080396887
IPCEF1	chr6:154314144:C:T	IAV	monocyte	0.0172422125033758	0.0617605385051229	0.563032674817318
IPCEF1	chr6:154314144:C:T	IAV	B	-0.0107164081833418	0.051737062809564	0.593315992086323
IPCEF1	chr6:154314144:C:T	IAV	CD4T	0.00699037855878029	0.0456719248056247	0.607470646924833
IPCEF1	chr6:154314144:C:T	LPS	NK	-0.0177053813827885	0.0556981016328899	0.549827622942467
IPCEF1	chr6:154314144:C:T	LPS	CD8T	-0.00448148734763315	0.045456228903896	0.617952793698614
IPCEF1	chr6:154314144:C:T	LPS	monocyte	0.033255512307043	0.0884926756526185	0.51034988512158
IPCEF1	chr6:154314144:C:T	LPS	B	-0.0113083396178137	0.0584190333808253	0.591053981188805
IPCEF1	chr6:154314144:C:T	LPS	CD4T	-0.00109264250988853	0.0486005640238473	0.640219210000789
IPCEF1	chr6:154314144:C:T	Tcruzi	NK	-0.0123095644157272	0.0540920465697793	0.583895530263527
IPCEF1	chr6:154314144:C:T	Tcruzi	CD8T	-0.00342341246264825	0.0497281010992509	0.630881254624882
IPCEF1	chr6:154314144:C:T	Tcruzi	monocyte	0.0225299276485561	0.0727943596502811	0.548779795920424
IPCEF1	chr6:154314144:C:T	Tcruzi	B	-0.00401934392307986	0.0531019987762177	0.627988029101247
IPCEF1	chr6:154314144:C:T	Tcruzi	CD4T	0.000201352926955346	0.0544293156530519	0.646784899297432
IPCEF1	chr6:154348783:C:T	NI	NK	0.0233050405419589	0.0607069371988172	0.323460736317276
IPCEF1	chr6:154348783:C:T	NI	CD8T	0.0547715143316753	0.0612031736749134	0.172500039909244
IPCEF1	chr6:154348783:C:T	NI	monocyte	-0.0108776577606321	0.0797638499181476	0.473129800670501
IPCEF1	chr6:154348783:C:T	NI	B	-0.00457044467912629	0.0741870211645923	0.489742173513657
IPCEF1	chr6:154348783:C:T	NI	CD4T	0.10713037489132	0.0659058055832699	0.0541737123374272
IPCEF1	chr6:154348783:C:T	IAV	NK	0.0503567022953389	0.0534315801971272	0.163063117024423
IPCEF1	chr6:154348783:C:T	IAV	CD8T	0.0433050629626535	0.0502111823962075	0.178144488029894
IPCEF1	chr6:154348783:C:T	IAV	monocyte	0.00597078563282364	0.0689773049312562	0.455932520976664
IPCEF1	chr6:154348783:C:T	IAV	B	0.00716445170741532	0.0621748295414271	0.424273486804495
IPCEF1	chr6:154348783:C:T	IAV	CD4T	0.0996115544897274	0.047939995546323	0.0247786655621931
IPCEF1	chr6:154348783:C:T	LPS	NK	0.0448681079537582	0.0549027182147529	0.196736945791087
IPCEF1	chr6:154348783:C:T	LPS	CD8T	0.0720851972923051	0.0550746056950082	0.0837852865561989
IPCEF1	chr6:154348783:C:T	LPS	monocyte	0.0159715136676594	0.0817970414730177	0.416010019473551
IPCEF1	chr6:154348783:C:T	LPS	B	0.00631615330421973	0.0711257959813169	0.431112285538501
IPCEF1	chr6:154348783:C:T	LPS	CD4T	0.147786603260029	0.0585470323992956	0.0120631180908199
IPCEF1	chr6:154348783:C:T	Tcruzi	NK	0.035112798181514	0.0617218231630172	0.266368598194362
IPCEF1	chr6:154348783:C:T	Tcruzi	CD8T	0.0621817020114376	0.0588441175103769	0.136956485883244
IPCEF1	chr6:154348783:C:T	Tcruzi	monocyte	-0.0113125861859713	0.0791705183420531	0.471210337666089
IPCEF1	chr6:154348783:C:T	Tcruzi	B	0.00328862702227286	0.0684409813517348	0.450098302685408
IPCEF1	chr6:154348783:C:T	Tcruzi	CD4T	0.110873665362957	0.06337047872545	0.0414025441314004
IPCEF1	chr6:154384832:C:T	NI	NK	0.0129261858145495	0.0314373781975867	0.455648750874006
IPCEF1	chr6:154384832:C:T	NI	CD8T	0.0207052258572278	0.0333607132575039	0.388778125088169
IPCEF1	chr6:154384832:C:T	NI	monocyte	0.0487101909895611	0.0553636794018904	0.283161299997065
IPCEF1	chr6:154384832:C:T	NI	B	0.00646944600612026	0.0360092074157418	0.529150729185612
IPCEF1	chr6:154384832:C:T	NI	CD4T	0.0202300757393656	0.0359761924660334	0.398820392583464
IPCEF1	chr6:154384832:C:T	IAV	NK	0.0125806316738727	0.0280623445337182	0.443933662758131
IPCEF1	chr6:154384832:C:T	IAV	CD8T	0.0104556967804326	0.0263643396461333	0.454576632518503
IPCEF1	chr6:154384832:C:T	IAV	monocyte	0.0377430755640683	0.045998366462941	0.318332712381697
IPCEF1	chr6:154384832:C:T	IAV	B	0.00380445958308997	0.0317353439770564	0.544522635988549
IPCEF1	chr6:154384832:C:T	IAV	CD4T	0.0277291805868468	0.0299398790814964	0.305017856774341
IPCEF1	chr6:154384832:C:T	LPS	NK	0.0164867448864379	0.0300972638370585	0.410058350835992
IPCEF1	chr6:154384832:C:T	LPS	CD8T	0.017333820816085	0.0293894464994307	0.392715659859685
IPCEF1	chr6:154384832:C:T	LPS	monocyte	0.0489175058354638	0.0573261479093667	0.295273241953078
IPCEF1	chr6:154384832:C:T	LPS	B	0.00497683260883088	0.0358341821483935	0.534611609680906
IPCEF1	chr6:154384832:C:T	LPS	CD4T	0.0250815323064981	0.0292470142284643	0.323304602069182
IPCEF1	chr6:154384832:C:T	Tcruzi	NK	0.0153128693036003	0.033039728479407	0.437446881809326
IPCEF1	chr6:154384832:C:T	Tcruzi	CD8T	0.014864278534055	0.0313000529121382	0.429785333121397
IPCEF1	chr6:154384832:C:T	Tcruzi	monocyte	0.0580225910802838	0.06172480225768	0.268181368322639
IPCEF1	chr6:154384832:C:T	Tcruzi	B	0.00370467664003655	0.0345709046579026	0.548048934383305
IPCEF1	chr6:154384832:C:T	Tcruzi	CD4T	0.0216241865995762	0.0340194321456708	0.383905286938801
IPCEF1	chr6:154393765:T:C	NI	NK	0.0127453361703946	0.0290728626666922	0.410313349445638
IPCEF1	chr6:154393765:T:C	NI	CD8T	0.0099065124240154	0.028846384779372	0.425543694059091
IPCEF1	chr6:154393765:T:C	NI	monocyte	-0.01592257557544	0.0385702604457643	0.434269192032101
IPCEF1	chr6:154393765:T:C	NI	B	-0.00270388541702661	0.0337835926303331	0.580541286740753
IPCEF1	chr6:154393765:T:C	NI	CD4T	0.0426944631548049	0.0377085652326472	0.199892506398218
IPCEF1	chr6:154393765:T:C	IAV	NK	0.00635423777342379	0.0245682569049353	0.467660364788699
IPCEF1	chr6:154393765:T:C	IAV	CD8T	0.00132295412272448	0.0253423508940343	0.518363594231503
IPCEF1	chr6:154393765:T:C	IAV	monocyte	-0.00159429833145422	0.0332217442869946	0.561475283427355
IPCEF1	chr6:154393765:T:C	IAV	B	-0.00444584512765975	0.0304284063967086	0.559800621425134
IPCEF1	chr6:154393765:T:C	IAV	CD4T	0.0247967386474694	0.0230579159547118	0.233855544868499
IPCEF1	chr6:154393765:T:C	LPS	NK	0.0129468159442975	0.0260721771744556	0.387466254965814
IPCEF1	chr6:154393765:T:C	LPS	CD8T	0.00940305382836003	0.025694896920733	0.4149083801962
IPCEF1	chr6:154393765:T:C	LPS	monocyte	-0.0194835080430387	0.0425494058558863	0.421200866567941
IPCEF1	chr6:154393765:T:C	LPS	B	-0.00185955412292395	0.0333928451747429	0.569039543317561
IPCEF1	chr6:154393765:T:C	LPS	CD4T	0.0373212419925626	0.0279063253823294	0.179913050290043
IPCEF1	chr6:154393765:T:C	Tcruzi	NK	0.00813778884588468	0.0296042498823271	0.459242429166654
IPCEF1	chr6:154393765:T:C	Tcruzi	CD8T	0.00111329003197245	0.0313203532509539	0.513263158551355
IPCEF1	chr6:154393765:T:C	Tcruzi	monocyte	-0.0246055784957256	0.0420215463572185	0.378951726579122
IPCEF1	chr6:154393765:T:C	Tcruzi	B	-0.00493695951356971	0.0328864693169015	0.555918943444658
IPCEF1	chr6:154393765:T:C	Tcruzi	CD4T	0.0379617078645589	0.0352035537033725	0.217228326601295
IPCEF1	chr6:154418621:C:T	NI	NK	-0.00186939645454521	0.0349541585981703	0.67576274938838
IPCEF1	chr6:154418621:C:T	NI	CD8T	-0.00173407923174394	0.0376193131104628	0.678052059591692
IPCEF1	chr6:154418621:C:T	NI	monocyte	0.00677334806379832	0.0510681012412378	0.61879549057211
IPCEF1	chr6:154418621:C:T	NI	B	-0.00391316726790563	0.0403858400947406	0.664234959558018
IPCEF1	chr6:154418621:C:T	NI	CD4T	-0.000898853754889621	0.0438797921757381	0.673901176171426
IPCEF1	chr6:154418621:C:T	IAV	NK	-0.0010184088482008	0.0315453021905443	0.681288418499936
IPCEF1	chr6:154418621:C:T	IAV	CD8T	-0.00362231194128524	0.0297229544348633	0.658221979844092
IPCEF1	chr6:154418621:C:T	IAV	monocyte	0.00246546947168492	0.0407664124107983	0.673626135818952
IPCEF1	chr6:154418621:C:T	IAV	B	-0.00760154523090892	0.0367643392929346	0.633855102458202
IPCEF1	chr6:154418621:C:T	IAV	CD4T	0.00140666307502722	0.0338918482671754	0.681056080187129
IPCEF1	chr6:154418621:C:T	LPS	NK	-0.00457559664686965	0.034811935679168	0.647569325067639
IPCEF1	chr6:154418621:C:T	LPS	CD8T	-0.00341397896043718	0.03322223709458	0.655546480710397
IPCEF1	chr6:154418621:C:T	LPS	monocyte	0.00144141229590542	0.0507220226556931	0.665195156271387
IPCEF1	chr6:154418621:C:T	LPS	B	-0.00637238272998825	0.0409548025627535	0.640519566153787
IPCEF1	chr6:154418621:C:T	LPS	CD4T	-0.00207236319686078	0.0372477969662836	0.667972032265456
IPCEF1	chr6:154418621:C:T	Tcruzi	NK	-0.000353450815786564	0.0361040594152188	0.68471336152935
IPCEF1	chr6:154418621:C:T	Tcruzi	CD8T	-0.00220684409187722	0.0364710951342752	0.672206039127028
IPCEF1	chr6:154418621:C:T	Tcruzi	monocyte	0.00347187115447485	0.0477794227613958	0.663381340108342
IPCEF1	chr6:154418621:C:T	Tcruzi	B	-0.00507752644121997	0.0388811326577624	0.653090500078515
IPCEF1	chr6:154418621:C:T	Tcruzi	CD4T	-0.00040207529803537	0.040767400821942	0.685533539425798
IPMK	chr10:58139552:T:G	NI	NK	-0.000886949818972755	0.0409092575590722	0.662191698020964
IPMK	chr10:58139552:T:G	NI	CD8T	-0.00509993830326311	0.0470118537244019	0.638682493697588
IPMK	chr10:58139552:T:G	NI	monocyte	0.00192618308148761	0.0534649123106872	0.62695974254526
IPMK	chr10:58139552:T:G	NI	B	0.00622480769756835	0.0459133749589412	0.629871000556119
IPMK	chr10:58139552:T:G	NI	CD4T	-0.000245350327648204	0.0572387613411646	0.657106210876269
IPMK	chr10:58139552:T:G	IAV	NK	0.00454586570808379	0.0389740261195496	0.637268916936397
IPMK	chr10:58139552:T:G	IAV	CD8T	-0.001841771824349	0.0354200705554572	0.653179562245476
IPMK	chr10:58139552:T:G	IAV	monocyte	0.00731869533067481	0.0446603982763896	0.619404475130414
IPMK	chr10:58139552:T:G	IAV	B	0.00789464026168094	0.0407345421197644	0.612883394360912
IPMK	chr10:58139552:T:G	IAV	CD4T	-0.00230601704734411	0.0483270317924197	0.655068715079589
IPMK	chr10:58139552:T:G	LPS	NK	0.000378079891141955	0.0411651500098503	0.660982895445398
IPMK	chr10:58139552:T:G	LPS	CD8T	-0.00266465912806671	0.0403505649926248	0.644303551546568
IPMK	chr10:58139552:T:G	LPS	monocyte	0.00768547284095483	0.0533238057313324	0.609705747080017
IPMK	chr10:58139552:T:G	LPS	B	0.00252701745008688	0.044784952571168	0.645742106290877
IPMK	chr10:58139552:T:G	LPS	CD4T	-0.00273857633230716	0.053162749071947	0.6485733372414
IPMK	chr10:58139552:T:G	Tcruzi	NK	-0.00359547943356966	0.0427261634555452	0.643392143995999
IPMK	chr10:58139552:T:G	Tcruzi	CD8T	-0.00753016881879167	0.0463655645758268	0.621584058275763
IPMK	chr10:58139552:T:G	Tcruzi	monocyte	0.00921493199096685	0.0521612458335195	0.609287120539219
IPMK	chr10:58139552:T:G	Tcruzi	B	0.00417805642190191	0.0431304918492444	0.638374990884417
IPMK	chr10:58139552:T:G	Tcruzi	CD4T	-0.00333594099978837	0.0538937897009784	0.649174940356316
IPMK	chr10:58170409:T:G	NI	NK	-0.0147281614213037	0.0811549392014401	0.43431877925473
IPMK	chr10:58170409:T:G	NI	CD8T	-0.0152195405305873	0.0831685601889008	0.434770659085593
IPMK	chr10:58170409:T:G	NI	monocyte	0.264632728413237	0.0978125235171565	0.00335906753385716
IPMK	chr10:58170409:T:G	NI	B	-0.0850290234236873	0.0930209067211293	0.179596767280909
IPMK	chr10:58170409:T:G	NI	CD4T	0.0795985086245128	0.0993274366441126	0.211637691544707
IPMK	chr10:58170409:T:G	IAV	NK	-0.0133649223774773	0.0772531451914521	0.438619099751023
IPMK	chr10:58170409:T:G	IAV	CD8T	-0.0150661525360756	0.0714505760980995	0.422102578483636
IPMK	chr10:58170409:T:G	IAV	monocyte	0.187244334997141	0.0865471144421061	0.0129674930243188
IPMK	chr10:58170409:T:G	IAV	B	-0.0880011156316637	0.0866297500918054	0.150269634986846
IPMK	chr10:58170409:T:G	IAV	CD4T	-0.00486746302400091	0.0855000977419259	0.485778280893124
IPMK	chr10:58170409:T:G	LPS	NK	0.031446030201108	0.0824499613676052	0.354900608791369
IPMK	chr10:58170409:T:G	LPS	CD8T	-0.0282629266296718	0.0773406985393205	0.366366788286292
IPMK	chr10:58170409:T:G	LPS	monocyte	0.301065405756098	0.110478156003188	0.00259057187177367
IPMK	chr10:58170409:T:G	LPS	B	-0.0636538198066488	0.0886336431765138	0.238782001232762
IPMK	chr10:58170409:T:G	LPS	CD4T	0.0185399847644104	0.0900329110224167	0.415697814399129
IPMK	chr10:58170409:T:G	Tcruzi	NK	-0.00200282531952891	0.0838170110983553	0.494703756707696
IPMK	chr10:58170409:T:G	Tcruzi	CD8T	-0.0334462530336718	0.0822391059048796	0.351080988842738
IPMK	chr10:58170409:T:G	Tcruzi	monocyte	0.285131962700557	0.102113102601609	0.00284181692857723
IPMK	chr10:58170409:T:G	Tcruzi	B	-0.0674790290662853	0.0872425306141802	0.221459562884936
IPMK	chr10:58170409:T:G	Tcruzi	CD4T	0.0398714123762991	0.0912336207392113	0.332030028562006
IPMK	chr10:58171088:T:C	NI	NK	-0.0547497746702374	0.070768156851166	0.298443314793079
IPMK	chr10:58171088:T:C	NI	CD8T	-0.0087253280792889	0.0518623875721625	0.515774743057639
IPMK	chr10:58171088:T:C	NI	monocyte	-0.0401290057771284	0.061655702009523	0.335961501185956
IPMK	chr10:58171088:T:C	NI	B	0.0199647218097632	0.056862530220968	0.469730087336629
IPMK	chr10:58171088:T:C	NI	CD4T	0.0162991628437889	0.0631109142178663	0.498879796789903
IPMK	chr10:58171088:T:C	IAV	NK	-0.0350919482722004	0.0548340367974106	0.352148927938379
IPMK	chr10:58171088:T:C	IAV	CD8T	-0.0228856751862722	0.0469282702522689	0.407335014357881
IPMK	chr10:58171088:T:C	IAV	monocyte	-0.0632605936250426	0.0701264485478209	0.259120144628445
IPMK	chr10:58171088:T:C	IAV	B	-0.00462132712130099	0.0478446470327443	0.551248155589359
IPMK	chr10:58171088:T:C	IAV	CD4T	0.00492353937001104	0.0537177535232237	0.561144667022914
IPMK	chr10:58171088:T:C	LPS	NK	-0.0245247767525639	0.0526196438667581	0.407630278818912
IPMK	chr10:58171088:T:C	LPS	CD8T	-0.0297782724788867	0.0528587765400426	0.380668789669207
IPMK	chr10:58171088:T:C	LPS	monocyte	-0.080655769402334	0.082979017758417	0.227427477553152
IPMK	chr10:58171088:T:C	LPS	B	0.0187961671065195	0.0561875032198679	0.474712298955308
IPMK	chr10:58171088:T:C	LPS	CD4T	0.0024309935514059	0.0571725328027597	0.572768540536394
IPMK	chr10:58171088:T:C	Tcruzi	NK	-0.0312706995778443	0.0569107717866824	0.383741689900546
IPMK	chr10:58171088:T:C	Tcruzi	CD8T	-0.0201455248237818	0.0521267729256563	0.446088876216757
IPMK	chr10:58171088:T:C	Tcruzi	monocyte	-0.0389617887689342	0.0606715030073516	0.347331689469814
IPMK	chr10:58171088:T:C	Tcruzi	B	0.0305663188308011	0.0604465450284378	0.414096965735075
IPMK	chr10:58171088:T:C	Tcruzi	CD4T	0.0187329125873333	0.0614477845905057	0.487822827609899
IPMK	chr10:58192869:A:T	NI	NK	-0.000172619191953768	0.0581716681837712	0.589923389390568
IPMK	chr10:58192869:A:T	NI	CD8T	-0.0178088748448557	0.0681348036327281	0.517960791039526
IPMK	chr10:58192869:A:T	NI	monocyte	0.0777042943143971	0.0946422568789134	0.283751864985295
IPMK	chr10:58192869:A:T	NI	B	-0.0122227284000143	0.0667644146893995	0.544242707026013
IPMK	chr10:58192869:A:T	NI	CD4T	0.0027299458092608	0.0758462484455382	0.572013973894625
IPMK	chr10:58192869:A:T	IAV	NK	0.00338751483005908	0.0545094195726371	0.567946905835653
IPMK	chr10:58192869:A:T	IAV	CD8T	0.00374305761970931	0.0503246865966448	0.566194840578576
IPMK	chr10:58192869:A:T	IAV	monocyte	0.0739185270290056	0.0888695015226453	0.288251535322129
IPMK	chr10:58192869:A:T	IAV	B	-0.00480336677902595	0.0567742679632189	0.576434609447472
IPMK	chr10:58192869:A:T	IAV	CD4T	0.00639681173526596	0.0653147550492383	0.556203910926045
IPMK	chr10:58192869:A:T	LPS	NK	-0.000364986731846523	0.0587302220178864	0.584800050908985
IPMK	chr10:58192869:A:T	LPS	CD8T	-0.000542060407310191	0.0557203471502143	0.587221816464239
IPMK	chr10:58192869:A:T	LPS	monocyte	0.110149075832345	0.121130048182599	0.235812297592155
IPMK	chr10:58192869:A:T	LPS	B	-0.00754317997972418	0.0651857235458871	0.564420424570696
IPMK	chr10:58192869:A:T	LPS	CD4T	0.0142052963763279	0.0723726689031685	0.522509903640149
IPMK	chr10:58192869:A:T	Tcruzi	NK	-0.00577889535596581	0.0608825548205477	0.569994825771655
IPMK	chr10:58192869:A:T	Tcruzi	CD8T	-0.00469788822070588	0.0611422874368625	0.574787465063001
IPMK	chr10:58192869:A:T	Tcruzi	monocyte	0.0693149659946401	0.087860864942863	0.309076865590338
IPMK	chr10:58192869:A:T	Tcruzi	B	-0.0025032119494767	0.0611179825551752	0.588105000107644
IPMK	chr10:58192869:A:T	Tcruzi	CD4T	0.00218790127892974	0.071560898545314	0.5774890362961
IPMK	chr10:58241754:G:A	NI	NK	-0.00135666915599872	0.0531199497514245	0.638139743805464
IPMK	chr10:58241754:G:A	NI	CD8T	0.0111107032724032	0.0603400122614931	0.578929582017686
IPMK	chr10:58241754:G:A	NI	monocyte	-0.00167017104341764	0.0663544401347124	0.608684199858926
IPMK	chr10:58241754:G:A	NI	B	0.00477785413767749	0.0579228487750386	0.609672144121012
IPMK	chr10:58241754:G:A	NI	CD4T	0.0219345783247698	0.0768963885868888	0.539835608726901
IPMK	chr10:58241754:G:A	IAV	NK	-0.00193564723093227	0.0497096621211042	0.634622947117881
IPMK	chr10:58241754:G:A	IAV	CD8T	0.00833049224447817	0.0463122437664205	0.581002752044297
IPMK	chr10:58241754:G:A	IAV	monocyte	-0.00984919365942747	0.057915385925272	0.589826094329899
IPMK	chr10:58241754:G:A	IAV	B	0.00218832343584603	0.0500548287185133	0.620041034873654
IPMK	chr10:58241754:G:A	IAV	CD4T	0.0313721921632453	0.0758716870914909	0.503081923232815
IPMK	chr10:58241754:G:A	LPS	NK	0.00132275766849443	0.0531031839899963	0.620285888577683
IPMK	chr10:58241754:G:A	LPS	CD8T	0.00803320195207067	0.0520176548899168	0.582279593428172
IPMK	chr10:58241754:G:A	LPS	monocyte	-0.00931967920516999	0.0675802545182997	0.586303981961881
IPMK	chr10:58241754:G:A	LPS	B	0.0111276362152109	0.0592573862731336	0.575241122588161
IPMK	chr10:58241754:G:A	LPS	CD4T	0.0295590570036868	0.0780589313408295	0.512122512890269
IPMK	chr10:58241754:G:A	Tcruzi	NK	-0.000472106912519067	0.054584000455958	0.633387613497017
IPMK	chr10:58241754:G:A	Tcruzi	CD8T	0.00487158366340401	0.0572323845236801	0.604133291406603
IPMK	chr10:58241754:G:A	Tcruzi	monocyte	-0.00790592272352376	0.0645153278238915	0.597963279995426
IPMK	chr10:58241754:G:A	Tcruzi	B	0.00338204162223651	0.0548353443966451	0.613785720553412
IPMK	chr10:58241754:G:A	Tcruzi	CD4T	0.0240706143324424	0.074330026039831	0.534593528870376
IPMK	chr10:58246987:A:G	NI	NK	-0.0164844306470909	0.0679889572777492	0.404992733141807
IPMK	chr10:58246987:A:G	NI	CD8T	-0.0126398376044868	0.0672849181755442	0.426305929702587
IPMK	chr10:58246987:A:G	NI	monocyte	0.168239759829613	0.0662627927118338	0.00612096483862019
IPMK	chr10:58246987:A:G	NI	B	-0.19555727444864	0.0752447407969621	0.00314088365725518
IPMK	chr10:58246987:A:G	NI	CD4T	0.0298098826132864	0.072709932043469	0.342331629678095
IPMK	chr10:58246987:A:G	IAV	NK	-0.001179262953558	0.0657783234052722	0.493967085593863
IPMK	chr10:58246987:A:G	IAV	CD8T	0.0313718289198592	0.0651200400815114	0.316437553365031
IPMK	chr10:58246987:A:G	IAV	monocyte	0.191682768939504	0.067957813120565	0.00254000809531579
IPMK	chr10:58246987:A:G	IAV	B	-0.167111911722381	0.0694125733742458	0.00558909879790404
IPMK	chr10:58246987:A:G	IAV	CD4T	-0.0293166438911108	0.0679077968346034	0.33494037394951
IPMK	chr10:58246987:A:G	LPS	NK	0.0347514268406182	0.0687296580575754	0.307566289478775
IPMK	chr10:58246987:A:G	LPS	CD8T	0.0398098344774106	0.0653645931792262	0.272404865966706
IPMK	chr10:58246987:A:G	LPS	monocyte	0.393413971181769	0.0770058465842082	2.27716619915777e-08
IPMK	chr10:58246987:A:G	LPS	B	-0.157547492466853	0.0711968206719608	0.0115751303620384
IPMK	chr10:58246987:A:G	LPS	CD4T	0.0467633912893645	0.0705794509433128	0.254498046729328
IPMK	chr10:58246987:A:G	Tcruzi	NK	-0.0231410973197226	0.0708786210972366	0.373466964772344
IPMK	chr10:58246987:A:G	Tcruzi	CD8T	-0.0407095778477387	0.0658879353769408	0.269372633091799
IPMK	chr10:58246987:A:G	Tcruzi	monocyte	0.245626157552962	0.0672070047329615	0.000148268058372592
IPMK	chr10:58246987:A:G	Tcruzi	B	-0.0847570186794274	0.0685625554726657	0.107025590849584
IPMK	chr10:58246987:A:G	Tcruzi	CD4T	-0.0121236010399646	0.0701941258219874	0.432802359649627
IPMK	chr10:58274910:T:C	NI	NK	-0.00877326057229012	0.0461167283325889	0.559741163716534
IPMK	chr10:58274910:T:C	NI	CD8T	-0.0181124015592507	0.0516330857007533	0.5095572344936
IPMK	chr10:58274910:T:C	NI	monocyte	-0.00338079687374068	0.0554307415425965	0.585648204639958
IPMK	chr10:58274910:T:C	NI	B	0.0278017670537813	0.0608268287818098	0.481441972500576
IPMK	chr10:58274910:T:C	NI	CD4T	-0.032245535518167	0.0668358112081371	0.458824665970647
IPMK	chr10:58274910:T:C	IAV	NK	-0.0143146255273007	0.0451986622209836	0.521997415406194
IPMK	chr10:58274910:T:C	IAV	CD8T	-0.00930343717031299	0.0400540956749438	0.544569710969848
IPMK	chr10:58274910:T:C	IAV	monocyte	0.00799378028425091	0.0496810819805004	0.585093644006853
IPMK	chr10:58274910:T:C	IAV	B	0.0271766136973045	0.0559510230430493	0.468312815317378
IPMK	chr10:58274910:T:C	IAV	CD4T	-0.0247239453576745	0.0561547954861541	0.480927175412418
IPMK	chr10:58274910:T:C	LPS	NK	-0.0149660823731079	0.048023838802715	0.517376736416325
IPMK	chr10:58274910:T:C	LPS	CD8T	-0.0201135183143747	0.0478823153300963	0.481005257716391
IPMK	chr10:58274910:T:C	LPS	monocyte	-0.00877674000194201	0.0571050490074556	0.565585543031266
IPMK	chr10:58274910:T:C	LPS	B	0.0281909558955996	0.0611175980717485	0.47570786864484
IPMK	chr10:58274910:T:C	LPS	CD4T	-0.0387227140746842	0.0690658080410088	0.431671672860736
IPMK	chr10:58274910:T:C	Tcruzi	NK	-0.015006418654413	0.0493216350765429	0.524602212006148
IPMK	chr10:58274910:T:C	Tcruzi	CD8T	-0.0172689022751883	0.0496293117652663	0.509018405445657
IPMK	chr10:58274910:T:C	Tcruzi	monocyte	-0.00101434983567303	0.0532899806146906	0.614919797818861
IPMK	chr10:58274910:T:C	Tcruzi	B	0.0235430480201303	0.0553860789774462	0.491967046646232
IPMK	chr10:58274910:T:C	Tcruzi	CD4T	-0.0265987432570739	0.0609420215738045	0.481131112122357
IPMK	chr10:58342823:G:T	NI	NK	-0.0201803747540696	0.0525665640811166	0.520255876341492
IPMK	chr10:58342823:G:T	NI	CD8T	-0.0183673654662541	0.0552813161322731	0.538521473238688
IPMK	chr10:58342823:G:T	NI	monocyte	0.0164699180078705	0.0614693128037162	0.535701855095441
IPMK	chr10:58342823:G:T	NI	B	0.00121188864172753	0.050851118783098	0.642861836294918
IPMK	chr10:58342823:G:T	NI	CD4T	-0.0229332927257911	0.0679947285092271	0.527899465232427
IPMK	chr10:58342823:G:T	IAV	NK	-0.00825551038075326	0.0435381811808736	0.581081312610123
IPMK	chr10:58342823:G:T	IAV	CD8T	-0.0134867474532531	0.0424803534294049	0.542202945435201
IPMK	chr10:58342823:G:T	IAV	monocyte	0.0150983706750003	0.0521502560085923	0.553792394069293
IPMK	chr10:58342823:G:T	IAV	B	0.00137254826649002	0.0439364960710975	0.640001084232837
IPMK	chr10:58342823:G:T	IAV	CD4T	-0.00908519321711211	0.0539474313714899	0.587930239690666
IPMK	chr10:58342823:G:T	LPS	NK	-0.0151133730315908	0.0495674839868002	0.542414331260672
IPMK	chr10:58342823:G:T	LPS	CD8T	-0.015580116234969	0.0480964990215104	0.536279719992234
IPMK	chr10:58342823:G:T	LPS	monocyte	0.0262721551760417	0.0679885906039706	0.504871478207546
IPMK	chr10:58342823:G:T	LPS	B	-0.0037954074178929	0.0504825790492541	0.615958736046973
IPMK	chr10:58342823:G:T	LPS	CD4T	-0.0137410017228557	0.0602763413136985	0.566729541671781
IPMK	chr10:58342823:G:T	Tcruzi	NK	-0.0238624390705244	0.0569648814883436	0.504870770745135
IPMK	chr10:58342823:G:T	Tcruzi	CD8T	-0.0199721858374902	0.0545565375590267	0.525470147485834
IPMK	chr10:58342823:G:T	Tcruzi	monocyte	0.0149227630925869	0.058626201360977	0.560039210713551
IPMK	chr10:58342823:G:T	Tcruzi	B	0.00026136550785173	0.0480988071831033	0.640391688424998
IPMK	chr10:58342823:G:T	Tcruzi	CD4T	-0.0198366264670158	0.0630622746269008	0.542971296813624
IPMK	chr10:58343534:T:C	NI	NK	-0.00146650816452317	0.0553319310133972	0.637332887278703
IPMK	chr10:58343534:T:C	NI	CD8T	0.00922975526993415	0.0642182790998759	0.595969464956681
IPMK	chr10:58343534:T:C	NI	monocyte	0.00937112926439661	0.0744930237009449	0.576217928411157
IPMK	chr10:58343534:T:C	NI	B	0.010874189880408	0.0619234892768386	0.586613188071329
IPMK	chr10:58343534:T:C	NI	CD4T	0.0171001694366829	0.0811612731663627	0.567697458430579
IPMK	chr10:58343534:T:C	IAV	NK	8.64796420883197e-05	0.0512451027473171	0.636021431190848
IPMK	chr10:58343534:T:C	IAV	CD8T	-0.000642936461227248	0.0475630665301832	0.639238705991963
IPMK	chr10:58343534:T:C	IAV	monocyte	0.00461749620166141	0.0607130621458914	0.614318448689905
IPMK	chr10:58343534:T:C	IAV	B	0.00210204158345658	0.0518177434790735	0.624019584833541
IPMK	chr10:58343534:T:C	IAV	CD4T	0.0109041693932934	0.0672785702255752	0.589845202915378
IPMK	chr10:58343534:T:C	LPS	NK	0.000696710491908186	0.0555197806973466	0.628369544720286
IPMK	chr10:58343534:T:C	LPS	CD8T	0.00275143653321304	0.0545579010176923	0.616809262921661
IPMK	chr10:58343534:T:C	LPS	monocyte	0.0106257831001097	0.0743892364185636	0.582255846589575
IPMK	chr10:58343534:T:C	LPS	B	0.00828047914510935	0.0606855681573888	0.592925939026748
IPMK	chr10:58343534:T:C	LPS	CD4T	0.014957213041552	0.0753199314811395	0.574825174479088
IPMK	chr10:58343534:T:C	Tcruzi	NK	-0.00343595326215502	0.0575782263799975	0.626622749651801
IPMK	chr10:58343534:T:C	Tcruzi	CD8T	0.00486574422121154	0.0608481151321417	0.611840501559007
IPMK	chr10:58343534:T:C	Tcruzi	monocyte	0.00843583913661182	0.0716174076773542	0.597916200114231
IPMK	chr10:58343534:T:C	Tcruzi	B	0.0102323406954759	0.0586833244912314	0.585180805046987
IPMK	chr10:58343534:T:C	Tcruzi	CD4T	0.0190676325903931	0.0780829784008061	0.564390725525609
IPO11	chr5:62316454:T:A	NI	NK	-0.0364294908238221	0.0701087526095663	0.433478411226528
IPO11	chr5:62316454:T:A	NI	CD8T	-0.0428992091804433	0.0791175523287855	0.427615887281287
IPO11	chr5:62316454:T:A	NI	monocyte	-0.0447038573822505	0.0889031849820837	0.417657667505991
IPO11	chr5:62316454:T:A	NI	B	-0.0394864155214431	0.0762229762858942	0.43454949649499
IPO11	chr5:62316454:T:A	NI	CD4T	-0.0304586318994162	0.0835094111614638	0.483261544354893
IPO11	chr5:62316454:T:A	IAV	NK	-0.0284802701106111	0.0612496545807173	0.454319025018531
IPO11	chr5:62316454:T:A	IAV	CD8T	-0.0188181312613369	0.0527521191900714	0.490008255098729
IPO11	chr5:62316454:T:A	IAV	monocyte	-0.0242836678618855	0.0668638171955101	0.48980761146303
IPO11	chr5:62316454:T:A	IAV	B	-0.0351220683986647	0.0675137972753251	0.431894041002001
IPO11	chr5:62316454:T:A	IAV	CD4T	-0.0238928341426271	0.0705168245752517	0.49744225271795
IPO11	chr5:62316454:T:A	LPS	NK	-0.0311578083218187	0.065969962959203	0.447874582689944
IPO11	chr5:62316454:T:A	LPS	CD8T	-0.0315095304039811	0.0644651772014003	0.443055429029647
IPO11	chr5:62316454:T:A	LPS	monocyte	-0.0343887021506294	0.0821043270491174	0.460262247197354
IPO11	chr5:62316454:T:A	LPS	B	-0.0400803148962657	0.0763187658241137	0.427287002587821
IPO11	chr5:62316454:T:A	LPS	CD4T	-0.0289489090351504	0.078243779566164	0.484084144192621
IPO11	chr5:62316454:T:A	Tcruzi	NK	-0.0315902390665574	0.0676844311390426	0.452916798205652
IPO11	chr5:62316454:T:A	Tcruzi	CD8T	-0.0343581697325951	0.0707949533700629	0.44827898491458
IPO11	chr5:62316454:T:A	Tcruzi	monocyte	-0.035368039910272	0.0807956831783842	0.461569796127943
IPO11	chr5:62316454:T:A	Tcruzi	B	-0.0302786276952813	0.0672708720589687	0.458364819428118
IPO11	chr5:62316454:T:A	Tcruzi	CD4T	-0.0285900209151854	0.0785812902534458	0.489266998186796
IPO11	chr5:62364294:C:T	NI	NK	0.024370845232802	0.0646326600116044	0.488200121543086
IPO11	chr5:62364294:C:T	NI	CD8T	0.0285697432792129	0.0726865834525771	0.483493819390678
IPO11	chr5:62364294:C:T	NI	monocyte	0.0249230554513083	0.0821454996380608	0.492522895324878
IPO11	chr5:62364294:C:T	NI	B	0.0406699157141997	0.0795380409332205	0.437807380518586
IPO11	chr5:62364294:C:T	NI	CD4T	0.0260817926583365	0.0855535370151018	0.503994865771348
IPO11	chr5:62364294:C:T	IAV	NK	0.0227870995355339	0.0602623725677301	0.487261401742367
IPO11	chr5:62364294:C:T	IAV	CD8T	0.0209938589412601	0.0559029534253912	0.487836366775917
IPO11	chr5:62364294:C:T	IAV	monocyte	0.0198745551474357	0.0679579259899929	0.517870399730263
IPO11	chr5:62364294:C:T	IAV	B	0.0383800018319144	0.0723715572928468	0.427651058566414
IPO11	chr5:62364294:C:T	IAV	CD4T	0.0392257278631946	0.081975455918027	0.453374875479949
IPO11	chr5:62364294:C:T	LPS	NK	0.0299030634679662	0.0681198607734091	0.461332610360384
IPO11	chr5:62364294:C:T	LPS	CD8T	0.0287561332489071	0.0657457172129583	0.462659206328061
IPO11	chr5:62364294:C:T	LPS	monocyte	0.0250060938911336	0.0813714287850325	0.500640314557235
IPO11	chr5:62364294:C:T	LPS	B	0.0514066308582673	0.0897454091301745	0.403105389835163
IPO11	chr5:62364294:C:T	LPS	CD4T	0.0332341599853976	0.0833591906484986	0.476618525229399
IPO11	chr5:62364294:C:T	Tcruzi	NK	0.0282553361317464	0.0685956024031323	0.47490733175278
IPO11	chr5:62364294:C:T	Tcruzi	CD8T	0.027388444186907	0.0699718305984704	0.482490075491157
IPO11	chr5:62364294:C:T	Tcruzi	monocyte	0.0164596805006665	0.0769057797075741	0.536830583052909
IPO11	chr5:62364294:C:T	Tcruzi	B	0.0441907677499137	0.0809983270025869	0.420267948921445
IPO11	chr5:62364294:C:T	Tcruzi	CD4T	0.0225831096509445	0.0802693337825095	0.516067631990507
IPO11	chr5:62396920:T:C	NI	NK	0.0425012878117298	0.039533770637276	0.137030159669711
IPO11	chr5:62396920:T:C	NI	CD8T	0.0847994963863841	0.0425253969343804	0.0253693519928949
IPO11	chr5:62396920:T:C	NI	monocyte	0.0868580250964183	0.0531837399402735	0.0436242596537622
IPO11	chr5:62396920:T:C	NI	B	0.0837760037875743	0.0455881692073063	0.0309002498604891
IPO11	chr5:62396920:T:C	NI	CD4T	0.130796918296605	0.0556541620058179	0.0110916771713124
IPO11	chr5:62396920:T:C	IAV	NK	0.0457143536967982	0.037727521872523	0.107860506198058
IPO11	chr5:62396920:T:C	IAV	CD8T	0.0531111478395915	0.0357816203408983	0.0635158881265428
IPO11	chr5:62396920:T:C	IAV	monocyte	0.0360361029995405	0.0423567940461581	0.193240679826294
IPO11	chr5:62396920:T:C	IAV	B	0.0689594395881506	0.0412605142179689	0.0415671621488183
IPO11	chr5:62396920:T:C	IAV	CD4T	0.0775885889020133	0.0427064773053714	0.0381795782786071
IPO11	chr5:62396920:T:C	LPS	NK	0.0501077328641223	0.0396995302827645	0.10019820286345
