## Supplemental Table 9 for "Genetic ancestry shapes context-dependent immune regulation across Indigenous South American populations" (part 51 of 127)

gene	snps	condition	celltype	beta	sd	lfsr
IPO11	chr5:62396920:T:C	LPS	CD8T	0.0738728554056902	0.0393351388280423	0.0286898392839232
IPO11	chr5:62396920:T:C	LPS	monocyte	0.0383908759508512	0.0483334006060129	0.210376466707948
IPO11	chr5:62396920:T:C	LPS	B	0.0852771377705475	0.0457848207892166	0.0285152313692953
IPO11	chr5:62396920:T:C	LPS	CD4T	0.0817754076336714	0.0456887712932785	0.0418657935987026
IPO11	chr5:62396920:T:C	Tcruzi	NK	0.0431697866459323	0.0408120062449454	0.140522666270548
IPO11	chr5:62396920:T:C	Tcruzi	CD8T	0.0904774586883967	0.0431513036807968	0.0188897229992582
IPO11	chr5:62396920:T:C	Tcruzi	monocyte	0.0604252689310307	0.0473419293877908	0.0996229643193043
IPO11	chr5:62396920:T:C	Tcruzi	B	0.083763543794952	0.0445741240868264	0.0268997396202493
IPO11	chr5:62396920:T:C	Tcruzi	CD4T	0.103185784081202	0.0474298840568387	0.0187703025368706
IPO11	chr5:62447165:A:G	NI	NK	0.0105835799836835	0.0397119353766637	0.57683744435796
IPO11	chr5:62447165:A:G	NI	CD8T	-0.00707653705344062	0.0385395988086442	0.583790360963017
IPO11	chr5:62447165:A:G	NI	monocyte	-0.0360304373553825	0.0581686154558054	0.403306705487537
IPO11	chr5:62447165:A:G	NI	B	-0.0195809709691277	0.0433661859914889	0.495745164610676
IPO11	chr5:62447165:A:G	NI	CD4T	-0.0192355791106207	0.0495469007637522	0.511112331886577
IPO11	chr5:62447165:A:G	IAV	NK	0.0135915891260272	0.0398759739934046	0.55100415279221
IPO11	chr5:62447165:A:G	IAV	CD8T	-0.00127700061244409	0.0316563920555473	0.627103769025811
IPO11	chr5:62447165:A:G	IAV	monocyte	-0.0104183418330515	0.0405211550462879	0.551179717675449
IPO11	chr5:62447165:A:G	IAV	B	-0.0060571140062418	0.0358682614627244	0.578403100917011
IPO11	chr5:62447165:A:G	IAV	CD4T	0.00206062257754071	0.0412420704981082	0.647982387779517
IPO11	chr5:62447165:A:G	LPS	NK	0.00627809492238662	0.0376228366477753	0.602914405755873
IPO11	chr5:62447165:A:G	LPS	CD8T	-0.00706640592698613	0.0348466818625263	0.574850124505641
IPO11	chr5:62447165:A:G	LPS	monocyte	-0.0196407154150213	0.0491617829054188	0.498262991205552
IPO11	chr5:62447165:A:G	LPS	B	-0.0205706003627614	0.0439340806229381	0.485522912112408
IPO11	chr5:62447165:A:G	LPS	CD4T	-0.0050711535922895	0.0433164053687949	0.59660634417045
IPO11	chr5:62447165:A:G	Tcruzi	NK	0.00593556512581133	0.0388217467071903	0.609329909711199
IPO11	chr5:62447165:A:G	Tcruzi	CD8T	-0.0207249165983113	0.0445699187972656	0.49138586825362
IPO11	chr5:62447165:A:G	Tcruzi	monocyte	-0.0299181726883639	0.0530495972791821	0.447810107492233
IPO11	chr5:62447165:A:G	Tcruzi	B	-0.02717242473224	0.0477303369322391	0.447856309713574
IPO11	chr5:62447165:A:G	Tcruzi	CD4T	-0.0115878497172415	0.0440513618845286	0.555335003562476
IPO11	chr5:62498263:A:G	NI	NK	0.0267159244086545	0.0662579004128926	0.491264309753919
IPO11	chr5:62498263:A:G	NI	CD8T	0.0295713779845755	0.0735954379164052	0.492905215751248
IPO11	chr5:62498263:A:G	NI	monocyte	-0.0031967996729098	0.0779340673507746	0.597902660304867
IPO11	chr5:62498263:A:G	NI	B	0.0194398654900252	0.0673053971699639	0.532241142735198
IPO11	chr5:62498263:A:G	NI	CD4T	0.0352882163945636	0.0899263530781911	0.488891795804816
IPO11	chr5:62498263:A:G	IAV	NK	0.0219398349315045	0.0596137573865975	0.503542141704005
IPO11	chr5:62498263:A:G	IAV	CD8T	0.0211776525090711	0.0556160994813882	0.498640398830969
IPO11	chr5:62498263:A:G	IAV	monocyte	-0.0108383870444741	0.067363800165316	0.583739471021028
IPO11	chr5:62498263:A:G	IAV	B	0.0115555768985472	0.0561628734267343	0.557301270359578
IPO11	chr5:62498263:A:G	IAV	CD4T	0.0288505241535532	0.0756514350081558	0.499989173415005
IPO11	chr5:62498263:A:G	LPS	NK	0.0250462162470863	0.0651578907648231	0.493543568676742
IPO11	chr5:62498263:A:G	LPS	CD8T	0.0309438479080691	0.0683177834463233	0.468427342057768
IPO11	chr5:62498263:A:G	LPS	monocyte	-0.0134576580788904	0.0805473386092696	0.569566846868055
IPO11	chr5:62498263:A:G	LPS	B	0.0157178426218449	0.065315795825198	0.542235914471691
IPO11	chr5:62498263:A:G	LPS	CD4T	0.0383043055899839	0.0879942195458502	0.476615645906195
IPO11	chr5:62498263:A:G	Tcruzi	NK	0.0277974118752054	0.0685167456462533	0.488673856055814
IPO11	chr5:62498263:A:G	Tcruzi	CD8T	0.0316776800296108	0.0732273970826659	0.480125945377298
IPO11	chr5:62498263:A:G	Tcruzi	monocyte	0.000163471097913997	0.0743327823136012	0.617464123507835
IPO11	chr5:62498263:A:G	Tcruzi	B	0.0129337408523003	0.0617325791256776	0.554348088657723
IPO11	chr5:62498263:A:G	Tcruzi	CD4T	0.0360911454915369	0.0865906207187643	0.486481383235819
IPO11	chr5:62502277:G:A	NI	NK	-0.00831616617361025	0.039683452704842	0.598353518113167
IPO11	chr5:62502277:G:A	NI	CD8T	-0.014866548485684	0.0450282446120823	0.559980370295002
IPO11	chr5:62502277:G:A	NI	monocyte	0.0141452845438158	0.0559204978309547	0.563488907934024
IPO11	chr5:62502277:G:A	NI	B	-0.0118862079124728	0.0444788195053005	0.580538501653418
IPO11	chr5:62502277:G:A	NI	CD4T	-0.0184542419284427	0.0550929133926068	0.547895906027046
IPO11	chr5:62502277:G:A	IAV	NK	0.00401767114400977	0.0382531296280298	0.649208102397864
IPO11	chr5:62502277:G:A	IAV	CD8T	-0.00268463316007699	0.0335908856079813	0.629172084258731
IPO11	chr5:62502277:G:A	IAV	monocyte	0.00934053019560771	0.0454114773805301	0.609527690280342
IPO11	chr5:62502277:G:A	IAV	B	-0.00853824949695088	0.0384802439938489	0.593423542531564
IPO11	chr5:62502277:G:A	IAV	CD4T	-0.0204624974624982	0.0499110854631806	0.533638915698037
IPO11	chr5:62502277:G:A	LPS	NK	-0.00398408119006634	0.0389513324892179	0.619335676964896
IPO11	chr5:62502277:G:A	LPS	CD8T	-0.0132425737842065	0.0399075105349526	0.551827848051136
IPO11	chr5:62502277:G:A	LPS	monocyte	-0.0119607880970428	0.0591221065482801	0.583864615283887
IPO11	chr5:62502277:G:A	LPS	B	-0.0105135649338197	0.0435968909414315	0.580238864258164
IPO11	chr5:62502277:G:A	LPS	CD4T	-0.0206514797184856	0.0528496162232262	0.532790537599008
IPO11	chr5:62502277:G:A	Tcruzi	NK	-0.00211223930639922	0.0399499112235887	0.638725347382518
IPO11	chr5:62502277:G:A	Tcruzi	CD8T	-0.0139886096060824	0.0432856590364699	0.560278941247814
IPO11	chr5:62502277:G:A	Tcruzi	monocyte	0.00939128103501748	0.0509530888095988	0.609735364134017
IPO11	chr5:62502277:G:A	Tcruzi	B	-0.00769958528904691	0.0410533574357675	0.601139085504267
IPO11	chr5:62502277:G:A	Tcruzi	CD4T	-0.0212202470242008	0.0534873785729141	0.537017862732888
IPO11	chr5:62533818:C:T	NI	NK	0.0852402441376866	0.11611840123379	0.281363165224056
IPO11	chr5:62533818:C:T	NI	CD8T	0.101983627326959	0.127339776496102	0.263782634017799
IPO11	chr5:62533818:C:T	NI	monocyte	0.16550130179426	0.186829911324517	0.20858621931399
IPO11	chr5:62533818:C:T	NI	B	0.0787984539723595	0.119323712088644	0.309088256074143
IPO11	chr5:62533818:C:T	NI	CD4T	0.153509104015389	0.171967852235112	0.227491056818563
IPO11	chr5:62533818:C:T	IAV	NK	0.05964531642621	0.0984930780195024	0.325794945467398
IPO11	chr5:62533818:C:T	IAV	CD8T	0.0625135751114737	0.0934145533682123	0.303622226947547
IPO11	chr5:62533818:C:T	IAV	monocyte	0.100719433492416	0.129525263423815	0.265484282082354
IPO11	chr5:62533818:C:T	IAV	B	0.0584819154806477	0.100668631798411	0.334352583725142
IPO11	chr5:62533818:C:T	IAV	CD4T	0.101892695877313	0.128425859603386	0.267423247676051
IPO11	chr5:62533818:C:T	LPS	NK	0.0807660375586564	0.112902268221949	0.286614244007537
IPO11	chr5:62533818:C:T	LPS	CD8T	0.0816331986497872	0.108593936003825	0.275984906831671
IPO11	chr5:62533818:C:T	LPS	monocyte	0.166129777310525	0.188400643144604	0.211445780082254
IPO11	chr5:62533818:C:T	LPS	B	0.0905069573850393	0.124889564968262	0.283328269599424
IPO11	chr5:62533818:C:T	LPS	CD4T	0.135197470708422	0.15466219288984	0.236760447855968
IPO11	chr5:62533818:C:T	Tcruzi	NK	0.0854164333483846	0.118176242498116	0.284826323448552
IPO11	chr5:62533818:C:T	Tcruzi	CD8T	0.108147386592248	0.129287837365526	0.248920987666498
IPO11	chr5:62533818:C:T	Tcruzi	monocyte	0.144097676874843	0.167825704532768	0.232534264830463
IPO11	chr5:62533818:C:T	Tcruzi	B	0.0830490387978418	0.11790648271272	0.29190116358876
IPO11	chr5:62533818:C:T	Tcruzi	CD4T	0.15226617116205	0.167794631932672	0.224092047209387
IPO11	chr5:62586707:C:T	NI	NK	-0.0486474289655433	0.0379601132517791	0.103375736720092
IPO11	chr5:62586707:C:T	NI	CD8T	-0.0674476743140346	0.0400217767852128	0.0541223472533898
IPO11	chr5:62586707:C:T	NI	monocyte	-0.05623419830571	0.0470511111105683	0.119437108211583
IPO11	chr5:62586707:C:T	NI	B	-0.0760135441045427	0.0442127280103419	0.0463324395077938
IPO11	chr5:62586707:C:T	NI	CD4T	-0.0893511360498263	0.0485933589044596	0.0400627282338457
IPO11	chr5:62586707:C:T	IAV	NK	-0.0542639938578557	0.0374082716281268	0.0733127325851445
IPO11	chr5:62586707:C:T	IAV	CD8T	-0.0509639871943896	0.0347194904454002	0.0704740867194201
IPO11	chr5:62586707:C:T	IAV	monocyte	-0.0434288765080216	0.0409663923632681	0.149055838563849
IPO11	chr5:62586707:C:T	IAV	B	-0.0745374574241265	0.0430694633551816	0.0403216578077095
IPO11	chr5:62586707:C:T	IAV	CD4T	-0.0791158965190672	0.0433004029921633	0.0412168954125599
IPO11	chr5:62586707:C:T	LPS	NK	-0.0624480650336156	0.0400941329990568	0.0600593884848302
IPO11	chr5:62586707:C:T	LPS	CD8T	-0.0526788267090301	0.0358410974998404	0.0767307536368318
IPO11	chr5:62586707:C:T	LPS	monocyte	-0.0607852393806566	0.0480163748439667	0.105219930676654
IPO11	chr5:62586707:C:T	LPS	B	-0.0776547911713464	0.0442940987756766	0.0431213951380751
IPO11	chr5:62586707:C:T	LPS	CD4T	-0.0688163391030545	0.0433018057917443	0.0664817416844223
IPO11	chr5:62586707:C:T	Tcruzi	NK	-0.0524571714823763	0.0392737694999475	0.0938287048486893
IPO11	chr5:62586707:C:T	Tcruzi	CD8T	-0.0592195951817031	0.0380675717953483	0.0686233595044382
IPO11	chr5:62586707:C:T	Tcruzi	monocyte	-0.0340846163384054	0.0449826234222684	0.227383715334978
IPO11	chr5:62586707:C:T	Tcruzi	B	-0.070292997563217	0.0417270884690378	0.0496145786482306
IPO11	chr5:62586707:C:T	Tcruzi	CD4T	-0.0772349507064864	0.0441947652975099	0.0500804109202617
IPO11	chr5:62671981:T:G	NI	NK	-0.0840587153837797	0.0575705954090687	0.0644114155453383
IPO11	chr5:62671981:T:G	NI	CD8T	-0.11920172728756	0.0627858725687739	0.0303820543179063
IPO11	chr5:62671981:T:G	NI	monocyte	0.00832259042888295	0.065033818153285	0.468344659866075
IPO11	chr5:62671981:T:G	NI	B	-0.0814498525481844	0.0607621820962782	0.0845507611151721
IPO11	chr5:62671981:T:G	NI	CD4T	-0.126412908312707	0.0688259803749889	0.0381628362511661
IPO11	chr5:62671981:T:G	IAV	NK	-0.0404690913152271	0.0503424947755858	0.19980660097976
IPO11	chr5:62671981:T:G	IAV	CD8T	-0.0615743942950106	0.0476414757490361	0.0932971450745066
IPO11	chr5:62671981:T:G	IAV	monocyte	0.0464646300957429	0.0656812185224504	0.255516051181747
IPO11	chr5:62671981:T:G	IAV	B	-0.0702851432475845	0.0559402688251133	0.0943264244547769
IPO11	chr5:62671981:T:G	IAV	CD4T	-0.0994810923857973	0.0594985478207941	0.050549357591965
IPO11	chr5:62671981:T:G	LPS	NK	-0.0704560103215091	0.0545377777593093	0.0935330235209544
IPO11	chr5:62671981:T:G	LPS	CD8T	-0.0950426761858209	0.055104764540334	0.0395291400583043
IPO11	chr5:62671981:T:G	LPS	monocyte	0.00215236775095221	0.0638738486999818	0.500656833037593
IPO11	chr5:62671981:T:G	LPS	B	-0.075142831152271	0.059072799705968	0.0970961712298259
IPO11	chr5:62671981:T:G	LPS	CD4T	-0.126136474751703	0.0670836352805044	0.0332534135095439
IPO11	chr5:62671981:T:G	Tcruzi	NK	-0.0762814606315412	0.0569945692779033	0.085029850132889
IPO11	chr5:62671981:T:G	Tcruzi	CD8T	-0.105205031566661	0.0580178502828692	0.0369282652417359
IPO11	chr5:62671981:T:G	Tcruzi	monocyte	0.0215348205425666	0.064093581279517	0.391287158854086
IPO11	chr5:62671981:T:G	Tcruzi	B	-0.0513502213114387	0.054662131094113	0.169698407100225
IPO11	chr5:62671981:T:G	Tcruzi	CD4T	-0.154038235674316	0.075342625841616	0.0242429934558301
IPO11	chr5:62675119:T:C	NI	NK	-0.00592054383125364	0.0411509059702659	0.622863623775624
IPO11	chr5:62675119:T:C	NI	CD8T	-0.00985425626117847	0.0474559520244302	0.604231090906121
IPO11	chr5:62675119:T:C	NI	monocyte	0.00492505436755116	0.0553634229188394	0.613464749243105
IPO11	chr5:62675119:T:C	NI	B	-0.00659033976077665	0.0452776918445123	0.623543947624328
IPO11	chr5:62675119:T:C	NI	CD4T	-0.0105978921475353	0.0580859938761527	0.60128351238928
IPO11	chr5:62675119:T:C	IAV	NK	-0.00390582430817979	0.0379899684576293	0.634091645982414
IPO11	chr5:62675119:T:C	IAV	CD8T	-0.00977627225427668	0.0374773132665943	0.588258823094187
IPO11	chr5:62675119:T:C	IAV	monocyte	0.00663493404603183	0.0456499115879535	0.625810956749538
IPO11	chr5:62675119:T:C	IAV	B	-0.0034650025125416	0.0387020447289064	0.638941256955491
IPO11	chr5:62675119:T:C	IAV	CD4T	-0.0113476042577217	0.0499614289350596	0.598575022665459
IPO11	chr5:62675119:T:C	LPS	NK	-0.00438473902587933	0.041235954282815	0.627973539472457
IPO11	chr5:62675119:T:C	LPS	CD8T	-0.0078316230901527	0.0410640472387287	0.603817867988548
IPO11	chr5:62675119:T:C	LPS	monocyte	0.0117184832035085	0.0571687708000502	0.590825408178944
IPO11	chr5:62675119:T:C	LPS	B	-0.00307437891921479	0.0444635399821028	0.639275580836284
IPO11	chr5:62675119:T:C	LPS	CD4T	-0.0125955404056684	0.0551737601488579	0.593311033730452
IPO11	chr5:62675119:T:C	Tcruzi	NK	-0.00601750204235395	0.0424541402683375	0.621440822785731
IPO11	chr5:62675119:T:C	Tcruzi	CD8T	-0.0080985935200155	0.0451562547446586	0.610108934708508
IPO11	chr5:62675119:T:C	Tcruzi	monocyte	0.00385653342817675	0.0522215001690915	0.639764063694172
IPO11	chr5:62675119:T:C	Tcruzi	B	-0.00423520237472682	0.0425456883101823	0.634136340751519
IPO11	chr5:62675119:T:C	Tcruzi	CD4T	-0.0116779332948854	0.0549650820720761	0.600796062000652
IPO11	chr5:62714265:C:T	NI	NK	-0.118674915945049	0.0597115316168673	0.0139207020358313
IPO11	chr5:62714265:C:T	NI	CD8T	-0.0889097951023142	0.0511877433523344	0.0395031697650484
IPO11	chr5:62714265:C:T	NI	monocyte	0.00926155255336714	0.0602242376664916	0.452437458978147
IPO11	chr5:62714265:C:T	NI	B	-0.118883373155182	0.0623529600506954	0.0184266471536277
IPO11	chr5:62714265:C:T	NI	CD4T	-0.0729108056126963	0.0577798966418475	0.103606902844696
IPO11	chr5:62714265:C:T	IAV	NK	-0.0709808959801469	0.0487746706121932	0.0668011730771912
IPO11	chr5:62714265:C:T	IAV	CD8T	-0.0574118126524769	0.0455218471141596	0.0954341659794789
IPO11	chr5:62714265:C:T	IAV	monocyte	0.038186418073261	0.0596557230728438	0.274523189435863
IPO11	chr5:62714265:C:T	IAV	B	-0.076406633370401	0.0514609877631196	0.0587309305967346
IPO11	chr5:62714265:C:T	IAV	CD4T	-0.130314810066382	0.0625115397487927	0.0119889507296065
IPO11	chr5:62714265:C:T	LPS	NK	-0.114351909996827	0.0579154273034065	0.0152993073405188
IPO11	chr5:62714265:C:T	LPS	CD8T	-0.0777161378693075	0.047759804780945	0.0480590140298138
IPO11	chr5:62714265:C:T	LPS	monocyte	-0.0319409578631201	0.0597587243577312	0.29933606011052
IPO11	chr5:62714265:C:T	LPS	B	-0.0893795717609158	0.0546732720287695	0.0446338494048295
IPO11	chr5:62714265:C:T	LPS	CD4T	-0.0771816958323956	0.0548453281871089	0.0801187205280319
IPO11	chr5:62714265:C:T	Tcruzi	NK	-0.0889518104616235	0.0535620546880232	0.041838186218821
IPO11	chr5:62714265:C:T	Tcruzi	CD8T	-0.0799310365767293	0.0493853091632486	0.051885136301048
IPO11	chr5:62714265:C:T	Tcruzi	monocyte	0.0172715815145099	0.0582672684599879	0.3980073318796
IPO11	chr5:62714265:C:T	Tcruzi	B	-0.0627589352633506	0.0513709082628984	0.105704882151447
IPO11	chr5:62714265:C:T	Tcruzi	CD4T	-0.0896382368636086	0.0545331620390842	0.0495431945807253
IPO11	chr5:62721075:G:A	NI	NK	0.0405896541376734	0.0825359240209988	0.444882477316332
IPO11	chr5:62721075:G:A	NI	CD8T	0.0410481764020065	0.0872587597405594	0.458266661858202
IPO11	chr5:62721075:G:A	NI	monocyte	0.0198753414615788	0.0868489530202959	0.520192716701223
IPO11	chr5:62721075:G:A	NI	B	0.0161357749127789	0.0720341525925389	0.542196592011657
IPO11	chr5:62721075:G:A	NI	CD4T	0.0418330842881499	0.100713062001765	0.472015810942956
IPO11	chr5:62721075:G:A	IAV	NK	0.0248519572074048	0.0654756544678577	0.489099624437595
IPO11	chr5:62721075:G:A	IAV	CD8T	0.024471498625716	0.0616592753614756	0.483014816932588
IPO11	chr5:62721075:G:A	IAV	monocyte	0.00583532634724225	0.0704141255905937	0.584101902901854
IPO11	chr5:62721075:G:A	IAV	B	0.00993269456360744	0.0616937275447901	0.55986182264501
IPO11	chr5:62721075:G:A	IAV	CD4T	0.030910664209035	0.0826495701064128	0.49311669978701
IPO11	chr5:62721075:G:A	LPS	NK	0.0395760618790523	0.0815107312547465	0.443736469672759
IPO11	chr5:62721075:G:A	LPS	CD8T	0.0297948138254379	0.0712732330033933	0.472453043187488
IPO11	chr5:62721075:G:A	LPS	monocyte	0.0250536143775863	0.0892012049493503	0.513849120087797
IPO11	chr5:62721075:G:A	LPS	B	0.0199382494970536	0.0730507041927574	0.523154878887885
IPO11	chr5:62721075:G:A	LPS	CD4T	0.0308770511805694	0.0891736157810398	0.497764209153816
IPO11	chr5:62721075:G:A	Tcruzi	NK	0.0415803384933505	0.085172027957975	0.444778881762048
IPO11	chr5:62721075:G:A	Tcruzi	CD8T	0.0396968149426376	0.0844303710665275	0.456614181592815
IPO11	chr5:62721075:G:A	Tcruzi	monocyte	0.00614124480031079	0.0824818030286722	0.582352852496209
IPO11	chr5:62721075:G:A	Tcruzi	B	0.0157431257103996	0.068830731966209	0.539295816057005
IPO11	chr5:62721075:G:A	Tcruzi	CD4T	0.0361968271394594	0.0930140210723974	0.487187848840338
IPO11	chr5:62728076:C:T	NI	NK	-0.00515302659819321	0.0363972593356141	0.575644395134764
IPO11	chr5:62728076:C:T	NI	CD8T	-0.0129633109746334	0.039462784253002	0.51923881392142
IPO11	chr5:62728076:C:T	NI	monocyte	-0.0306209591447765	0.0538543315555617	0.410848969651794
IPO11	chr5:62728076:C:T	NI	B	-0.0371319862139449	0.0522273696259707	0.386576817282167
IPO11	chr5:62728076:C:T	NI	CD4T	-0.0195982273792946	0.0486197916031452	0.488613887474435
IPO11	chr5:62728076:C:T	IAV	NK	-0.0106847802576955	0.0345665533611633	0.526503772805484
IPO11	chr5:62728076:C:T	IAV	CD8T	-0.0141124241825471	0.0332054010395658	0.489581134970237
IPO11	chr5:62728076:C:T	IAV	monocyte	-0.0250377210688295	0.0458629263485441	0.448161968344485
IPO11	chr5:62728076:C:T	IAV	B	-0.0276600088144043	0.042537001838622	0.40825951171036
IPO11	chr5:62728076:C:T	IAV	CD4T	-0.025024532085352	0.0449987729562248	0.447402180089525
IPO11	chr5:62728076:C:T	LPS	NK	-0.00921302088225488	0.0366125146014793	0.537974379306241
IPO11	chr5:62728076:C:T	LPS	CD8T	-0.0151435348690175	0.036044386824536	0.486511487781077
IPO11	chr5:62728076:C:T	LPS	monocyte	-0.0190144432733428	0.0485609792831096	0.488344242354975
IPO11	chr5:62728076:C:T	LPS	B	-0.041330209830294	0.0555644979751419	0.367445471223205
IPO11	chr5:62728076:C:T	LPS	CD4T	-0.022998242197054	0.0467652699078729	0.464341186417828
IPO11	chr5:62728076:C:T	Tcruzi	NK	-0.01293604468415	0.0383348465509715	0.517521176860806
IPO11	chr5:62728076:C:T	Tcruzi	CD8T	-0.0126929364486253	0.0380795790258321	0.516102410380405
IPO11	chr5:62728076:C:T	Tcruzi	monocyte	-0.0128889856277076	0.0462167947403528	0.526289058499182
IPO11	chr5:62728076:C:T	Tcruzi	B	-0.0408509656774735	0.0548022349856993	0.367558059639728
IPO11	chr5:62728076:C:T	Tcruzi	CD4T	-0.0193943982044999	0.0455704281375781	0.48864171971662
IPO5	chr13:97856773:G:T	NI	NK	0.0358258474035969	0.0680476376221538	0.450623294791488
IPO5	chr13:97856773:G:T	NI	CD8T	0.0205878641369926	0.0557394232048656	0.516470156088193
IPO5	chr13:97856773:G:T	NI	monocyte	0.0120883786559881	0.0630939768338331	0.552615472865286
IPO5	chr13:97856773:G:T	NI	B	0.00887959062426363	0.0530028758691535	0.581850910193597
IPO5	chr13:97856773:G:T	NI	CD4T	0.0285256750180422	0.069782588883836	0.495537951648259
IPO5	chr13:97856773:G:T	IAV	NK	0.0161908787824539	0.0479146126925634	0.52469314287304
IPO5	chr13:97856773:G:T	IAV	CD8T	0.0141655673433058	0.0434226250413215	0.528425319727029
IPO5	chr13:97856773:G:T	IAV	monocyte	-0.00527946102435412	0.0526883891343509	0.617651999136725
IPO5	chr13:97856773:G:T	IAV	B	0.00710627168600967	0.0463078817581221	0.58627557669727
IPO5	chr13:97856773:G:T	IAV	CD4T	0.0105384386320222	0.0530137368791581	0.568942554507983
IPO5	chr13:97856773:G:T	LPS	NK	0.0241466451206432	0.0559371313971539	0.489719151481352
IPO5	chr13:97856773:G:T	LPS	CD8T	0.0171657310588951	0.0485288107168735	0.516671680764153
IPO5	chr13:97856773:G:T	LPS	monocyte	-0.0127669727516037	0.066148777408588	0.574947687129557
IPO5	chr13:97856773:G:T	LPS	B	0.0122949449832556	0.0537125408370571	0.560916088248796
IPO5	chr13:97856773:G:T	LPS	CD4T	0.00851313492866335	0.0584136317579273	0.578929955172884
IPO5	chr13:97856773:G:T	Tcruzi	NK	0.0294492578555635	0.0616640186071771	0.473912796136425
IPO5	chr13:97856773:G:T	Tcruzi	CD8T	0.0216040150964015	0.054721552096515	0.506936632544957
IPO5	chr13:97856773:G:T	Tcruzi	monocyte	0.0046846841041875	0.0591856068235215	0.607574773688079
IPO5	chr13:97856773:G:T	Tcruzi	B	-0.00188486992577262	0.0529414609189965	0.632933737519021
IPO5	chr13:97856773:G:T	Tcruzi	CD4T	0.0240230403764937	0.0637323200464699	0.515088309250389
IPO5	chr13:97868257:T:C	NI	NK	0.00189566732331526	0.0227003344375571	0.717556727598683
IPO5	chr13:97868257:T:C	NI	CD8T	-0.00101498368609428	0.0243914908166453	0.733935254871491
IPO5	chr13:97868257:T:C	NI	monocyte	0.0020176514891119	0.0315559585239299	0.683066411339421
IPO5	chr13:97868257:T:C	NI	B	-0.00229172766850747	0.0247381755419041	0.718608546579242
IPO5	chr13:97868257:T:C	NI	CD4T	0.00580540359360371	0.0313413483952892	0.674463029867652
IPO5	chr13:97868257:T:C	IAV	NK	0.000243277402214207	0.0210004678942657	0.734189757846397
IPO5	chr13:97868257:T:C	IAV	CD8T	-0.000520947588686173	0.0193103234234868	0.737136435087286
IPO5	chr13:97868257:T:C	IAV	monocyte	0.00329165956797216	0.0248686689762782	0.703219238984907
IPO5	chr13:97868257:T:C	IAV	B	0.000768437508008076	0.0214306907590103	0.730632202591651
IPO5	chr13:97868257:T:C	IAV	CD4T	0.00695398085773081	0.0269771400736446	0.670712896542685
IPO5	chr13:97868257:T:C	LPS	NK	-0.000172330932291483	0.0229408237664322	0.731457259181877
IPO5	chr13:97868257:T:C	LPS	CD8T	-0.0018643150459782	0.0218687676933614	0.713244049840655
IPO5	chr13:97868257:T:C	LPS	monocyte	0.00688172519207381	0.0331669644400262	0.660606892584484
IPO5	chr13:97868257:T:C	LPS	B	-0.00376490648986236	0.0253022163949709	0.694477514276351
IPO5	chr13:97868257:T:C	LPS	CD4T	0.00265080212930314	0.0275045994950384	0.705119831032628
IPO5	chr13:97868257:T:C	Tcruzi	NK	0.00408421871116789	0.0244498197434155	0.694046904053234
IPO5	chr13:97868257:T:C	Tcruzi	CD8T	0.0011460412898852	0.0233099927905073	0.722410985169717
IPO5	chr13:97868257:T:C	Tcruzi	monocyte	-0.000363460529686651	0.0288604133457827	0.728849602509844
IPO5	chr13:97868257:T:C	Tcruzi	B	-0.000700764823035064	0.0233154943523199	0.731243362991582
IPO5	chr13:97868257:T:C	Tcruzi	CD4T	0.00169764273682131	0.0278397910935015	0.717707427303962
IPO5	chr13:97873441:C:T	NI	NK	-0.0209283670965744	0.0559807129275052	0.423442864537263
IPO5	chr13:97873441:C:T	NI	CD8T	0.00459570922729328	0.0597953676311713	0.564617222327803
IPO5	chr13:97873441:C:T	NI	monocyte	-0.0889939802064639	0.0867834854565909	0.196285149031129
IPO5	chr13:97873441:C:T	NI	B	-0.0800084311978503	0.0830957078169179	0.214670187594902
IPO5	chr13:97873441:C:T	NI	CD4T	-0.0297836323387102	0.0674898894674862	0.393946269190073
IPO5	chr13:97873441:C:T	IAV	NK	-0.00962254722203846	0.051016950797903	0.481390030657256
IPO5	chr13:97873441:C:T	IAV	CD8T	0.0122529923767311	0.0523254522504639	0.510248251708944
IPO5	chr13:97873441:C:T	IAV	monocyte	-0.063243182634183	0.0693418284729004	0.23822119710386
IPO5	chr13:97873441:C:T	IAV	B	-0.0472556290388461	0.0596378361352539	0.274048754551361
IPO5	chr13:97873441:C:T	IAV	CD4T	-0.0194508970408024	0.0569330205989974	0.42772912743372
IPO5	chr13:97873441:C:T	LPS	NK	-0.005123075900468	0.0549619801686634	0.508366950127637
IPO5	chr13:97873441:C:T	LPS	CD8T	0.000994799061520358	0.0519115810614986	0.543688924846195
IPO5	chr13:97873441:C:T	LPS	monocyte	-0.0712152887315001	0.0796797308033172	0.239960611451546
IPO5	chr13:97873441:C:T	LPS	B	-0.0506945104836863	0.0647426244602567	0.277766051876009
IPO5	chr13:97873441:C:T	LPS	CD4T	-0.0420466288721022	0.0663431563891146	0.333408077913398
IPO5	chr13:97873441:C:T	Tcruzi	NK	-0.0187110295173994	0.0571410394674406	0.436893785429858
IPO5	chr13:97873441:C:T	Tcruzi	CD8T	-0.00902776325518055	0.0543728837085973	0.486249610170808
IPO5	chr13:97873441:C:T	Tcruzi	monocyte	-0.0993937724189793	0.0932269926953339	0.188721364989478
IPO5	chr13:97873441:C:T	Tcruzi	B	-0.0552977183359024	0.0653086036466838	0.25731586272472
IPO5	chr13:97873441:C:T	Tcruzi	CD4T	-0.0375343783259043	0.0656759641333335	0.354902569025894
IPO5	chr13:97925296:C:T	NI	NK	0.00327003613884763	0.047906481703387	0.629499505685037
IPO5	chr13:97925296:C:T	NI	CD8T	0.000284460193117118	0.0535968690858923	0.643670071513741
IPO5	chr13:97925296:C:T	NI	monocyte	0.00313521396216744	0.0623346094077297	0.608507574991274
IPO5	chr13:97925296:C:T	NI	B	0.00442117314913397	0.052151887601256	0.623635434669009
IPO5	chr13:97925296:C:T	NI	CD4T	0.0179495562562324	0.069018625178285	0.562548572271529
IPO5	chr13:97925296:C:T	IAV	NK	-0.00343193061236935	0.0456870419245846	0.635019569822509
IPO5	chr13:97925296:C:T	IAV	CD8T	-0.00722107378902258	0.044801677434299	0.611563374801894
IPO5	chr13:97925296:C:T	IAV	monocyte	0.00102111843112833	0.0518099411918081	0.640884329218225
IPO5	chr13:97925296:C:T	IAV	B	-0.000521201095017149	0.0459198354279896	0.647633564936649
IPO5	chr13:97925296:C:T	IAV	CD4T	0.00487140275108272	0.0554611774497158	0.618845433987497
IPO5	chr13:97925296:C:T	LPS	NK	0.000650936723810277	0.047983973456537	0.638366993862189
IPO5	chr13:97925296:C:T	LPS	CD8T	-0.00240657280366469	0.0470788519881862	0.639054016540741
IPO5	chr13:97925296:C:T	LPS	monocyte	0.00349319674780837	0.0618846051069063	0.618164745300041
IPO5	chr13:97925296:C:T	LPS	B	0.00562686693137857	0.0520133247254682	0.611849065011107
IPO5	chr13:97925296:C:T	LPS	CD4T	0.0156808919759801	0.0636456343119544	0.571094628814098
IPO5	chr13:97925296:C:T	Tcruzi	NK	0.00124800240316158	0.0494416927019283	0.638665048270376
IPO5	chr13:97925296:C:T	Tcruzi	CD8T	0.00715055971079402	0.0519828068613414	0.606561747969625
IPO5	chr13:97925296:C:T	Tcruzi	monocyte	0.00186111940469017	0.0596660281780131	0.633255852994773
IPO5	chr13:97925296:C:T	Tcruzi	B	0.00511821922504624	0.0498059143926244	0.616491247144376
IPO5	chr13:97925296:C:T	Tcruzi	CD4T	0.0175620742480588	0.0655412346440328	0.567880399498942
IPO5	chr13:97928612:T:C	NI	NK	-0.0221502328696275	0.0433074764100183	0.434803687093253
IPO5	chr13:97928612:T:C	NI	CD8T	-0.0349232324901021	0.0513451496386626	0.382006232712758
IPO5	chr13:97928612:T:C	NI	monocyte	-0.0445781392530156	0.0615729890756972	0.339811461551509
IPO5	chr13:97928612:T:C	NI	B	-0.0122547729576508	0.0438041989674394	0.516907745798363
IPO5	chr13:97928612:T:C	NI	CD4T	-0.0182750406360704	0.0519113926214799	0.483238881875622
IPO5	chr13:97928612:T:C	IAV	NK	-0.0351397007947491	0.0494161358739027	0.362509629310101
IPO5	chr13:97928612:T:C	IAV	CD8T	-0.0267223286709941	0.0413330912369099	0.388457701418734
IPO5	chr13:97928612:T:C	IAV	monocyte	-0.0337974541077887	0.0510792183815644	0.385767400199105
IPO5	chr13:97928612:T:C	IAV	B	-0.0132801942391755	0.0392248996701614	0.497634527696879
IPO5	chr13:97928612:T:C	IAV	CD4T	-0.0252521442089784	0.0463857952928284	0.430779169041843
IPO5	chr13:97928612:T:C	LPS	NK	-0.0431685716632378	0.0577941604730207	0.34103711955218
IPO5	chr13:97928612:T:C	LPS	CD8T	-0.0330446453890468	0.0469033940745752	0.366008759771309
IPO5	chr13:97928612:T:C	LPS	monocyte	-0.0297569364154155	0.0552337914582058	0.416423518469445
IPO5	chr13:97928612:T:C	LPS	B	-0.0056602399674439	0.0433908994650519	0.553670115790365
IPO5	chr13:97928612:T:C	LPS	CD4T	-0.0227377789105365	0.0489255772187309	0.451546607637549
IPO5	chr13:97928612:T:C	Tcruzi	NK	-0.0305172306354355	0.048600758659172	0.394985962908841
IPO5	chr13:97928612:T:C	Tcruzi	CD8T	-0.0218044523957189	0.0434247763647751	0.43929839720787
IPO5	chr13:97928612:T:C	Tcruzi	monocyte	-0.0364741035074008	0.0563451137323599	0.388682383628136
IPO5	chr13:97928612:T:C	Tcruzi	B	-0.00670225551086785	0.0415084687890671	0.549281204636645
IPO5	chr13:97928612:T:C	Tcruzi	CD4T	-0.016647521243332	0.0485943900945214	0.491691496111303
IPO5	chr13:97945417:T:G	NI	NK	0.000235707890689284	0.0510121099232397	0.613651235621134
IPO5	chr13:97945417:T:G	NI	CD8T	-0.0101058477338558	0.0562177471937367	0.559233541499308
IPO5	chr13:97945417:T:G	NI	monocyte	-0.0751571067215531	0.0993611543179942	0.309700702304149
IPO5	chr13:97945417:T:G	NI	B	-0.00660301299793979	0.0556997298977733	0.574411375092255
IPO5	chr13:97945417:T:G	NI	CD4T	-0.0100143037378415	0.0679533241771445	0.561007717704804
IPO5	chr13:97945417:T:G	IAV	NK	-0.00169525186820655	0.0474682765046493	0.600980612755826
IPO5	chr13:97945417:T:G	IAV	CD8T	-0.0024548198431347	0.043435551868535	0.595324133679277
IPO5	chr13:97945417:T:G	IAV	monocyte	-0.0481318859279547	0.0727403281093059	0.380271682758854
IPO5	chr13:97945417:T:G	IAV	B	-0.00953962378038071	0.0491796250347912	0.551659195535641
IPO5	chr13:97945417:T:G	IAV	CD4T	-0.00620755593244305	0.0572486022696518	0.578842881930102
IPO5	chr13:97945417:T:G	LPS	NK	0.00243674887664782	0.0517277899692601	0.610604161843672
IPO5	chr13:97945417:T:G	LPS	CD8T	-0.00577080222745709	0.0484941646406426	0.573201406218253
IPO5	chr13:97945417:T:G	LPS	monocyte	-0.05179787256543	0.0819211586595115	0.383270237447522
IPO5	chr13:97945417:T:G	LPS	B	-0.00169751710176952	0.0554561987923767	0.595530164687279
IPO5	chr13:97945417:T:G	LPS	CD4T	-0.00838175857685245	0.0628462756011139	0.5683121615445
IPO5	chr13:97945417:T:G	Tcruzi	NK	0.003363410388397	0.0531833674431322	0.607756016600706
IPO5	chr13:97945417:T:G	Tcruzi	CD8T	-0.000597166014157605	0.0534211913347765	0.606775124064663
IPO5	chr13:97945417:T:G	Tcruzi	monocyte	-0.0619691308589638	0.0880473207828934	0.360775545483357
IPO5	chr13:97945417:T:G	Tcruzi	B	-0.00671492812362619	0.0528012732313034	0.570055360995446
IPO5	chr13:97945417:T:G	Tcruzi	CD4T	-0.00225278276402507	0.0635781389117001	0.599451469198445
IPO5	chr13:97974234:T:C	NI	NK	0.0304515561433355	0.0631955394842805	0.314586485273577
IPO5	chr13:97974234:T:C	NI	CD8T	0.0431503996601057	0.0598075886628339	0.234312310731252
IPO5	chr13:97974234:T:C	NI	monocyte	-0.148564637904842	0.0648771457141479	0.0131415448112033
IPO5	chr13:97974234:T:C	NI	B	-0.0477284139414334	0.0623886817430336	0.221449674080312
IPO5	chr13:97974234:T:C	NI	CD4T	0.0626185264899772	0.0637317847885317	0.162930460429138
IPO5	chr13:97974234:T:C	IAV	NK	0.0204534084564824	0.0606968665522626	0.368697031070651
IPO5	chr13:97974234:T:C	IAV	CD8T	0.050283144069142	0.0604266752712178	0.201523289290693
IPO5	chr13:97974234:T:C	IAV	monocyte	-0.261169110111633	0.0609319318551432	0.000994105816370605
IPO5	chr13:97974234:T:C	IAV	B	-0.0500617575099882	0.0599596524728314	0.200930162618371
IPO5	chr13:97974234:T:C	IAV	CD4T	-0.000540349781273483	0.0550040668549249	0.497325113796106
IPO5	chr13:97974234:T:C	LPS	NK	0.0205089308861092	0.0636454477398207	0.374413734164113
IPO5	chr13:97974234:T:C	LPS	CD8T	0.0787346003180746	0.0569941338768389	0.0817365307126895
IPO5	chr13:97974234:T:C	LPS	monocyte	-0.564651424026921	0.0705330109309843	0
IPO5	chr13:97974234:T:C	LPS	B	-0.0982542583493441	0.0614446092022687	0.0543550434208106
IPO5	chr13:97974234:T:C	LPS	CD4T	0.00400996022644574	0.0586063705937107	0.47243744635988
IPO5	chr13:97974234:T:C	Tcruzi	NK	0.00547666895662322	0.0671079252409156	0.464664480938264
IPO5	chr13:97974234:T:C	Tcruzi	CD8T	0.0627836267831822	0.058455709537938	0.14078805959446
IPO5	chr13:97974234:T:C	Tcruzi	monocyte	-0.30042889613004	0.0637174178001867	0.00098483166759944
IPO5	chr13:97974234:T:C	Tcruzi	B	-0.0839930843688617	0.0616119618342813	0.0857054852417666
IPO5	chr13:97974234:T:C	Tcruzi	CD4T	0.0736726818254735	0.0624148011051529	0.118274705992127
IPO5	chr13:98002421:G:A	NI	NK	0.0139979405039547	0.0511243644026933	0.545847191394213
IPO5	chr13:98002421:G:A	NI	CD8T	0.0178371544167536	0.0562305572971753	0.533030494793352
IPO5	chr13:98002421:G:A	NI	monocyte	0.0119857688137896	0.0666613163482824	0.553869558632587
IPO5	chr13:98002421:G:A	NI	B	0.00228975342172642	0.0544434142630807	0.613872937811036
IPO5	chr13:98002421:G:A	NI	CD4T	0.0149453197180883	0.0674471478453777	0.551815470189269
IPO5	chr13:98002421:G:A	IAV	NK	0.0159637900011119	0.0487303678712908	0.529346225971099
IPO5	chr13:98002421:G:A	IAV	CD8T	0.0135950277982649	0.0439158464209025	0.534210497949178
IPO5	chr13:98002421:G:A	IAV	monocyte	0.0186481441489134	0.0586174578071222	0.535570182616044
IPO5	chr13:98002421:G:A	IAV	B	0.00976184015109945	0.0472983711810608	0.568952780501078
IPO5	chr13:98002421:G:A	IAV	CD4T	0.0258377951070358	0.0614828481805687	0.501207531844147
IPO5	chr13:98002421:G:A	LPS	NK	0.0226229065971923	0.0556062559746806	0.494149991942939
IPO5	chr13:98002421:G:A	LPS	CD8T	0.0229920281172668	0.053237855787324	0.486593119256013
IPO5	chr13:98002421:G:A	LPS	monocyte	0.0270993639658028	0.0740124693575127	0.499020031876734
IPO5	chr13:98002421:G:A	LPS	B	0.0181429085821482	0.0568789769157674	0.52606072711759
IPO5	chr13:98002421:G:A	LPS	CD4T	0.032823580221767	0.0707768580857621	0.476399663480974
IPO5	chr13:98002421:G:A	Tcruzi	NK	0.0242084926069769	0.0585354546525164	0.499208167592321
IPO5	chr13:98002421:G:A	Tcruzi	CD8T	0.0193672066529914	0.0550325615889537	0.52092585250013
IPO5	chr13:98002421:G:A	Tcruzi	monocyte	0.0131057893701553	0.0642033328319909	0.564576450560892
IPO5	chr13:98002421:G:A	Tcruzi	B	0.00735129066761357	0.0511353880000869	0.58480863984459
IPO5	chr13:98002421:G:A	Tcruzi	CD4T	0.0249093491840209	0.0663598762977005	0.514376021502815
IPO5	chr13:98035070:G:A	NI	NK	0.000309532409076838	0.0463512253384468	0.641042623364191
IPO5	chr13:98035070:G:A	NI	CD8T	-0.0130886484485934	0.0518867757965678	0.566856178446924
IPO5	chr13:98035070:G:A	NI	monocyte	-0.00723768560337757	0.0610571689618696	0.578201290461683
IPO5	chr13:98035070:G:A	NI	B	-0.020001268919604	0.0548274936972374	0.53095576444209
IPO5	chr13:98035070:G:A	NI	CD4T	-0.0196377248868785	0.0648304082306308	0.542358655956955
IPO5	chr13:98035070:G:A	IAV	NK	-0.000333874558092685	0.0429614503647364	0.636569941691425
IPO5	chr13:98035070:G:A	IAV	CD8T	-0.00524631090975723	0.0391591496356696	0.600540243352473
IPO5	chr13:98035070:G:A	IAV	monocyte	-0.0160655834185182	0.0520508648185372	0.549168429567353
IPO5	chr13:98035070:G:A	IAV	B	-0.0178533926010178	0.0480487193144054	0.528176829829221
IPO5	chr13:98035070:G:A	IAV	CD4T	-0.0201774109968933	0.0559765118504179	0.533410325879037
IPO5	chr13:98035070:G:A	LPS	NK	-0.00381407471130226	0.0459817199365352	0.610261951898313
IPO5	chr13:98035070:G:A	LPS	CD8T	-0.0118209566588531	0.045253417248057	0.558684251840444
IPO5	chr13:98035070:G:A	LPS	monocyte	-0.0335233464030154	0.0746341720410348	0.477246501192834
IPO5	chr13:98035070:G:A	LPS	B	-0.0178767549850112	0.0530233722884289	0.533919068498264
IPO5	chr13:98035070:G:A	LPS	CD4T	-0.0220425850965216	0.0615313662997646	0.528373749315582
IPO5	chr13:98035070:G:A	Tcruzi	NK	-0.00210052991371906	0.047322915572847	0.625099656440703
IPO5	chr13:98035070:G:A	Tcruzi	CD8T	-0.0130526659212895	0.0500591098821901	0.562423978428933
IPO5	chr13:98035070:G:A	Tcruzi	monocyte	-0.0184107546452347	0.0599871226266603	0.544114899728893
IPO5	chr13:98035070:G:A	Tcruzi	B	-0.0170804519429791	0.0508615155587095	0.537942663218137
IPO5	chr13:98035070:G:A	Tcruzi	CD4T	-0.0269711537314942	0.0654778744691688	0.514652285597732
IPO5	chr13:98045832:C:A	NI	NK	-0.00853516786316319	0.0692563293536159	0.591059345859031
IPO5	chr13:98045832:C:A	NI	CD8T	0.0317645965248475	0.0868072122900324	0.501186586722512
IPO5	chr13:98045832:C:A	NI	monocyte	-0.0335804473378254	0.0986998561681504	0.487403325238149
IPO5	chr13:98045832:C:A	NI	B	0.0120259123128469	0.0739806632113282	0.568433778552463
IPO5	chr13:98045832:C:A	NI	CD4T	0.0306911866185281	0.0966546187426054	0.510653727426549
IPO5	chr13:98045832:C:A	IAV	NK	-0.0162760171525529	0.0704424354958176	0.556500605700844
IPO5	chr13:98045832:C:A	IAV	CD8T	0.0059017205793767	0.0569206359975522	0.581454742402707
IPO5	chr13:98045832:C:A	IAV	monocyte	-0.0226948414661698	0.0783355727204553	0.527352165145852
IPO5	chr13:98045832:C:A	IAV	B	-0.000132043608189091	0.0628799615282382	0.613788366652897
IPO5	chr13:98045832:C:A	IAV	CD4T	0.0108420765903988	0.0753464736003242	0.56959209586114
IPO5	chr13:98045832:C:A	LPS	NK	-0.00937346734685629	0.069759875383069	0.583746496579305
IPO5	chr13:98045832:C:A	LPS	CD8T	0.0235110992119048	0.072365193965229	0.511365746219202
IPO5	chr13:98045832:C:A	LPS	monocyte	-0.0183297470621285	0.0883949012646249	0.542518548700546
IPO5	chr13:98045832:C:A	LPS	B	0.00991053341525283	0.0727165759524829	0.571936737981119
IPO5	chr13:98045832:C:A	LPS	CD4T	0.0151554298265475	0.0837770059238648	0.555043120545468
IPO5	chr13:98045832:C:A	Tcruzi	NK	-0.00646855131088538	0.0703428306652946	0.598388521892927
IPO5	chr13:98045832:C:A	Tcruzi	CD8T	0.0284586038624779	0.0816490735338047	0.506096298708594
IPO5	chr13:98045832:C:A	Tcruzi	monocyte	-0.027375081319382	0.091318513644083	0.520555428710799
IPO5	chr13:98045832:C:A	Tcruzi	B	0.00810988876209998	0.0693689079975559	0.57995688649577
IPO5	chr13:98045832:C:A	Tcruzi	CD4T	0.0230269925995734	0.0874423714499021	0.533825558072679
IPO5	chr13:98070066:C:G	NI	NK	-0.0290937461062762	0.0680194630499518	0.377424098459877
IPO5	chr13:98070066:C:G	NI	CD8T	0.108339483012909	0.0820520988795785	0.121764892243214
IPO5	chr13:98070066:C:G	NI	monocyte	-0.00667395697060561	0.0774142628612447	0.479531277850773
IPO5	chr13:98070066:C:G	NI	B	-0.00564155195157115	0.0681022490361963	0.498332373003483
IPO5	chr13:98070066:C:G	NI	CD4T	0.0968772607101968	0.081979119497284	0.15235148396968
IPO5	chr13:98070066:C:G	IAV	NK	-0.0580908976143652	0.0696608806254037	0.239006028230392
IPO5	chr13:98070066:C:G	IAV	CD8T	0.00762336833656644	0.0600274558930673	0.480022294975375
IPO5	chr13:98070066:C:G	IAV	monocyte	-0.0977900720497819	0.0737536867975468	0.125144338505268
IPO5	chr13:98070066:C:G	IAV	B	-0.0388826609951212	0.0655039094966772	0.314201359984872
IPO5	chr13:98070066:C:G	IAV	CD4T	0.0224177667682371	0.0626758411466486	0.397512099145586
IPO5	chr13:98070066:C:G	LPS	NK	-0.020973459308704	0.0667150785643664	0.411902851441891
IPO5	chr13:98070066:C:G	LPS	CD8T	0.0336000730189257	0.0607041400199302	0.327246059470934
IPO5	chr13:98070066:C:G	LPS	monocyte	-0.239605286046797	0.107140967745419	0.0167846988795951
IPO5	chr13:98070066:C:G	LPS	B	-0.0379306123120613	0.0685726314303755	0.328603669710697
IPO5	chr13:98070066:C:G	LPS	CD4T	-0.0228847673365594	0.0703709290131431	0.420010946617508
IPO5	chr13:98070066:C:G	Tcruzi	NK	-0.0409156037514021	0.0740304861363886	0.333929345424806
IPO5	chr13:98070066:C:G	Tcruzi	CD8T	0.0660781881041418	0.0682978280498251	0.201153895079994
IPO5	chr13:98070066:C:G	Tcruzi	monocyte	-0.113606920254255	0.0823289796180204	0.116385530917608
IPO5	chr13:98070066:C:G	Tcruzi	B	-0.00367332366351651	0.0663581464378649	0.506540384484841
IPO5	chr13:98070066:C:G	Tcruzi	CD4T	0.0524239203677942	0.0714320775883144	0.268773304327598
IPO5	chr13:98090523:G:A	NI	NK	-0.00855103397325449	0.0432094808142077	0.586394598576775
IPO5	chr13:98090523:G:A	NI	CD8T	-0.00618503496675588	0.0453712618278378	0.608596673285939
IPO5	chr13:98090523:G:A	NI	monocyte	0.0265783561129443	0.0574379048135669	0.455218284412638
IPO5	chr13:98090523:G:A	NI	B	0.0220092143920738	0.0489619888309984	0.485334963801505
IPO5	chr13:98090523:G:A	NI	CD4T	0.0171133413567473	0.0549114422263647	0.527453684782386
IPO5	chr13:98090523:G:A	IAV	NK	-0.00908964388161273	0.0410673261611801	0.580382010499317
IPO5	chr13:98090523:G:A	IAV	CD8T	-0.00642503667175255	0.0370153179991261	0.595919803966323
IPO5	chr13:98090523:G:A	IAV	monocyte	0.0303958711767096	0.0519504161363417	0.435465112086913
IPO5	chr13:98090523:G:A	IAV	B	0.0226233922710679	0.0451797496275303	0.466908156139569
IPO5	chr13:98090523:G:A	IAV	CD4T	0.00999029392388502	0.0448828586703905	0.563146816766682
IPO5	chr13:98090523:G:A	LPS	NK	-0.00403038417783856	0.0421848312814925	0.614288951138242
IPO5	chr13:98090523:G:A	LPS	CD8T	5.46769052173769e-05	0.0386211876855117	0.623681792259056
IPO5	chr13:98090523:G:A	LPS	monocyte	0.0657209895804951	0.0858687389295555	0.31990668610228
IPO5	chr13:98090523:G:A	LPS	B	0.0352467598262752	0.0573679270414816	0.417515939233714
IPO5	chr13:98090523:G:A	LPS	CD4T	0.00789663633522094	0.0487301979280031	0.572689198174216
IPO5	chr13:98090523:G:A	Tcruzi	NK	-0.00718474981715628	0.0441784215268433	0.595758256349692
IPO5	chr13:98090523:G:A	Tcruzi	CD8T	0.0020580081092051	0.0421572668290419	0.616352469239422
IPO5	chr13:98090523:G:A	Tcruzi	monocyte	0.0346334864657103	0.0589072714217001	0.431429405691291
IPO5	chr13:98090523:G:A	Tcruzi	B	0.0222527099469348	0.0473337019794152	0.476527900862315
IPO5	chr13:98090523:G:A	Tcruzi	CD4T	0.00580929184019469	0.049415338432512	0.592664223357733
IPO5	chr13:98097187:T:C	NI	NK	-0.047852566995642	0.0845006570097208	0.363448507946887
IPO5	chr13:98097187:T:C	NI	CD8T	0.000255699274895649	0.0805539912227312	0.548781662407303
IPO5	chr13:98097187:T:C	NI	monocyte	-0.0708846407641459	0.100917447315722	0.302446220310624
IPO5	chr13:98097187:T:C	NI	B	-0.0719427751401353	0.0961252820109842	0.295909427689205
IPO5	chr13:98097187:T:C	NI	CD4T	-0.00445488970292482	0.0933906396651825	0.532451383513994
IPO5	chr13:98097187:T:C	IAV	NK	-0.0337352730288599	0.073661931490847	0.400089556234742
IPO5	chr13:98097187:T:C	IAV	CD8T	-0.0137437525251341	0.0639870381913177	0.480264333768215
IPO5	chr13:98097187:T:C	IAV	monocyte	-0.0697512576433648	0.0914399815426877	0.290674544220688
IPO5	chr13:98097187:T:C	IAV	B	-0.0751806137807936	0.0953810759498911	0.273277195544007
IPO5	chr13:98097187:T:C	IAV	CD4T	-0.018332597833838	0.0787605144301797	0.476862496377307
IPO5	chr13:98097187:T:C	LPS	NK	-0.0401900881699539	0.0794948963475644	0.38194046796359
IPO5	chr13:98097187:T:C	LPS	CD8T	-0.00859673052445007	0.0694710454493421	0.505341232249639
IPO5	chr13:98097187:T:C	LPS	monocyte	-0.123693439971479	0.135782695856906	0.221081993009197
IPO5	chr13:98097187:T:C	LPS	B	-0.0769972409720589	0.0983580014209672	0.280447365346222
IPO5	chr13:98097187:T:C	LPS	CD4T	-0.0251009704085521	0.086093590474764	0.456999087097526
IPO5	chr13:98097187:T:C	Tcruzi	NK	-0.0437185576268913	0.0839466866167504	0.378897964294294
IPO5	chr13:98097187:T:C	Tcruzi	CD8T	-0.00989988139826107	0.0752147119883995	0.506697692942036
IPO5	chr13:98097187:T:C	Tcruzi	monocyte	-0.0949561612061666	0.112333179463	0.260286133371831
IPO5	chr13:98097187:T:C	Tcruzi	B	-0.0980437001489831	0.115861380767932	0.246441433373061
IPO5	chr13:98097187:T:C	Tcruzi	CD4T	-0.0100216815237197	0.0874244667933452	0.513802856252428
IPO5	chr13:98098684:G:A	NI	NK	0.00197592745177039	0.0416489883188437	0.65526701714742
IPO5	chr13:98098684:G:A	NI	CD8T	0.00208825665733232	0.0473252753409818	0.656506164394183
IPO5	chr13:98098684:G:A	NI	monocyte	-0.00777923436076476	0.0567539429424658	0.597027487207979
IPO5	chr13:98098684:G:A	NI	B	-0.00611497130779102	0.0465780057757322	0.630510202789189
IPO5	chr13:98098684:G:A	NI	CD4T	-0.000904675358815364	0.0583308117843479	0.65306380054748
IPO5	chr13:98098684:G:A	IAV	NK	0.000432825404521098	0.0384995517559257	0.664763146682789
IPO5	chr13:98098684:G:A	IAV	CD8T	-0.000506781739225977	0.0356561195477724	0.664284737890861
IPO5	chr13:98098684:G:A	IAV	monocyte	-0.00531444610639365	0.0459115681435048	0.633397355101978
IPO5	chr13:98098684:G:A	IAV	B	-0.00597742943576773	0.0403829792721512	0.625581264781037
IPO5	chr13:98098684:G:A	IAV	CD4T	-0.00152592600820852	0.0488498363351349	0.658905289187923
IPO5	chr13:98098684:G:A	LPS	NK	0.00272510531605128	0.0421061687310509	0.644739642814174
IPO5	chr13:98098684:G:A	LPS	CD8T	-0.000370582511772487	0.0407847919680307	0.660332427089046
IPO5	chr13:98098684:G:A	LPS	monocyte	-0.0011759642164379	0.0559686981169665	0.643086402610714
IPO5	chr13:98098684:G:A	LPS	B	-0.00339122524820723	0.0456647119581281	0.640778132585053
IPO5	chr13:98098684:G:A	LPS	CD4T	-0.000391272277858284	0.0539951762826892	0.660281157739467
IPO5	chr13:98098684:G:A	Tcruzi	NK	0.00155080180045225	0.0429419183878234	0.656095000959613
IPO5	chr13:98098684:G:A	Tcruzi	CD8T	0.00510136171201288	0.0462992747377996	0.636461145621069
IPO5	chr13:98098684:G:A	Tcruzi	monocyte	-0.00584536046585499	0.0535605575749136	0.629049137581543
IPO5	chr13:98098684:G:A	Tcruzi	B	-0.00402101855904946	0.043716181056236	0.63929150732032
IPO5	chr13:98098684:G:A	Tcruzi	CD4T	0.000171833053096202	0.0546750762203087	0.665534640435672
IPO5	chr13:98104845:T:A	NI	NK	0.0549160915812427	0.0715563271230898	0.31462141620602
IPO5	chr13:98104845:T:A	NI	CD8T	0.0562999637942163	0.0723264813084864	0.320314181551155
IPO5	chr13:98104845:T:A	NI	monocyte	0.00984285224967695	0.0676424328005739	0.520730235200791
IPO5	chr13:98104845:T:A	NI	B	0.0399725753486865	0.0651043898937273	0.377233154298245
IPO5	chr13:98104845:T:A	NI	CD4T	0.0474424852535969	0.0758500478629201	0.369514234944378
IPO5	chr13:98104845:T:A	IAV	NK	0.042540633669157	0.0600132460311536	0.339605476338904
IPO5	chr13:98104845:T:A	IAV	CD8T	0.0368235124618462	0.0532351539112788	0.346750605736414
IPO5	chr13:98104845:T:A	IAV	monocyte	0.00627171174975601	0.0571580490423351	0.549053812237376
IPO5	chr13:98104845:T:A	IAV	B	0.0459317556737708	0.0655612684528461	0.338957298348053
IPO5	chr13:98104845:T:A	IAV	CD4T	0.048535445618139	0.0685267635605449	0.347250090680117
IPO5	chr13:98104845:T:A	LPS	NK	0.0527588317759904	0.0695742693969499	0.316534622937149
IPO5	chr13:98104845:T:A	LPS	CD8T	0.0447026069665655	0.0603955342025863	0.329966521091699
IPO5	chr13:98104845:T:A	LPS	monocyte	0.0173866546902727	0.0681308970508108	0.495803574767219
IPO5	chr13:98104845:T:A	LPS	B	0.0383613287538574	0.0636466249351053	0.378098426001924
IPO5	chr13:98104845:T:A	LPS	CD4T	0.0416574302810127	0.0694488870135676	0.380720845431799
IPO5	chr13:98104845:T:A	Tcruzi	NK	0.0570949518778621	0.0742649156551158	0.312268374162338
IPO5	chr13:98104845:T:A	Tcruzi	CD8T	0.0537724455527314	0.0692801341090774	0.319806014450271
IPO5	chr13:98104845:T:A	Tcruzi	monocyte	0.00735570913599228	0.0651829234999242	0.544533135568675
IPO5	chr13:98104845:T:A	Tcruzi	B	0.0338903358260502	0.0597911998132596	0.392105199561768
IPO5	chr13:98104845:T:A	Tcruzi	CD4T	0.0489417985620737	0.07321494735682	0.360416560815497
IPO9	chr1:201730395:C:T	NI	NK	0.00282149988152922	0.0353953040788147	0.644306629896029
IPO9	chr1:201730395:C:T	NI	CD8T	0.0129007196847684	0.0412967021580219	0.577978750165451
IPO9	chr1:201730395:C:T	NI	monocyte	-0.0127590213497514	0.0520849928511511	0.569414918248125
IPO9	chr1:201730395:C:T	NI	B	0.013423369257653	0.0418850605125331	0.574617215702052
IPO9	chr1:201730395:C:T	NI	CD4T	0.0169172384487131	0.0511081946407632	0.561181916285932
IPO9	chr1:201730395:C:T	IAV	NK	0.00469375143680052	0.033155945554382	0.627791193792831
IPO9	chr1:201730395:C:T	IAV	CD8T	0.00818229464690136	0.0316570406915813	0.593774593194172
IPO9	chr1:201730395:C:T	IAV	monocyte	-0.00310647012089715	0.0391965220217898	0.658412423765661
IPO9	chr1:201730395:C:T	IAV	B	0.0173177015595033	0.0409917722926488	0.539376143990398
IPO9	chr1:201730395:C:T	IAV	CD4T	0.0125352548224273	0.0424162503373185	0.581651802386742
IPO9	chr1:201730395:C:T	LPS	NK	0.00712237145131795	0.0361734060864524	0.60473738919822
IPO9	chr1:201730395:C:T	LPS	CD8T	0.00986400550322884	0.0354339337729237	0.57983820416839
IPO9	chr1:201730395:C:T	LPS	monocyte	0.00572496363567832	0.0476298481558186	0.621491438137113
IPO9	chr1:201730395:C:T	LPS	B	0.0149423977694489	0.0423315249131803	0.556473663714271
IPO9	chr1:201730395:C:T	LPS	CD4T	0.0184347909126633	0.048831827345098	0.549251397632802
IPO9	chr1:201730395:C:T	Tcruzi	NK	0.00120850391981509	0.0368583057861075	0.654766869665083
IPO9	chr1:201730395:C:T	Tcruzi	CD8T	0.00579421103355747	0.0379446733022009	0.61976753078739
IPO9	chr1:201730395:C:T	Tcruzi	monocyte	-0.00113863755190481	0.0452444866916031	0.665843473747168
IPO9	chr1:201730395:C:T	Tcruzi	B	0.00937320728831182	0.0385016058206761	0.594545770393813
IPO9	chr1:201730395:C:T	Tcruzi	CD4T	0.0178141669030368	0.0490478680164668	0.560113640615072
IPO9	chr1:201734251:T:A	NI	NK	-0.041763797792143	0.0503341496747107	0.203648819348431
IPO9	chr1:201734251:T:A	NI	CD8T	-0.127665774986907	0.067918859627341	0.029277542307656
IPO9	chr1:201734251:T:A	NI	monocyte	0.00742770407919432	0.058130306552392	0.458317191177445
IPO9	chr1:201734251:T:A	NI	B	-0.0809519655879341	0.0568294655399342	0.0779609833052474
IPO9	chr1:201734251:T:A	NI	CD4T	-0.0179061684665194	0.056435998477638	0.371994720163424
IPO9	chr1:201734251:T:A	IAV	NK	-0.0215539040419348	0.0486816948623423	0.320334315631563
IPO9	chr1:201734251:T:A	IAV	CD8T	-0.0838207249601448	0.0553466157237336	0.0543049586147231
IPO9	chr1:201734251:T:A	IAV	monocyte	0.0817343726773066	0.0635434827858732	0.100061010032384
IPO9	chr1:201734251:T:A	IAV	B	-0.0449893430024716	0.0497589520315413	0.183153656383885
IPO9	chr1:201734251:T:A	IAV	CD4T	-0.0231897444015812	0.0507272672082776	0.322223074793783
IPO9	chr1:201734251:T:A	LPS	NK	-0.0424645926505435	0.0505374691336102	0.199606935266627
IPO9	chr1:201734251:T:A	LPS	CD8T	-0.0978385697852362	0.0562476489605156	0.03684276283993
IPO9	chr1:201734251:T:A	LPS	monocyte	0.0458179183988584	0.0593167294511048	0.23152477997094
IPO9	chr1:201734251:T:A	LPS	B	-0.0954661646009823	0.0591530302699948	0.0515771584652569
IPO9	chr1:201734251:T:A	LPS	CD4T	-0.063843711665138	0.0552197177389995	0.12605521798179
IPO9	chr1:201734251:T:A	Tcruzi	NK	-0.0327406241989159	0.0527745103614582	0.263167878486126
IPO9	chr1:201734251:T:A	Tcruzi	CD8T	-0.0340831213518574	0.0501198721334831	0.242204413930806
IPO9	chr1:201734251:T:A	Tcruzi	monocyte	-0.0125033253406413	0.0573161050766319	0.431843427687877
IPO9	chr1:201734251:T:A	Tcruzi	B	-0.071889308918857	0.0545026237884605	0.0937707324693389
IPO9	chr1:201734251:T:A	Tcruzi	CD4T	0.01093197491682	0.0598043878020475	0.464445891467005
IPO9	chr1:201767071:G:A	NI	NK	0.00887621136275295	0.0482550168899805	0.589552275581299
IPO9	chr1:201767071:G:A	NI	CD8T	0.0182140068339238	0.0580330609927209	0.550428261874378
IPO9	chr1:201767071:G:A	NI	monocyte	0.0120301959612612	0.0652496553774306	0.563397695403208
IPO9	chr1:201767071:G:A	NI	B	0.00516861360202225	0.0524158795830152	0.614669553500646
IPO9	chr1:201767071:G:A	NI	CD4T	0.0199033935382487	0.0703161391076605	0.550530054677908
IPO9	chr1:201767071:G:A	IAV	NK	0.0102840735287402	0.0455475401859626	0.577432265842695
IPO9	chr1:201767071:G:A	IAV	CD8T	0.0124654411542878	0.043335105334902	0.558111660349424
IPO9	chr1:201767071:G:A	IAV	monocyte	0.00626184648978528	0.0523906156321814	0.610436144647857
IPO9	chr1:201767071:G:A	IAV	B	0.00972663517925941	0.0464858874496202	0.583675193165682
IPO9	chr1:201767071:G:A	IAV	CD4T	0.0166964629237259	0.0594178871752527	0.560332587374794
IPO9	chr1:201767071:G:A	LPS	NK	0.0116066804052342	0.0494498886423397	0.56861420296776
IPO9	chr1:201767071:G:A	LPS	CD8T	0.0181576955491333	0.0517931026768185	0.531952033503953
IPO9	chr1:201767071:G:A	LPS	monocyte	0.00471586090759856	0.0630451994431794	0.607431606115486
IPO9	chr1:201767071:G:A	LPS	B	0.00873976386991669	0.0526224783807308	0.589727647145014
IPO9	chr1:201767071:G:A	LPS	CD4T	0.023861013050294	0.0686580135951651	0.533286164771402
IPO9	chr1:201767071:G:A	Tcruzi	NK	0.00744429519534822	0.0495075800778436	0.597098562281837
IPO9	chr1:201767071:G:A	Tcruzi	CD8T	0.0179357733306724	0.0560965231236021	0.546833493649508
IPO9	chr1:201767071:G:A	Tcruzi	monocyte	0.00662024852996277	0.0611702011508895	0.608072284061301
IPO9	chr1:201767071:G:A	Tcruzi	B	0.00823084822616311	0.0503422287213096	0.595150541047299
IPO9	chr1:201767071:G:A	Tcruzi	CD4T	0.0155420976629922	0.0648876454735575	0.570969068850243
IPO9	chr1:201777111:G:T	NI	NK	0.00517597487649677	0.0378991956396761	0.54208775527581
IPO9	chr1:201777111:G:T	NI	CD8T	0.0247785089137617	0.0441311738261191	0.395751737701527
IPO9	chr1:201777111:G:T	NI	monocyte	0.00498908643475838	0.0480672370085054	0.547392724411493
IPO9	chr1:201777111:G:T	NI	B	-0.0764661969846953	0.069673931541151	0.208062039086496
IPO9	chr1:201777111:G:T	NI	CD4T	-0.00289751432694894	0.0439269892793728	0.548368270071405
IPO9	chr1:201777111:G:T	IAV	NK	-0.0219616150684378	0.0416575379896213	0.4009942357286
IPO9	chr1:201777111:G:T	IAV	CD8T	0.0267000011471897	0.042380068325124	0.366737840496253
IPO9	chr1:201777111:G:T	IAV	monocyte	-0.0100954670006605	0.0400143351812672	0.483683402848346
IPO9	chr1:201777111:G:T	IAV	B	-0.0208569668793149	0.038849813197503	0.376224383466255
IPO9	chr1:201777111:G:T	IAV	CD4T	-0.0135855986558811	0.040065917515257	0.461198483442416
IPO9	chr1:201777111:G:T	LPS	NK	-0.00343105641644647	0.0376532975416342	0.545724496750464
IPO9	chr1:201777111:G:T	LPS	CD8T	0.0240667858202361	0.041430186056082	0.386021479760558
IPO9	chr1:201777111:G:T	LPS	monocyte	-0.0323395005599549	0.0494582140309319	0.344390133868383
IPO9	chr1:201777111:G:T	LPS	B	-0.0515115975944697	0.0519995668589787	0.240775852931433
IPO9	chr1:201777111:G:T	LPS	CD4T	-0.0053876263056105	0.0413373518462149	0.526920533488436
IPO9	chr1:201777111:G:T	Tcruzi	NK	-0.00398558944047493	0.039238398167125	0.547607276109143
IPO9	chr1:201777111:G:T	Tcruzi	CD8T	0.0172494660266721	0.0397573611006471	0.439225433398384
IPO9	chr1:201777111:G:T	Tcruzi	monocyte	-0.019077209773906	0.0449336644499228	0.425679687443669
IPO9	chr1:201777111:G:T	Tcruzi	B	-0.0328247659981636	0.0432214717565456	0.309414847159789
IPO9	chr1:201777111:G:T	Tcruzi	CD4T	-0.0234492092325579	0.0455450306713631	0.403131490994412
IPO9	chr1:201847051:A:G	NI	NK	0.0172846831300853	0.0425385311916437	0.490000599653252
IPO9	chr1:201847051:A:G	NI	CD8T	0.0364935523320359	0.0549356509960155	0.401755035864684
IPO9	chr1:201847051:A:G	NI	monocyte	0.00133026458784977	0.0546995579702087	0.586000218773295
IPO9	chr1:201847051:A:G	NI	B	0.0194096892036727	0.0472309372038038	0.490210201186812
IPO9	chr1:201847051:A:G	NI	CD4T	0.0373557098335205	0.0621570186651057	0.416153336348348
IPO9	chr1:201847051:A:G	IAV	NK	0.00821603006648886	0.0384342743782537	0.544341850017696
IPO9	chr1:201847051:A:G	IAV	CD8T	0.018529236932992	0.0379304686618382	0.460217575003631
IPO9	chr1:201847051:A:G	IAV	monocyte	0.00634237132899356	0.0440066606425007	0.576738541085082
IPO9	chr1:201847051:A:G	IAV	B	0.0127465696469696	0.0399271048886755	0.517647945174028
IPO9	chr1:201847051:A:G	IAV	CD4T	0.0456253584120022	0.0637227969534713	0.379119903383834
IPO9	chr1:201847051:A:G	LPS	NK	0.0118618557382943	0.0413429923737229	0.519443923609411
IPO9	chr1:201847051:A:G	LPS	CD8T	0.0297881377829111	0.0470475802487504	0.407251767142829
IPO9	chr1:201847051:A:G	LPS	monocyte	0.0156623491975272	0.0534612949196112	0.521349988506544
IPO9	chr1:201847051:A:G	LPS	B	0.0184731405210051	0.0463582479647043	0.48970534130174
IPO9	chr1:201847051:A:G	LPS	CD4T	0.036303798619054	0.0581076373603557	0.413585070545835
IPO9	chr1:201847051:A:G	Tcruzi	NK	0.0106241269440558	0.042606907331749	0.53253896731157
IPO9	chr1:201847051:A:G	Tcruzi	CD8T	0.0330211384994275	0.0512876866489169	0.407729677093279
IPO9	chr1:201847051:A:G	Tcruzi	monocyte	0.0161695434061184	0.0524461483802091	0.522675022728277
IPO9	chr1:201847051:A:G	Tcruzi	B	0.0136604441819763	0.0434651636607077	0.516803193001611
IPO9	chr1:201847051:A:G	Tcruzi	CD4T	0.0453580956599493	0.0650203413251814	0.388722118480336
IPO9	chr1:201854998:A:G	NI	NK	-0.0562339909493219	0.0741267381542634	0.297597066208062
IPO9	chr1:201854998:A:G	NI	CD8T	-0.0595763045300337	0.0757759775369544	0.296212320280822
IPO9	chr1:201854998:A:G	NI	monocyte	-0.01246692508462	0.0786948646394429	0.492880782362654
IPO9	chr1:201854998:A:G	NI	B	-0.0444482481782356	0.0721916459684499	0.351316019589007
IPO9	chr1:201854998:A:G	NI	CD4T	-0.102230652064167	0.110598295070987	0.242191826333451
IPO9	chr1:201854998:A:G	IAV	NK	-0.0489580788110268	0.0672442826723507	0.30836002396627
IPO9	chr1:201854998:A:G	IAV	CD8T	-0.0242340003462975	0.0540934899841524	0.394184927765128
IPO9	chr1:201854998:A:G	IAV	monocyte	-0.00846048909882022	0.0654450145239965	0.515863839539513
IPO9	chr1:201854998:A:G	IAV	B	-0.0353957629263785	0.0619998577953923	0.365303693101621
IPO9	chr1:201854998:A:G	IAV	CD4T	-0.0804968705117321	0.0901438547609759	0.258268204102789
IPO9	chr1:201854998:A:G	LPS	NK	-0.051499714512265	0.0704976180920523	0.306945544801674
IPO9	chr1:201854998:A:G	LPS	CD8T	-0.03913411633644	0.0616302102336061	0.338366419202549
IPO9	chr1:201854998:A:G	LPS	monocyte	-0.0329255929599259	0.0805751212595216	0.420998385674926
IPO9	chr1:201854998:A:G	LPS	B	-0.0474810915852185	0.0729216941211435	0.336498362755025
IPO9	chr1:201854998:A:G	LPS	CD4T	-0.0879600264385404	0.0976552173263549	0.255048382640681
IPO9	chr1:201854998:A:G	Tcruzi	NK	-0.0433159004892946	0.067910379581812	0.340902260292723
IPO9	chr1:201854998:A:G	Tcruzi	CD8T	-0.0482837149670451	0.0692814188138819	0.322501246736752
IPO9	chr1:201854998:A:G	Tcruzi	monocyte	-0.0217038232381218	0.0758755394291244	0.465207278848511
IPO9	chr1:201854998:A:G	Tcruzi	B	-0.0435050002137815	0.0693816500857907	0.346094160505746
IPO9	chr1:201854998:A:G	Tcruzi	CD4T	-0.10086456921329	0.108286791019295	0.242631326620448
IPO9	chr1:201861130:C:T	NI	NK	-0.00448152384385803	0.0494724546683686	0.612423667259252
IPO9	chr1:201861130:C:T	NI	CD8T	0.00260466199511913	0.0559062512843996	0.630479760037017
IPO9	chr1:201861130:C:T	NI	monocyte	-0.0238788020932978	0.0716855141687641	0.508530612404499
IPO9	chr1:201861130:C:T	NI	B	0.00768727637664731	0.0560229891867919	0.603437274843599
IPO9	chr1:201861130:C:T	NI	CD4T	0.00683250733583494	0.0692918539803228	0.606152219018983
IPO9	chr1:201861130:C:T	IAV	NK	-0.00905630720154467	0.0474498599466901	0.583630787721008
IPO9	chr1:201861130:C:T	IAV	CD8T	-0.00216087809934155	0.0426030127514449	0.624632638921938
IPO9	chr1:201861130:C:T	IAV	monocyte	-0.0207711083346028	0.0591194514864572	0.526297469958649
IPO9	chr1:201861130:C:T	IAV	B	0.00191661498253722	0.0473005766662426	0.630761444341955
IPO9	chr1:201861130:C:T	IAV	CD4T	0.00369103233205201	0.0581772047185224	0.624541997043622
IPO9	chr1:201861130:C:T	LPS	NK	-0.0106622276269618	0.0516783655929179	0.574162951040207
IPO9	chr1:201861130:C:T	LPS	CD8T	-0.00536189476634163	0.048698280155921	0.603778082402349
IPO9	chr1:201861130:C:T	LPS	monocyte	-0.032390114574694	0.0764811408469802	0.485166488095471
IPO9	chr1:201861130:C:T	LPS	B	0.00844916209002963	0.0560951860116628	0.595647920490074
IPO9	chr1:201861130:C:T	LPS	CD4T	0.00566231299025616	0.0644063129161058	0.613571844178792
IPO9	chr1:201861130:C:T	Tcruzi	NK	-0.0128386982108073	0.0541787638624638	0.567969831801999
IPO9	chr1:201861130:C:T	Tcruzi	CD8T	-0.00388489097721122	0.0536683784495296	0.617743798842266
IPO9	chr1:201861130:C:T	Tcruzi	monocyte	-0.0305935790674623	0.0735014785183658	0.497499298522452
IPO9	chr1:201861130:C:T	Tcruzi	B	0.00553702608820853	0.0526849651418978	0.611274606322361
IPO9	chr1:201861130:C:T	Tcruzi	CD4T	0.00784208597152638	0.0655812427376018	0.607263346116028
IPO9	chr1:201893288:C:T	NI	NK	-0.00173862947527441	0.0217675856903386	0.715467216674452
IPO9	chr1:201893288:C:T	NI	CD8T	0.00292308016039726	0.0232290688521966	0.698560769567668
IPO9	chr1:201893288:C:T	NI	monocyte	-0.0195504080442927	0.0383845704114863	0.514934189301273
IPO9	chr1:201893288:C:T	NI	B	-0.00282576784800222	0.0240251990847688	0.69584943145956
IPO9	chr1:201893288:C:T	NI	CD4T	0.00506640284240756	0.029294287649324	0.673413905781468
IPO9	chr1:201893288:C:T	IAV	NK	-0.000229916486007943	0.0202002231621937	0.731667366670674
IPO9	chr1:201893288:C:T	IAV	CD8T	0.00135083825153852	0.0187986295989641	0.712949884278292
IPO9	chr1:201893288:C:T	IAV	monocyte	-0.00675092844889512	0.0248457068163968	0.65361488558958
IPO9	chr1:201893288:C:T	IAV	B	-0.0076771131711571	0.0234590502166897	0.639716829856648
IPO9	chr1:201893288:C:T	IAV	CD4T	0.00517425738674128	0.0249686928008887	0.677723255752065
IPO9	chr1:201893288:C:T	LPS	NK	1.8462661979316e-05	0.0217063957224844	0.727071982674551
IPO9	chr1:201893288:C:T	LPS	CD8T	0.00381388264726173	0.0211734278958278	0.678903404882042
IPO9	chr1:201893288:C:T	LPS	monocyte	-0.00371919755054249	0.0291633898488007	0.673132550136737
IPO9	chr1:201893288:C:T	LPS	B	-0.00928821861238799	0.026883735392232	0.628327349621025
IPO9	chr1:201893288:C:T	LPS	CD4T	0.0049836679273542	0.0268225293862123	0.676609412065973
IPO9	chr1:201893288:C:T	Tcruzi	NK	-0.000394944323488115	0.0223376782516543	0.728350861842738
IPO9	chr1:201893288:C:T	Tcruzi	CD8T	0.00579833398178094	0.0237852329576469	0.665676665766465
IPO9	chr1:201893288:C:T	Tcruzi	monocyte	-0.00858052985897097	0.029149405974221	0.638774863312962
IPO9	chr1:201893288:C:T	Tcruzi	B	-0.013892349224493	0.0344134816399847	0.59838441682647
IPO9	chr1:201893288:C:T	Tcruzi	CD4T	0.00788782485890427	0.0285305332788937	0.65599520215077
IPO9	chr1:201915555:C:G	NI	NK	0.00571984285060292	0.0265623255081151	0.692633866115467
IPO9	chr1:201915555:C:G	NI	CD8T	0.00102079020895637	0.0262318977314626	0.742983173562901
IPO9	chr1:201915555:C:G	NI	monocyte	0.0337544128241178	0.0528758151523271	0.436486829609784
IPO9	chr1:201915555:C:G	NI	B	-0.009771034465304	0.030628240585767	0.655682904304122
IPO9	chr1:201915555:C:G	NI	CD4T	-0.00451099193635587	0.0319775684584507	0.689793821114565
IPO9	chr1:201915555:C:G	IAV	NK	0.00334224273323887	0.0240183940986128	0.713241691954835
IPO9	chr1:201915555:C:G	IAV	CD8T	0.00115059628362663	0.0218980211465519	0.738144498567489
IPO9	chr1:201915555:C:G	IAV	monocyte	0.00360824285942518	0.0273225318148119	0.711662441690893
IPO9	chr1:201915555:C:G	IAV	B	-0.00127994863949142	0.0240470346135675	0.723870245613297
IPO9	chr1:201915555:C:G	IAV	CD4T	-0.0131991194870053	0.0323676553903203	0.626374016745648
IPO9	chr1:201915555:C:G	LPS	NK	-0.00157943045111921	0.0250999927654267	0.718037166680738
IPO9	chr1:201915555:C:G	LPS	CD8T	-0.00184598521139382	0.0234297693409798	0.709450459966971
IPO9	chr1:201915555:C:G	LPS	monocyte	-0.0137203962330804	0.0404294077412947	0.621532896887775
IPO9	chr1:201915555:C:G	LPS	B	-0.00480233885492032	0.027250244790495	0.68399154556715
IPO9	chr1:201915555:C:G	LPS	CD4T	-0.0132682621172853	0.0334917982133802	0.620615688979255
IPO9	chr1:201915555:C:G	Tcruzi	NK	0.00485396478893748	0.0268818791248593	0.70004979001743
IPO9	chr1:201915555:C:G	Tcruzi	CD8T	-0.00647279740880371	0.0265530819477923	0.675838463732814
IPO9	chr1:201915555:C:G	Tcruzi	monocyte	0.00207550816463677	0.0306795264963041	0.720291459285722
IPO9	chr1:201915555:C:G	Tcruzi	B	-0.00100362485773159	0.0259228351913007	0.725136232072544
IPO9	chr1:201915555:C:G	Tcruzi	CD4T	-0.00900472976029369	0.0309540091047589	0.659708298443936
IPO9	chr1:201951783:T:C	NI	NK	-0.0118111103197845	0.0590052882811719	0.555402104921843
IPO9	chr1:201951783:T:C	NI	CD8T	-0.0185813665868163	0.068057272928899	0.533082775250466
IPO9	chr1:201951783:T:C	NI	monocyte	0.0521635121400427	0.0914155601219365	0.39172367192345
IPO9	chr1:201951783:T:C	NI	B	0.0260792845131685	0.0687610886238094	0.487219821958732
IPO9	chr1:201951783:T:C	NI	CD4T	0.0022255280571975	0.0764582837748834	0.595590693445105
IPO9	chr1:201951783:T:C	IAV	NK	-0.00754896261695566	0.0537390495967059	0.57445607909628
IPO9	chr1:201951783:T:C	IAV	CD8T	-0.00896478387776267	0.0500281426123551	0.561585091626618
IPO9	chr1:201951783:T:C	IAV	monocyte	0.0556170796122601	0.0876285556764059	0.378129507627265
IPO9	chr1:201951783:T:C	IAV	B	0.01988733057601	0.0578960406273549	0.498465108116911
IPO9	chr1:201951783:T:C	IAV	CD4T	-0.00382593063442125	0.065198637574067	0.600212825864046
IPO9	chr1:201951783:T:C	LPS	NK	-0.00297159686202121	0.0567610424620337	0.597002510683004
IPO9	chr1:201951783:T:C	LPS	CD8T	-0.00808871982605094	0.0554704511925918	0.569086927097133
IPO9	chr1:201951783:T:C	LPS	monocyte	0.0648909091030788	0.100859973754205	0.365960755811818
IPO9	chr1:201951783:T:C	LPS	B	0.0251067378404464	0.0672138158410989	0.484501232273383
IPO9	chr1:201951783:T:C	LPS	CD4T	-0.00313258561122081	0.0714574804072392	0.601283536954515
IPO9	chr1:201951783:T:C	Tcruzi	NK	-0.00468856580321133	0.0585683571474853	0.589822006994232
IPO9	chr1:201951783:T:C	Tcruzi	CD8T	-0.00965635772061512	0.061350098651021	0.567316898332915
IPO9	chr1:201951783:T:C	Tcruzi	monocyte	0.0494279088273546	0.0867510577930832	0.408439422776371
IPO9	chr1:201951783:T:C	Tcruzi	B	0.0199832384122503	0.0624692591476253	0.504946617756066
IPO9	chr1:201951783:T:C	Tcruzi	CD4T	-0.00438125169135305	0.0721054971740058	0.597321808320655
IPO9	chr1:201968286:C:T	NI	NK	0.00166387585823149	0.0354320161784194	0.65767472837473
IPO9	chr1:201968286:C:T	NI	CD8T	0.00623630718734702	0.039883874028109	0.629256793382459
IPO9	chr1:201968286:C:T	NI	monocyte	-0.0186552999754225	0.0529385741044201	0.530719111157483
IPO9	chr1:201968286:C:T	NI	B	0.00374958144681574	0.0395959211196112	0.64831632498506
IPO9	chr1:201968286:C:T	NI	CD4T	-0.00415163992696217	0.0486475811138706	0.639461229501488
IPO9	chr1:201968286:C:T	IAV	NK	0.00513073949993241	0.0338431286025796	0.62991285771915
IPO9	chr1:201968286:C:T	IAV	CD8T	0.00403370061884327	0.0309605256735705	0.635391059297945
IPO9	chr1:201968286:C:T	IAV	monocyte	-0.0159249014945935	0.0430018087313881	0.555689614820496
IPO9	chr1:201968286:C:T	IAV	B	0.00116577789182681	0.0341343991326612	0.664666879542508
IPO9	chr1:201968286:C:T	IAV	CD4T	0.00130452037489321	0.0405052094763288	0.664156406200721
IPO9	chr1:201968286:C:T	LPS	NK	0.00750997133348718	0.0371330414233749	0.607629998274027
IPO9	chr1:201968286:C:T	LPS	CD8T	0.00630185683439327	0.0351790883304481	0.614524237500049
IPO9	chr1:201968286:C:T	LPS	monocyte	-0.0147094726474899	0.0497664353882733	0.562756069954977
IPO9	chr1:201968286:C:T	LPS	B	0.00546546480595679	0.0398358586407892	0.62855724758784
IPO9	chr1:201968286:C:T	LPS	CD4T	0.00325071248607786	0.0446637135988679	0.645254799345195
IPO9	chr1:201968286:C:T	Tcruzi	NK	0.00699274253131942	0.0379187678285347	0.618930882069603
IPO9	chr1:201968286:C:T	Tcruzi	CD8T	0.00742668268785885	0.0389908218816591	0.617857508754957
IPO9	chr1:201968286:C:T	Tcruzi	monocyte	-0.0277916691567726	0.0574735633872093	0.503250814258262
IPO9	chr1:201968286:C:T	Tcruzi	B	-0.00128995794381827	0.0373710966242111	0.661936133237684
IPO9	chr1:201968286:C:T	Tcruzi	CD4T	-0.00060950999173842	0.0447438448415437	0.668444993194195
IQCB1	chr3:121684364:A:G	NI	NK	-0.492444001498523	0.103662002167613	7.19204549026742e-07
IQCB1	chr3:121684364:A:G	NI	CD8T	-0.562204281011889	0.0993012799437911	8.59416060539076e-09
IQCB1	chr3:121684364:A:G	NI	monocyte	-0.630873610414771	0.117821953092997	1.48545609146566e-08
IQCB1	chr3:121684364:A:G	NI	B	0.0620610486561371	0.101834013041963	0.27093319938619
IQCB1	chr3:121684364:A:G	NI	CD4T	-0.632471458938609	0.104457322504893	8.92498297488942e-10
IQCB1	chr3:121684364:A:G	IAV	NK	-0.330090851129662	0.101856187282271	0.000705872639264471
IQCB1	chr3:121684364:A:G	IAV	CD8T	-0.339859242153944	0.102688543753194	0.00054905977532127
IQCB1	chr3:121684364:A:G	IAV	monocyte	-0.192225864185757	0.108410383687538	0.0394338728493816
IQCB1	chr3:121684364:A:G	IAV	B	0.155373256741833	0.0973942173826007	0.0537948795570321
IQCB1	chr3:121684364:A:G	IAV	CD4T	-0.594587493041151	0.101487317354771	1.2745998700936e-09
IQCB1	chr3:121684364:A:G	LPS	NK	-0.482758567474263	0.104251144271539	1.42995107010879e-06
IQCB1	chr3:121684364:A:G	LPS	CD8T	-0.458363529225607	0.0992490351420445	2.35428842365604e-06
IQCB1	chr3:121684364:A:G	LPS	monocyte	-0.413288396821255	0.109113746071729	7.35528639632666e-05
IQCB1	chr3:121684364:A:G	LPS	B	0.251263576464338	0.104949066336253	0.00745153600053956
IQCB1	chr3:121684364:A:G	LPS	CD4T	-0.580252775493745	0.101677370143332	7.41457595321293e-09
IQCB1	chr3:121684364:A:G	Tcruzi	NK	-0.434746931398295	0.109057473800336	3.91483408677118e-05
IQCB1	chr3:121684364:A:G	Tcruzi	CD8T	-0.439856264519949	0.0973456385790746	5.07363933766047e-06
IQCB1	chr3:121684364:A:G	Tcruzi	monocyte	-0.442883540144266	0.111049681569148	3.56146226698773e-05
IQCB1	chr3:121684364:A:G	Tcruzi	B	0.0523903001604891	0.103790547942196	0.306477897282352
IQCB1	chr3:121684364:A:G	Tcruzi	CD4T	-0.599083432527566	0.104616122826556	6.90847679063467e-09
IQCB1	chr3:121688114:A:G	NI	NK	-0.279100386033013	0.0991854815473111	0.00235767442652624
IQCB1	chr3:121688114:A:G	NI	CD8T	-0.461065363551656	0.0983605654072314	1.18610902399841e-06
IQCB1	chr3:121688114:A:G	NI	monocyte	-0.359821910012112	0.113259594232882	0.000702626161962927
IQCB1	chr3:121688114:A:G	NI	B	0.0886126560628224	0.101215738606999	0.190486880110613
IQCB1	chr3:121688114:A:G	NI	CD4T	-0.590569773465836	0.108040208317081	1.81714482350159e-08
IQCB1	chr3:121688114:A:G	IAV	NK	-0.108976524787728	0.100634940437477	0.139764888809366
IQCB1	chr3:121688114:A:G	IAV	CD8T	-0.205774651962438	0.0954019332203319	0.0185127402276184
IQCB1	chr3:121688114:A:G	IAV	monocyte	-0.254429496216724	0.102483861167497	0.00702461205376648
IQCB1	chr3:121688114:A:G	IAV	B	0.132577445724747	0.0936794325837924	0.0748784643546101
IQCB1	chr3:121688114:A:G	IAV	CD4T	-0.503841815851511	0.0990430168549134	8.09033985360586e-08
IQCB1	chr3:121688114:A:G	LPS	NK	-0.354421973354008	0.101852817841665	0.000117325446625682
IQCB1	chr3:121688114:A:G	LPS	CD8T	-0.324438302083262	0.0926453428149259	0.000354111099834631
IQCB1	chr3:121688114:A:G	LPS	monocyte	-0.457551924534776	0.108347956573577	5.48401735001036e-06
IQCB1	chr3:121688114:A:G	LPS	B	0.0555107995792221	0.0961448500260147	0.282797928197544
IQCB1	chr3:121688114:A:G	LPS	CD4T	-0.544991958662731	0.100307578303502	2.44745239630362e-08
IQCB1	chr3:121688114:A:G	Tcruzi	NK	-0.256047459319859	0.102683134726881	0.00696528800101393
IQCB1	chr3:121688114:A:G	Tcruzi	CD8T	-0.418907865571422	0.093482800865898	4.57930037212062e-06
IQCB1	chr3:121688114:A:G	Tcruzi	monocyte	-0.31279979299474	0.106734611684155	0.00188946962386816
IQCB1	chr3:121688114:A:G	Tcruzi	B	0.116862015397543	0.102478561032746	0.124653787864911
IQCB1	chr3:121688114:A:G	Tcruzi	CD4T	-0.522273271024893	0.101440510091174	2.44066183263669e-07
IQCB1	chr3:121693029:A:C	NI	NK	0.121116250875492	0.0827365451339155	0.0685940480700329
IQCB1	chr3:121693029:A:C	NI	CD8T	0.186209473476375	0.0829988763641089	0.0120783289217202
IQCB1	chr3:121693029:A:C	NI	monocyte	0.373595113235889	0.116681058546863	0.000133687023487429
IQCB1	chr3:121693029:A:C	NI	B	-0.0265811740962567	0.0893401337852656	0.394392801368684
IQCB1	chr3:121693029:A:C	NI	CD4T	0.283128814595756	0.0961891598695258	0.00127166941398532
IQCB1	chr3:121693029:A:C	IAV	NK	0.0948348162735498	0.0793788291857506	0.111873963249831
IQCB1	chr3:121693029:A:C	IAV	CD8T	0.049135161512846	0.0815110566256179	0.249710572978849
IQCB1	chr3:121693029:A:C	IAV	monocyte	0.204356898352812	0.0896392833957566	0.0101537299490467
IQCB1	chr3:121693029:A:C	IAV	B	-0.0569955890441031	0.0849497210271393	0.258517836558113
IQCB1	chr3:121693029:A:C	IAV	CD4T	0.23567318207014	0.0860989682464635	0.00242542912940045
IQCB1	chr3:121693029:A:C	LPS	NK	0.19816783257988	0.09086600566047	0.00807122535179933
IQCB1	chr3:121693029:A:C	LPS	CD8T	0.143764917074197	0.0777053757122672	0.0316654941631803
IQCB1	chr3:121693029:A:C	LPS	monocyte	0.24301470351977	0.0988529229600048	0.0061040931107966
IQCB1	chr3:121693029:A:C	LPS	B	0.00758128188664853	0.0848728556671427	0.455779705572372
IQCB1	chr3:121693029:A:C	LPS	CD4T	0.302545780692755	0.0944166231710372	0.000287287649079483
IQCB1	chr3:121693029:A:C	Tcruzi	NK	0.148449702162177	0.0878956113275872	0.0411815316762752
IQCB1	chr3:121693029:A:C	Tcruzi	CD8T	0.153448652003508	0.0808288714474512	0.0305483603830794
IQCB1	chr3:121693029:A:C	Tcruzi	monocyte	0.30040169329074	0.10252230015626	0.000943828788041678
IQCB1	chr3:121693029:A:C	Tcruzi	B	0.0155273948138577	0.084711232019672	0.419376400248238
IQCB1	chr3:121693029:A:C	Tcruzi	CD4T	0.293727403589226	0.095036140656237	0.000494444727806411
IQCB1	chr3:121700454:T:C	NI	NK	-0.0137182457274709	0.0722398735502863	0.498070207576691
IQCB1	chr3:121700454:T:C	NI	CD8T	-0.0616630511504992	0.0934128576744413	0.345789200260405
IQCB1	chr3:121700454:T:C	NI	monocyte	-0.0438811883005657	0.100103975980082	0.411390941825778
IQCB1	chr3:121700454:T:C	NI	B	-0.0446868695126913	0.0854066038708468	0.394013172306954
IQCB1	chr3:121700454:T:C	NI	CD4T	-0.11037946446582	0.139211964134264	0.285837511447285
IQCB1	chr3:121700454:T:C	IAV	NK	0.00262101721978595	0.0731389049878659	0.561560169029646
IQCB1	chr3:121700454:T:C	IAV	CD8T	-0.0196217402484586	0.0643509810669172	0.45454268541289
IQCB1	chr3:121700454:T:C	IAV	monocyte	-0.0193963172792478	0.0794005116492809	0.486788203048821
IQCB1	chr3:121700454:T:C	IAV	B	-0.012591042544154	0.0695671330342698	0.49499194843155
IQCB1	chr3:121700454:T:C	IAV	CD4T	-0.0805533473536615	0.108921108287865	0.311218806926472
IQCB1	chr3:121700454:T:C	LPS	NK	-0.0199626942460201	0.0724476338936853	0.469392265294215
IQCB1	chr3:121700454:T:C	LPS	CD8T	-0.0410991649185562	0.0752538969101131	0.380709282861725
IQCB1	chr3:121700454:T:C	LPS	monocyte	-0.0369994662512673	0.0961144772498076	0.437082266562268
IQCB1	chr3:121700454:T:C	LPS	B	-0.051542233960514	0.0890477472448947	0.370247588309309
IQCB1	chr3:121700454:T:C	LPS	CD4T	-0.0947589309081267	0.122761010823867	0.298576281922626
IQCB1	chr3:121700454:T:C	Tcruzi	NK	-0.0165367318898828	0.0746468193984561	0.48743681994733
IQCB1	chr3:121700454:T:C	Tcruzi	CD8T	-0.0639723342287008	0.093503917533272	0.3344533015517
IQCB1	chr3:121700454:T:C	Tcruzi	monocyte	-0.0352804491684473	0.0937973202660316	0.444690555014156
IQCB1	chr3:121700454:T:C	Tcruzi	B	-0.0474769842177818	0.0846091717108013	0.378464308795548
IQCB1	chr3:121700454:T:C	Tcruzi	CD4T	-0.102533788725224	0.130109321938764	0.292702228091881
IQCB1	chr3:121758788:G:T	NI	NK	0.0194409956749482	0.084086440052879	0.457883655411172
IQCB1	chr3:121758788:G:T	NI	CD8T	0.0627656220134604	0.098960586721762	0.329608100643856
IQCB1	chr3:121758788:G:T	NI	monocyte	0.13136422855838	0.153177782795568	0.22883077631112
IQCB1	chr3:121758788:G:T	NI	B	0.0560137702915841	0.0964709372973717	0.346922343798302
IQCB1	chr3:121758788:G:T	NI	CD4T	0.122524797168244	0.144190764603837	0.250684597956635
IQCB1	chr3:121758788:G:T	IAV	NK	0.0326034540033852	0.0787243757382708	0.401780075836395
IQCB1	chr3:121758788:G:T	IAV	CD8T	0.0387619873558285	0.0747243854705195	0.365628902947055
IQCB1	chr3:121758788:G:T	IAV	monocyte	0.104694543702274	0.125574244099571	0.248524510934866
IQCB1	chr3:121758788:G:T	IAV	B	0.058098691091057	0.0882098880606065	0.318910973879667
IQCB1	chr3:121758788:G:T	IAV	CD4T	0.113178612573629	0.129969436843157	0.243768777461197
IQCB1	chr3:121758788:G:T	LPS	NK	0.0344890863788371	0.0846004675691053	0.400906699386957
IQCB1	chr3:121758788:G:T	LPS	CD8T	0.0608675211884968	0.0895297809727237	0.311157852506463
IQCB1	chr3:121758788:G:T	LPS	monocyte	0.113561196254911	0.139379886991017	0.253881108582946
IQCB1	chr3:121758788:G:T	LPS	B	0.0627690320929501	0.0983295690913047	0.324934200534657
IQCB1	chr3:121758788:G:T	LPS	CD4T	0.123095610703789	0.140996021370074	0.242576179621073
IQCB1	chr3:121758788:G:T	Tcruzi	NK	0.0253619921006146	0.086592027325347	0.437966588376173
IQCB1	chr3:121758788:G:T	Tcruzi	CD8T	0.0701543295388054	0.0996084505554547	0.30552228466127
IQCB1	chr3:121758788:G:T	Tcruzi	monocyte	0.122076389385848	0.144611490691037	0.245223806999581
IQCB1	chr3:121758788:G:T	Tcruzi	B	0.0565639190756602	0.0933637555434989	0.336894139929946
IQCB1	chr3:121758788:G:T	Tcruzi	CD4T	0.122293672695734	0.141357106493627	0.246941808315009
IQCB1	chr3:121829015:G:A	NI	NK	0.143476709820975	0.0521674636895364	0.00243524910742211
IQCB1	chr3:121829015:G:A	NI	CD8T	0.187940289109887	0.052601263523953	0.000101244436060631
IQCB1	chr3:121829015:G:A	NI	monocyte	0.0686354647212993	0.0607561574915481	0.127782273200076
IQCB1	chr3:121829015:G:A	NI	B	-0.0332701009178341	0.0546115673535971	0.275792622468705
IQCB1	chr3:121829015:G:A	NI	CD4T	0.195371943683856	0.0574383620446464	0.000356498215281559
IQCB1	chr3:121829015:G:A	IAV	NK	0.150305298498605	0.0512456655075183	0.00100869183887571
IQCB1	chr3:121829015:G:A	IAV	CD8T	0.112244596960519	0.0479192257851362	0.0107428928383517
IQCB1	chr3:121829015:G:A	IAV	monocyte	0.0884330720053209	0.0545538935709215	0.0501162722196091
IQCB1	chr3:121829015:G:A	IAV	B	0.0252811767082944	0.0471754844981422	0.293426047148574
IQCB1	chr3:121829015:G:A	IAV	CD4T	0.227710878714541	0.0570756199786456	4.67395605755508e-06
IQCB1	chr3:121829015:G:A	LPS	NK	0.155684460278029	0.0527149251833869	0.00116740080666001
IQCB1	chr3:121829015:G:A	LPS	CD8T	0.144743434391821	0.0488859588339856	0.00171207864225135
IQCB1	chr3:121829015:G:A	LPS	monocyte	0.148907841565437	0.0615260229202378	0.00568040267573074
IQCB1	chr3:121829015:G:A	LPS	B	0.000963833059926575	0.0515663012870791	0.487069713065439
IQCB1	chr3:121829015:G:A	LPS	CD4T	0.206889055592919	0.0549288281677109	6.65501184803454e-05
IQCB1	chr3:121829015:G:A	Tcruzi	NK	0.139862888091502	0.0542898070679898	0.0046755827224532
IQCB1	chr3:121829015:G:A	Tcruzi	CD8T	0.133197813023286	0.0496283355028681	0.00529601672595221
IQCB1	chr3:121829015:G:A	Tcruzi	monocyte	0.0471138469389024	0.0598730473894983	0.211297814832417
IQCB1	chr3:121829015:G:A	Tcruzi	B	-0.0623973592815678	0.058948454120976	0.142441491294077
IQCB1	chr3:121829015:G:A	Tcruzi	CD4T	0.186853456209304	0.0552781846930496	0.000415275894611683
IQCB1	chr3:121850641:C:T	NI	NK	-0.320071450796259	0.136751450993903	0.00890747039249629
IQCB1	chr3:121850641:C:T	NI	CD8T	-0.550040011801757	0.145847142108019	2.48586274280704e-05
IQCB1	chr3:121850641:C:T	NI	monocyte	-0.549782523465451	0.176274534230294	0.000439037302985668
IQCB1	chr3:121850641:C:T	NI	B	0.0664984853342148	0.148899976316682	0.335130909047548
IQCB1	chr3:121850641:C:T	NI	CD4T	-0.620929670197655	0.164607478971202	3.96689910677761e-05
IQCB1	chr3:121850641:C:T	IAV	NK	-0.32956754668685	0.132991369917778	0.00511607544640214
IQCB1	chr3:121850641:C:T	IAV	CD8T	-0.310760083516288	0.124676824064458	0.00565813423190975
IQCB1	chr3:121850641:C:T	IAV	monocyte	-0.273189253741264	0.145101708488748	0.0302281949780813
IQCB1	chr3:121850641:C:T	IAV	B	0.0492775368480247	0.131421215773362	0.361901854829984
IQCB1	chr3:121850641:C:T	IAV	CD4T	-0.507008325485805	0.146305821579297	0.000151405810477456
IQCB1	chr3:121850641:C:T	LPS	NK	-0.313394393807341	0.136196371049828	0.0102831958333572
IQCB1	chr3:121850641:C:T	LPS	CD8T	-0.402430303436431	0.130461886190096	0.000811984094562179
IQCB1	chr3:121850641:C:T	LPS	monocyte	-0.427928210165649	0.163902613527629	0.00371563905083194
IQCB1	chr3:121850641:C:T	LPS	B	0.129816770598663	0.153651835038983	0.203360319884928
IQCB1	chr3:121850641:C:T	LPS	CD4T	-0.547100989842922	0.152508255338257	0.000113405248308385
IQCB1	chr3:121850641:C:T	Tcruzi	NK	-0.319724730650043	0.143146981705963	0.0123763902515369
IQCB1	chr3:121850641:C:T	Tcruzi	CD8T	-0.467100146356831	0.136644805347524	0.000229046886278672
IQCB1	chr3:121850641:C:T	Tcruzi	monocyte	-0.546962386760127	0.172932598090708	0.000333235319745162
IQCB1	chr3:121850641:C:T	Tcruzi	B	0.0432119867230724	0.143812997451529	0.390575949795354
IQCB1	chr3:121850641:C:T	Tcruzi	CD4T	-0.568656243084485	0.156405230611882	8.57012271208157e-05
IQCB1	chr3:121913146:T:G	NI	NK	0.0219488006779592	0.0437203294212752	0.393697147132629
IQCB1	chr3:121913146:T:G	NI	CD8T	0.0220144268489475	0.0434183850165626	0.388093731509259
IQCB1	chr3:121913146:T:G	NI	monocyte	0.0556445818636053	0.0616417974583424	0.244994221843712
IQCB1	chr3:121913146:T:G	NI	B	-0.0114662446972288	0.0435555135676041	0.480246488192793
IQCB1	chr3:121913146:T:G	NI	CD4T	0.0350442218460341	0.0532572372333673	0.338333069869426
IQCB1	chr3:121913146:T:G	IAV	NK	-0.0150667233855329	0.0441160643181186	0.476567952680029
IQCB1	chr3:121913146:T:G	IAV	CD8T	0.0259419501798138	0.041990363893408	0.350304974430047
IQCB1	chr3:121913146:T:G	IAV	monocyte	0.0153034987267788	0.0454795270900897	0.437065349137129
IQCB1	chr3:121913146:T:G	IAV	B	-0.0527020778922713	0.0574079520403017	0.254966953429098
IQCB1	chr3:121913146:T:G	IAV	CD4T	0.00888163823452929	0.0434617104920786	0.492548717851342
IQCB1	chr3:121913146:T:G	LPS	NK	0.001022386827041	0.0416339893976837	0.548194991407343
IQCB1	chr3:121913146:T:G	LPS	CD8T	0.0170006487883368	0.039728107334208	0.412157432699309
IQCB1	chr3:121913146:T:G	LPS	monocyte	0.0592926569630046	0.0626952006754877	0.23912106430492
IQCB1	chr3:121913146:T:G	LPS	B	-0.0442288076888284	0.0547596402540077	0.294273261459205
IQCB1	chr3:121913146:T:G	LPS	CD4T	0.0149505089679148	0.0463764011797148	0.451302046078197
IQCB1	chr3:121913146:T:G	Tcruzi	NK	0.0241973195365039	0.0458072857744778	0.382605596485381
IQCB1	chr3:121913146:T:G	Tcruzi	CD8T	0.041813604872458	0.0498464650945025	0.278847212319549
IQCB1	chr3:121913146:T:G	Tcruzi	monocyte	0.0418176128062078	0.0546280242643619	0.30084537870789
IQCB1	chr3:121913146:T:G	Tcruzi	B	-0.00290371492858342	0.0425800086141954	0.541269519988803
IQCB1	chr3:121913146:T:G	Tcruzi	CD4T	0.0201141042571345	0.0474607388412338	0.416299972751308
IQGAP1	chr15:90295723:T:A	NI	NK	0.0313826631153818	0.0369997813256255	0.325478496854042
IQGAP1	chr15:90295723:T:A	NI	CD8T	0.0114716635497408	0.0241260198374216	0.458521753017678
IQGAP1	chr15:90295723:T:A	NI	monocyte	0.0394422096825044	0.038787801077556	0.25542081324808
IQGAP1	chr15:90295723:T:A	NI	B	0.0126985682537847	0.0301873707550013	0.475717209785537
IQGAP1	chr15:90295723:T:A	NI	CD4T	-0.0117430317505222	0.0337691166315041	0.509987738233628
IQGAP1	chr15:90295723:T:A	IAV	NK	0.0394811285653804	0.0426245545443367	0.294095573913202
IQGAP1	chr15:90295723:T:A	IAV	CD8T	0.0198207419774258	0.0282156553212322	0.37342997011111
IQGAP1	chr15:90295723:T:A	IAV	monocyte	0.0194063430130809	0.02837569061857	0.384864752204792
IQGAP1	chr15:90295723:T:A	IAV	B	0.00679539079977298	0.0265233046175447	0.524743214364317
IQGAP1	chr15:90295723:T:A	IAV	CD4T	-0.0029559236981669	0.0278471926074443	0.604887080855595
IQGAP1	chr15:90295723:T:A	LPS	NK	0.0331805019598749	0.0381230294705782	0.315155646175529
IQGAP1	chr15:90295723:T:A	LPS	CD8T	0.0121429512558631	0.0240975310287619	0.44190714935049
IQGAP1	chr15:90295723:T:A	LPS	monocyte	0.0119827391589665	0.0319095135272643	0.469152165263981
IQGAP1	chr15:90295723:T:A	LPS	B	0.0058931647310138	0.0286299918893098	0.538526473883757
IQGAP1	chr15:90295723:T:A	LPS	CD4T	0.00335747784752508	0.0274565218649074	0.573050137562802
IQGAP1	chr15:90295723:T:A	Tcruzi	NK	0.0237183196189084	0.0331395733711442	0.369174550830618
IQGAP1	chr15:90295723:T:A	Tcruzi	CD8T	0.00249768259698575	0.0238297862782357	0.570064911488126
IQGAP1	chr15:90295723:T:A	Tcruzi	monocyte	0.0341156663155644	0.0376957509398827	0.311944532589144
IQGAP1	chr15:90295723:T:A	Tcruzi	B	0.0080930539577386	0.028264857184081	0.515729494813877
IQGAP1	chr15:90295723:T:A	Tcruzi	CD4T	0.00455493299763753	0.0287200433876166	0.56493072103579
IQGAP1	chr15:90300594:C:G	NI	NK	0.0387865567303482	0.0323415880603576	0.115093067487558
IQGAP1	chr15:90300594:C:G	NI	CD8T	0.0618180859498799	0.0315017248270058	0.0366631176691971
IQGAP1	chr15:90300594:C:G	NI	monocyte	0.0428591272806184	0.0349601195021758	0.11514920695359
IQGAP1	chr15:90300594:C:G	NI	B	0.0316339133924003	0.0340898011604776	0.177648340111315
IQGAP1	chr15:90300594:C:G	NI	CD4T	0.0551125603925302	0.0363796859566723	0.0748584622081592
IQGAP1	chr15:90300594:C:G	IAV	NK	0.0404185472013653	0.0309287133835821	0.0941683297006105
IQGAP1	chr15:90300594:C:G	IAV	CD8T	0.0337274031995812	0.0277528368996144	0.110855203134623
IQGAP1	chr15:90300594:C:G	IAV	monocyte	0.039024034600956	0.0317731882399851	0.112364024762408
IQGAP1	chr15:90300594:C:G	IAV	B	0.0491265463620679	0.0359707713026016	0.0741044611711002
IQGAP1	chr15:90300594:C:G	IAV	CD4T	0.0571372839200212	0.0343392798542292	0.0544041023238686
IQGAP1	chr15:90300594:C:G	LPS	NK	0.0467463969355011	0.0334050504763668	0.0783656159804425
IQGAP1	chr15:90300594:C:G	LPS	CD8T	0.0671656586560316	0.035247357811061	0.0306291078008641
IQGAP1	chr15:90300594:C:G	LPS	monocyte	0.0333848618738424	0.0359319581779829	0.179980075540029
IQGAP1	chr15:90300594:C:G	LPS	B	0.0394458488502227	0.0342461603140744	0.124898398306769
IQGAP1	chr15:90300594:C:G	LPS	CD4T	0.058075451519916	0.034576695523821	0.0552242800128011
IQGAP1	chr15:90300594:C:G	Tcruzi	NK	0.0463882118716003	0.0346461702263381	0.0878588474124754
IQGAP1	chr15:90300594:C:G	Tcruzi	CD8T	0.0628391985174018	0.0323150390559292	0.0354525044234446
IQGAP1	chr15:90300594:C:G	Tcruzi	monocyte	0.0446465682382953	0.0356284035262003	0.108933037422131
IQGAP1	chr15:90300594:C:G	Tcruzi	B	0.0256995879854121	0.0330808020318358	0.214338549652119
IQGAP1	chr15:90300594:C:G	Tcruzi	CD4T	0.052484745246492	0.0348240931666498	0.0763373249062941
IQGAP1	chr15:90358279:C:T	NI	NK	-0.177720818602336	0.0801726009911424	0.0066802126435761
IQGAP1	chr15:90358279:C:T	NI	CD8T	-0.0474621235906209	0.0516651115999541	0.178837616416662
IQGAP1	chr15:90358279:C:T	NI	monocyte	0.115608134535553	0.0629814795790031	0.0316092327460843
IQGAP1	chr15:90358279:C:T	NI	B	-0.0142512009897009	0.0673718563036163	0.418724721530667
IQGAP1	chr15:90358279:C:T	NI	CD4T	0.104459641398279	0.0685384748554878	0.059674482019415
IQGAP1	chr15:90358279:C:T	IAV	NK	-0.138580402293151	0.0687664534244983	0.0145818438763291
IQGAP1	chr15:90358279:C:T	IAV	CD8T	-0.0991038289047384	0.0636358648443193	0.0461184780958378
IQGAP1	chr15:90358279:C:T	IAV	monocyte	0.0810453666412416	0.0580027354838804	0.0788297580923009
IQGAP1	chr15:90358279:C:T	IAV	B	-0.0356290171811656	0.0640923087101802	0.292128664420084
IQGAP1	chr15:90358279:C:T	IAV	CD4T	0.0304729041346821	0.0618999015212042	0.305882139339965
IQGAP1	chr15:90358279:C:T	LPS	NK	-0.114228119762119	0.0682088616441419	0.0403638359730992
IQGAP1	chr15:90358279:C:T	LPS	CD8T	-0.0822426698351953	0.0571258966123622	0.067344799063681
IQGAP1	chr15:90358279:C:T	LPS	monocyte	0.147649709784249	0.0707354806277027	0.0154367043685679
IQGAP1	chr15:90358279:C:T	LPS	B	-0.0210672506213603	0.0664774312225914	0.379158226695835
IQGAP1	chr15:90358279:C:T	LPS	CD4T	0.119196925332811	0.0654759443475866	0.0298024001784346
IQGAP1	chr15:90358279:C:T	Tcruzi	NK	-0.136414508693302	0.0751583139396124	0.026217615018304
IQGAP1	chr15:90358279:C:T	Tcruzi	CD8T	0.00400823371856633	0.0534979181911509	0.478365379428475
IQGAP1	chr15:90358279:C:T	Tcruzi	monocyte	0.12656422821784	0.0664210487508833	0.0257376139501099
IQGAP1	chr15:90358279:C:T	Tcruzi	B	-0.00204519222071604	0.0661897335775412	0.489041406289962
IQGAP1	chr15:90358279:C:T	Tcruzi	CD4T	0.0784345118258484	0.0654081499747267	0.111961915702068
IQGAP1	chr15:90363818:G:C	NI	NK	-0.0593429304541581	0.047362790752006	0.101583068549395
IQGAP1	chr15:90363818:G:C	NI	CD8T	-0.0700552013428786	0.0429403747115248	0.0552647149530188
IQGAP1	chr15:90363818:G:C	NI	monocyte	-0.127487427746706	0.0587631721368546	0.0155151773312208
IQGAP1	chr15:90363818:G:C	NI	B	-0.0582487138142673	0.0509258738465998	0.125137896098976
IQGAP1	chr15:90363818:G:C	NI	CD4T	-0.0642122520245364	0.0530838845842532	0.117574317979497
IQGAP1	chr15:90363818:G:C	IAV	NK	-0.0697990200718414	0.0466391330676643	0.0595998690398434
IQGAP1	chr15:90363818:G:C	IAV	CD8T	-0.0660267600788285	0.0428146107164729	0.0523095644379068
IQGAP1	chr15:90363818:G:C	IAV	monocyte	-0.109399877601017	0.0527874583274509	0.0194844933178696
IQGAP1	chr15:90363818:G:C	IAV	B	-0.0518488015824929	0.0464741149872188	0.127848305316703
IQGAP1	chr15:90363818:G:C	IAV	CD4T	-0.0680725128225939	0.0480425543764032	0.0806237990124359
IQGAP1	chr15:90363818:G:C	LPS	NK	-0.0742934771921429	0.0490139880555214	0.0585637489937857
IQGAP1	chr15:90363818:G:C	LPS	CD8T	-0.0813426235666541	0.0445071052594725	0.0305848666530271
IQGAP1	chr15:90363818:G:C	LPS	monocyte	-0.10536525689338	0.0562025395466677	0.0312440040006161
IQGAP1	chr15:90363818:G:C	LPS	B	-0.0556256246325136	0.0501562279063599	0.132459048635591
IQGAP1	chr15:90363818:G:C	LPS	CD4T	-0.0747024825859488	0.0498111182536477	0.0706848280543251
IQGAP1	chr15:90363818:G:C	Tcruzi	NK	-0.0523498874819322	0.0489406046377107	0.137585711924909
IQGAP1	chr15:90363818:G:C	Tcruzi	CD8T	-0.0739777240721303	0.043078225010282	0.0450426967009164
IQGAP1	chr15:90363818:G:C	Tcruzi	monocyte	-0.10619980493309	0.0537021072439063	0.0272008586639334
IQGAP1	chr15:90363818:G:C	Tcruzi	B	-0.0560149898418121	0.0490476089042122	0.124517586361473
IQGAP1	chr15:90363818:G:C	Tcruzi	CD4T	-0.0637892711586224	0.0506479769489139	0.108277532072978
IQGAP1	chr15:90407162:T:C	NI	NK	0.291557188369988	0.117807365575289	0.00358603041658599
IQGAP1	chr15:90407162:T:C	NI	CD8T	0.371634843169165	0.101764596713402	5.27272364398547e-05
IQGAP1	chr15:90407162:T:C	NI	monocyte	-0.0161472850389296	0.125018590243629	0.456541530431603
IQGAP1	chr15:90407162:T:C	NI	B	0.208129680972379	0.120055688132304	0.0359350156573376
IQGAP1	chr15:90407162:T:C	NI	CD4T	0.304593231884557	0.119350148122691	0.00700083381236026
IQGAP1	chr15:90407162:T:C	IAV	NK	0.284209490760155	0.113430306846081	0.00247678562510385
IQGAP1	chr15:90407162:T:C	IAV	CD8T	0.298784437683387	0.106948549871312	0.000496437148341912
IQGAP1	chr15:90407162:T:C	IAV	monocyte	0.0928896204953776	0.109049098149752	0.193090308409748
IQGAP1	chr15:90407162:T:C	IAV	B	0.20001642821933	0.112195047697657	0.0281926989411065
IQGAP1	chr15:90407162:T:C	IAV	CD4T	0.359666483053185	0.117760821401868	0.000395155713856501
IQGAP1	chr15:90407162:T:C	LPS	NK	0.297370820586147	0.118021915300961	0.00312678287343126
IQGAP1	chr15:90407162:T:C	LPS	CD8T	0.339966221524375	0.105752271322301	0.000135572424288419
IQGAP1	chr15:90407162:T:C	LPS	monocyte	0.0325828510966945	0.126548506584313	0.39365447076215
IQGAP1	chr15:90407162:T:C	LPS	B	0.183286224866089	0.116835608996863	0.055094616910394
IQGAP1	chr15:90407162:T:C	LPS	CD4T	0.357812201350891	0.11421528981587	0.000541736945085876
IQGAP1	chr15:90407162:T:C	Tcruzi	NK	0.298731395616364	0.121234694647784	0.00382851100655245
IQGAP1	chr15:90407162:T:C	Tcruzi	CD8T	0.374983975867554	0.104207317130791	4.34603992333015e-05
IQGAP1	chr15:90407162:T:C	Tcruzi	monocyte	-0.0459204282095347	0.127846534425666	0.366630938555132
IQGAP1	chr15:90407162:T:C	Tcruzi	B	0.198349382465853	0.114752665529454	0.0356908526540669
IQGAP1	chr15:90407162:T:C	Tcruzi	CD4T	0.309999935258192	0.113209402052479	0.00384334181439761
IQGAP1	chr15:90428246:C:G	NI	NK	0.198827661506644	0.0834199793872825	0.00593129013756192
IQGAP1	chr15:90428246:C:G	NI	CD8T	0.226892618568733	0.0659854273499824	0.000366881645570963
IQGAP1	chr15:90428246:C:G	NI	monocyte	0.272521167423437	0.08525491303917	0.000330019734114857
IQGAP1	chr15:90428246:C:G	NI	B	-0.00628972911842819	0.0903075368863234	0.489587480288056
IQGAP1	chr15:90428246:C:G	NI	CD4T	0.311962918526991	0.0866956091756181	0.000121702477167956
IQGAP1	chr15:90428246:C:G	IAV	NK	0.141452814550816	0.0753339037254909	0.0296108783519319
IQGAP1	chr15:90428246:C:G	IAV	CD8T	0.130932038739539	0.0693762506171128	0.0314233866024206
IQGAP1	chr15:90428246:C:G	IAV	monocyte	0.141284791262734	0.0733112906669531	0.0272645643104029
IQGAP1	chr15:90428246:C:G	IAV	B	0.0398000594679133	0.0782653343227282	0.29685019313623
IQGAP1	chr15:90428246:C:G	IAV	CD4T	0.240250018271061	0.0788454117018611	0.00117218707706136
IQGAP1	chr15:90428246:C:G	LPS	NK	0.189638420323793	0.0824814018022983	0.00847821653318998
IQGAP1	chr15:90428246:C:G	LPS	CD8T	0.212881124917658	0.0687324237743164	0.000701700001961736
IQGAP1	chr15:90428246:C:G	LPS	monocyte	0.148549071308383	0.0871597653918575	0.0449929284218215
IQGAP1	chr15:90428246:C:G	LPS	B	0.00241491080030242	0.0880678579611611	0.472699114521521
IQGAP1	chr15:90428246:C:G	LPS	CD4T	0.267714520239812	0.079066589259302	0.000383227867775809
IQGAP1	chr15:90428246:C:G	Tcruzi	NK	0.21514165349526	0.0881957264547883	0.00447537471934692
IQGAP1	chr15:90428246:C:G	Tcruzi	CD8T	0.232955177803302	0.0668162950007139	0.000227661235194198
IQGAP1	chr15:90428246:C:G	Tcruzi	monocyte	0.259920591985692	0.0857297945672595	0.000592341628584577
IQGAP1	chr15:90428246:C:G	Tcruzi	B	0.000951114511393896	0.0860550642455507	0.477995247043428
IQGAP1	chr15:90428246:C:G	Tcruzi	CD4T	0.354675235093003	0.0917357753815272	4.71800977190484e-06
IQGAP1	chr15:90452055:C:T	NI	NK	0.0796737071866657	0.0402784772836671	0.0170507215198054
IQGAP1	chr15:90452055:C:T	NI	CD8T	0.0645706359170328	0.0311863499795241	0.0196103648175352
IQGAP1	chr15:90452055:C:T	NI	monocyte	0.108993033438907	0.0398877590058567	0.00230562370560421
IQGAP1	chr15:90452055:C:T	NI	B	0.0502257066113837	0.040365817406243	0.103508234011747
IQGAP1	chr15:90452055:C:T	NI	CD4T	0.031448174779926	0.0432295786039852	0.225374797119808
IQGAP1	chr15:90452055:C:T	IAV	NK	0.0701602421561937	0.036768936349887	0.0234777790460307
IQGAP1	chr15:90452055:C:T	IAV	CD8T	0.0546242731566602	0.0334909042966622	0.0466645299238867
IQGAP1	chr15:90452055:C:T	IAV	monocyte	0.0785640988260558	0.0353934698556455	0.0120734179491103
IQGAP1	chr15:90452055:C:T	IAV	B	0.0600255313113341	0.0382306752901117	0.0506538259668167
IQGAP1	chr15:90452055:C:T	IAV	CD4T	0.0749877495368857	0.0380229722202736	0.020557731147817
IQGAP1	chr15:90452055:C:T	LPS	NK	0.0870464728155923	0.0408359426238598	0.0102113290619158
IQGAP1	chr15:90452055:C:T	LPS	CD8T	0.0958752929821511	0.037464685406913	0.00151185697975898
IQGAP1	chr15:90452055:C:T	LPS	monocyte	0.068919134114137	0.0411940602030745	0.0490232834220497
IQGAP1	chr15:90452055:C:T	LPS	B	0.0556729727455944	0.0396098216791061	0.077261179232723
IQGAP1	chr15:90452055:C:T	LPS	CD4T	0.0678236301607123	0.0369481318407764	0.033018696279716
IQGAP1	chr15:90452055:C:T	Tcruzi	NK	0.0762765226049189	0.0411966113682335	0.0263262964996435
IQGAP1	chr15:90452055:C:T	Tcruzi	CD8T	0.053096673911429	0.0319300736891729	0.0502410727979163
IQGAP1	chr15:90452055:C:T	Tcruzi	monocyte	0.125644063307451	0.0444924020882727	0.000908326382966363
IQGAP1	chr15:90452055:C:T	Tcruzi	B	0.0550852021661154	0.0393483373282242	0.076062397307153
IQGAP1	chr15:90452055:C:T	Tcruzi	CD4T	0.0618442759037463	0.0385721982848398	0.0536949465824441
IQGAP1	chr15:90500533:C:G	NI	NK	-0.0377599559361638	0.070828465744077	0.292537824299874
IQGAP1	chr15:90500533:C:G	NI	CD8T	0.0162063534656868	0.0555485160486383	0.391965584953198
IQGAP1	chr15:90500533:C:G	NI	monocyte	-0.372071174981387	0.0683277622073509	3.9689915798391e-09
IQGAP1	chr15:90500533:C:G	NI	B	-0.103403585498216	0.0712525900399269	0.0717535807394829
IQGAP1	chr15:90500533:C:G	NI	CD4T	-0.143853751297193	0.0681362687092903	0.0173158113162224
IQGAP1	chr15:90500533:C:G	IAV	NK	-0.0233377543735414	0.066087348649714	0.355264326431926
IQGAP1	chr15:90500533:C:G	IAV	CD8T	0.0349908864708335	0.0675475803788572	0.31080977460237
IQGAP1	chr15:90500533:C:G	IAV	monocyte	-0.14453405552147	0.062165394818581	0.0123237232010229
IQGAP1	chr15:90500533:C:G	IAV	B	-0.0707741932300687	0.0674337708394704	0.14396325573079
IQGAP1	chr15:90500533:C:G	IAV	CD4T	-0.137838146553693	0.0653478178474675	0.0164805674962814
IQGAP1	chr15:90500533:C:G	LPS	NK	-0.0946679567370711	0.0723948008537031	0.0893802776335139
IQGAP1	chr15:90500533:C:G	LPS	CD8T	-0.0619020112260966	0.0571579590658652	0.136247855338263
IQGAP1	chr15:90500533:C:G	LPS	monocyte	-0.204361105303137	0.0710241946292557	0.0024224369057031
IQGAP1	chr15:90500533:C:G	LPS	B	-0.104282698185477	0.0699298494102463	0.0665942270134677
IQGAP1	chr15:90500533:C:G	LPS	CD4T	-0.169611751122712	0.0626556928962619	0.00304120714815115
IQGAP1	chr15:90500533:C:G	Tcruzi	NK	-0.0817145264730939	0.0760346468217448	0.136022351651178
IQGAP1	chr15:90500533:C:G	Tcruzi	CD8T	-0.0393161617368819	0.0540503432941248	0.230932612093525
IQGAP1	chr15:90500533:C:G	Tcruzi	monocyte	-0.378513561093313	0.0731342752571063	7.10018333016649e-09
IQGAP1	chr15:90500533:C:G	Tcruzi	B	-0.0882229545252296	0.0697175188218039	0.1012706324748
IQGAP1	chr15:90500533:C:G	Tcruzi	CD4T	-0.197652546646543	0.0691660122830777	0.00130792777602951
IQGAP1	chr15:90527733:A:G	NI	NK	0.0495109040910438	0.068049379545188	0.215722918750481
IQGAP1	chr15:90527733:A:G	NI	CD8T	0.102254681044753	0.0619275046730272	0.0490234359034693
IQGAP1	chr15:90527733:A:G	NI	monocyte	0.170649353038508	0.0835598452564412	0.0167848012697708
IQGAP1	chr15:90527733:A:G	NI	B	0.0856128880429379	0.0721843386372323	0.110453886461224
IQGAP1	chr15:90527733:A:G	NI	CD4T	0.151775852895618	0.0810678624860275	0.0282882500795102
IQGAP1	chr15:90527733:A:G	IAV	NK	0.0711934108336669	0.0635413696173449	0.119788777873226
IQGAP1	chr15:90527733:A:G	IAV	CD8T	0.0580280437193524	0.0570366714820416	0.140716746593874
IQGAP1	chr15:90527733:A:G	IAV	monocyte	0.141399000217154	0.0733996536418872	0.0208689821508959
IQGAP1	chr15:90527733:A:G	IAV	B	0.100141753779666	0.0692867512133893	0.0589463591756612
IQGAP1	chr15:90527733:A:G	IAV	CD4T	0.136763190047208	0.0731064283796054	0.0270069281515292
IQGAP1	chr15:90527733:A:G	LPS	NK	0.095556722010977	0.0702081378702591	0.0729281401915358
IQGAP1	chr15:90527733:A:G	LPS	CD8T	0.0879049226148309	0.0585512452872267	0.0621930902295364
IQGAP1	chr15:90527733:A:G	LPS	monocyte	0.176388704718624	0.0892699689946245	0.0172252926330166
IQGAP1	chr15:90527733:A:G	LPS	B	0.0960612218156106	0.0721564508115309	0.0836334877312529
IQGAP1	chr15:90527733:A:G	LPS	CD4T	0.163701383109518	0.080192819368884	0.0178311075871286
IQGAP1	chr15:90527733:A:G	Tcruzi	NK	0.0629062742843162	0.0693205963941718	0.169534568069834
IQGAP1	chr15:90527733:A:G	Tcruzi	CD8T	0.107507290016476	0.0619869898550858	0.0390432508510096
IQGAP1	chr15:90527733:A:G	Tcruzi	monocyte	0.157712435547279	0.0800816531321318	0.0211336100567571
IQGAP1	chr15:90527733:A:G	Tcruzi	B	0.0936767156427016	0.0702813622092606	0.0820671829652597
IQGAP1	chr15:90527733:A:G	Tcruzi	CD4T	0.143578066984733	0.0766382998221843	0.028647727514301
IQGAP1	chr15:90579739:T:C	NI	NK	0.0527259349775219	0.0669955570235146	0.290347189808948
IQGAP1	chr15:90579739:T:C	NI	CD8T	0.0555221211699447	0.0649407570687557	0.279455284168626
IQGAP1	chr15:90579739:T:C	NI	monocyte	0.0443699974376396	0.0727288842441326	0.343745426031959
IQGAP1	chr15:90579739:T:C	NI	B	0.0760755418651794	0.0849513196524222	0.249533059010742
IQGAP1	chr15:90579739:T:C	NI	CD4T	0.0589949279348187	0.0765248425568538	0.300721132393995
IQGAP1	chr15:90579739:T:C	IAV	NK	0.0501133930761737	0.063181106711942	0.287180377188688
IQGAP1	chr15:90579739:T:C	IAV	CD8T	0.0452707798526703	0.0563789361423355	0.284888326659831
IQGAP1	chr15:90579739:T:C	IAV	monocyte	0.0412628609686651	0.0639843781321543	0.345915322106007
IQGAP1	chr15:90579739:T:C	IAV	B	0.0594245128806911	0.0697593741081824	0.265427316845448
IQGAP1	chr15:90579739:T:C	IAV	CD4T	0.0613067409397685	0.0715493515580281	0.276170280448669
IQGAP1	chr15:90579739:T:C	LPS	NK	0.0539506499660402	0.0672312471762894	0.281624073925586
IQGAP1	chr15:90579739:T:C	LPS	CD8T	0.0546768337594384	0.0622476374599956	0.262386289894501
IQGAP1	chr15:90579739:T:C	LPS	monocyte	0.0491558471854123	0.0759051951278902	0.335644885706075
IQGAP1	chr15:90579739:T:C	LPS	B	0.0737546752471641	0.08221587984615	0.247134077813364
IQGAP1	chr15:90579739:T:C	LPS	CD4T	0.0684563511488406	0.0775325523340995	0.265981186974901
IQGAP1	chr15:90579739:T:C	Tcruzi	NK	0.0505117763366628	0.0667299506662105	0.300747770547519
IQGAP1	chr15:90579739:T:C	Tcruzi	CD8T	0.0503953546547625	0.0617829984997696	0.289941010274473
IQGAP1	chr15:90579739:T:C	Tcruzi	monocyte	0.0294724321550326	0.068440688631872	0.412092190961682
IQGAP1	chr15:90579739:T:C	Tcruzi	B	0.0678428862279805	0.0772754509164702	0.25686703233347
IQGAP1	chr15:90579739:T:C	Tcruzi	CD4T	0.0565675110002188	0.0726037115106529	0.302273723763792
IQGAP1	chr15:90600362:C:T	NI	NK	0.0374831070846659	0.0648284344803736	0.426466308554815
IQGAP1	chr15:90600362:C:T	NI	CD8T	0.0267858311276338	0.0548424573570778	0.471237476272342
IQGAP1	chr15:90600362:C:T	NI	monocyte	-0.00789748816131184	0.0594228795669292	0.5753238831275
IQGAP1	chr15:90600362:C:T	NI	B	0.0146116575302072	0.0539648142198778	0.543685468002419
IQGAP1	chr15:90600362:C:T	NI	CD4T	0.0130553998470329	0.0618911379883797	0.550551860388696
IQGAP1	chr15:90600362:C:T	IAV	NK	0.0326436186064195	0.0583310749388261	0.434725316316196
IQGAP1	chr15:90600362:C:T	IAV	CD8T	0.0299439449514878	0.0532510949866783	0.43368536942026
IQGAP1	chr15:90600362:C:T	IAV	monocyte	-0.00036674194168487	0.0484855762397275	0.633441968724194
IQGAP1	chr15:90600362:C:T	IAV	B	0.0103824871326367	0.046645871605904	0.557838888843671
IQGAP1	chr15:90600362:C:T	IAV	CD4T	0.0149371736701898	0.0538297567759106	0.539315250319462
IQGAP1	chr15:90600362:C:T	LPS	NK	0.0321973956141684	0.0598115890782848	0.441647559990027
IQGAP1	chr15:90600362:C:T	LPS	CD8T	0.0219809531370021	0.0483598669410116	0.476696224562295
IQGAP1	chr15:90600362:C:T	LPS	monocyte	-0.00521091179981896	0.0591121107817337	0.597993572118761
IQGAP1	chr15:90600362:C:T	LPS	B	0.0136275564207392	0.0533147173200151	0.54433655456057
IQGAP1	chr15:90600362:C:T	LPS	CD4T	0.00812846397425014	0.0573984385950797	0.574428845608183
IQGAP1	chr15:90600362:C:T	Tcruzi	NK	0.0363991976668334	0.0647255721147474	0.432187214991334
IQGAP1	chr15:90600362:C:T	Tcruzi	CD8T	0.0304200006284804	0.05680739205423	0.451440516631365
IQGAP1	chr15:90600362:C:T	Tcruzi	monocyte	-0.0109852105755866	0.0587353758835198	0.577117291174643
IQGAP1	chr15:90600362:C:T	Tcruzi	B	0.0160930935737955	0.0525304850917387	0.531034629038082
IQGAP1	chr15:90600362:C:T	Tcruzi	CD4T	0.0157981568648359	0.058752638514058	0.540115432349185
IQGAP2	chr5:76305356:A:G	NI	NK	-0.0549879027177505	0.0618412150953876	0.189274656205541
IQGAP2	chr5:76305356:A:G	NI	CD8T	-0.0713134781892126	0.0625623971123377	0.1371885147352
IQGAP2	chr5:76305356:A:G	NI	monocyte	-0.0468469553128867	0.069625012221245	0.258171264226271
IQGAP2	chr5:76305356:A:G	NI	B	-0.0919793569954197	0.0787582018219866	0.118808024628951
IQGAP2	chr5:76305356:A:G	NI	CD4T	-0.109358248806273	0.0761348242787517	0.0866403614040526
IQGAP2	chr5:76305356:A:G	IAV	NK	-0.0952795140639857	0.0727476628397507	0.0803701800543156
IQGAP2	chr5:76305356:A:G	IAV	CD8T	-0.0665674610757651	0.0558185680637461	0.114523227430608
IQGAP2	chr5:76305356:A:G	IAV	monocyte	-0.0350837521633368	0.0558614291066134	0.276566127225146
IQGAP2	chr5:76305356:A:G	IAV	B	-0.101583259458111	0.0787326040562791	0.0842575986609765
IQGAP2	chr5:76305356:A:G	IAV	CD4T	-0.114560040844733	0.0694673042803599	0.0609676517532565
IQGAP2	chr5:76305356:A:G	LPS	NK	-0.0575756002782429	0.0592626490105785	0.169813076436738
IQGAP2	chr5:76305356:A:G	LPS	CD8T	-0.0626803444538514	0.0537897717808437	0.130949902507674
IQGAP2	chr5:76305356:A:G	LPS	monocyte	-0.0686274304324639	0.0744072794927546	0.185952746781037
IQGAP2	chr5:76305356:A:G	LPS	B	-0.108753454316819	0.084357708488595	0.0895060035896245
IQGAP2	chr5:76305356:A:G	LPS	CD4T	-0.142533740984649	0.0813572076799446	0.0513024407500737
IQGAP2	chr5:76305356:A:G	Tcruzi	NK	-0.0590742345597151	0.065373615972058	0.183482776886328
IQGAP2	chr5:76305356:A:G	Tcruzi	CD8T	-0.0743517311439731	0.0621874385822889	0.124157596780799
IQGAP2	chr5:76305356:A:G	Tcruzi	monocyte	-0.0539810882204898	0.0708137480413762	0.233140851856388
IQGAP2	chr5:76305356:A:G	Tcruzi	B	-0.104781468580358	0.0830963906892004	0.0923204393575631
IQGAP2	chr5:76305356:A:G	Tcruzi	CD4T	-0.105237088077311	0.072517257625269	0.0855035895839751
IQGAP2	chr5:76307437:G:A	NI	NK	0.00629195743041152	0.0476380352759507	0.627619779722846
IQGAP2	chr5:76307437:G:A	NI	CD8T	-0.0135549731791829	0.0498248330508888	0.564756483017992
IQGAP2	chr5:76307437:G:A	NI	monocyte	-0.0135231668509966	0.0576369002528207	0.551028873358584
IQGAP2	chr5:76307437:G:A	NI	B	-0.00929189168208806	0.0509767185897338	0.59194647211805
IQGAP2	chr5:76307437:G:A	NI	CD4T	-0.0233761329117287	0.0631858852127578	0.52437488402786
IQGAP2	chr5:76307437:G:A	IAV	NK	0.00548916128614661	0.0432856806838516	0.628805535694645
IQGAP2	chr5:76307437:G:A	IAV	CD8T	-0.00238046365113766	0.0373017822435669	0.62333941184416
IQGAP2	chr5:76307437:G:A	IAV	monocyte	-0.00434201158210853	0.0442881897389326	0.617636367481085
IQGAP2	chr5:76307437:G:A	IAV	B	-0.00823967450340502	0.043869041048	0.590677359341612
IQGAP2	chr5:76307437:G:A	IAV	CD4T	-0.0166055957230064	0.0509889164926363	0.547756422922747
IQGAP2	chr5:76307437:G:A	LPS	NK	0.00200851186749516	0.0454108695274309	0.64772140966959
IQGAP2	chr5:76307437:G:A	LPS	CD8T	-0.0110535355913082	0.0432346384312629	0.564853935809058
IQGAP2	chr5:76307437:G:A	LPS	monocyte	-0.00091087494550133	0.058718751380423	0.622674651976023
IQGAP2	chr5:76307437:G:A	LPS	B	-0.00533697665155667	0.0499599065176148	0.607255059944172
IQGAP2	chr5:76307437:G:A	LPS	CD4T	-0.0233824723903231	0.0584791682038162	0.519685944131339
IQGAP2	chr5:76307437:G:A	Tcruzi	NK	-0.00127828906674204	0.0461546965027628	0.63336889629795
IQGAP2	chr5:76307437:G:A	Tcruzi	CD8T	-0.0128134591908917	0.048009381648299	0.563564905104174
IQGAP2	chr5:76307437:G:A	Tcruzi	monocyte	-0.0162860743392204	0.0570632077000399	0.55562186767864
IQGAP2	chr5:76307437:G:A	Tcruzi	B	-0.00825626380133661	0.0481952654220786	0.592134691169275
IQGAP2	chr5:76307437:G:A	Tcruzi	CD4T	-0.0254145720767364	0.0613059801222689	0.516758815944264
IQGAP2	chr5:76357289:G:A	NI	NK	-0.0270331736426365	0.068449782811708	0.497039111858632
IQGAP2	chr5:76357289:G:A	NI	CD8T	-0.0246152642027488	0.0720716946090434	0.517289882554364
IQGAP2	chr5:76357289:G:A	NI	monocyte	-0.01104224801038	0.0770202445790108	0.558192696452219
IQGAP2	chr5:76357289:G:A	NI	B	0.00352450704863793	0.0693973143283673	0.625876513252371
IQGAP2	chr5:76357289:G:A	NI	CD4T	-0.0252549508142536	0.0859789865621216	0.525013552468776
IQGAP2	chr5:76357289:G:A	IAV	NK	-0.0274767570034401	0.0652505138768338	0.486304510630967
IQGAP2	chr5:76357289:G:A	IAV	CD8T	-0.0207370653093736	0.055994306504734	0.50641693228713
IQGAP2	chr5:76357289:G:A	IAV	monocyte	-0.0132675855720767	0.0630935896340093	0.561733952079348
IQGAP2	chr5:76357289:G:A	IAV	B	-0.00419080379859621	0.0575403239678758	0.599919828499225
IQGAP2	chr5:76357289:G:A	IAV	CD4T	-0.025545632258322	0.0739805493874546	0.516520966370978
IQGAP2	chr5:76357289:G:A	LPS	NK	-0.0257321668101752	0.0666793748048512	0.496469832667793
IQGAP2	chr5:76357289:G:A	LPS	CD8T	-0.0233695811485839	0.0630075898867314	0.502856242397786
IQGAP2	chr5:76357289:G:A	LPS	monocyte	-0.0129937030488847	0.0766074045700678	0.560650268589057
IQGAP2	chr5:76357289:G:A	LPS	B	-0.00133217497992121	0.0672583908062123	0.609552164869588
IQGAP2	chr5:76357289:G:A	LPS	CD4T	-0.0291687522810412	0.0820041337570177	0.508920123279296
IQGAP2	chr5:76357289:G:A	Tcruzi	NK	-0.0292924715277426	0.0721275421107354	0.490671476134927
IQGAP2	chr5:76357289:G:A	Tcruzi	CD8T	-0.0234664615430315	0.0694741120606898	0.516731772621681
IQGAP2	chr5:76357289:G:A	Tcruzi	monocyte	-0.00933826997086694	0.0744267812137203	0.580792201353038
IQGAP2	chr5:76357289:G:A	Tcruzi	B	-0.00168403030952555	0.0642712880025186	0.611127235097688
IQGAP2	chr5:76357289:G:A	Tcruzi	CD4T	-0.026781302575454	0.0825754141527484	0.521706110812857
IQGAP2	chr5:76471460:G:A	NI	NK	-0.0190717682631184	0.0568091647658894	0.401942470089044
IQGAP2	chr5:76471460:G:A	NI	CD8T	0.00674486441181288	0.054112920676285	0.45715290606623
IQGAP2	chr5:76471460:G:A	NI	monocyte	0.13207437718558	0.0760761812854607	0.0500342653200349
IQGAP2	chr5:76471460:G:A	NI	B	0.0266363956490259	0.0657439375926188	0.355434455409383
IQGAP2	chr5:76471460:G:A	NI	CD4T	0.0396799899976261	0.0629116116767374	0.278031154110606
IQGAP2	chr5:76471460:G:A	IAV	NK	-0.0198528608447927	0.0523176660531411	0.387128309047915
IQGAP2	chr5:76471460:G:A	IAV	CD8T	-0.0183564889911429	0.0491804497801934	0.393058584959642
IQGAP2	chr5:76471460:G:A	IAV	monocyte	0.0814719756166841	0.0543414108090058	0.0798466625265165
IQGAP2	chr5:76471460:G:A	IAV	B	-0.00772768799728407	0.0591624383873862	0.493344123246966
IQGAP2	chr5:76471460:G:A	IAV	CD4T	0.0204142673715181	0.0518709160456716	0.356255145311413
IQGAP2	chr5:76471460:G:A	LPS	NK	-0.0228768853891755	0.0547362976822693	0.373142804127826
IQGAP2	chr5:76471460:G:A	LPS	CD8T	-0.0107181604589247	0.0480051910954895	0.449983540202604
IQGAP2	chr5:76471460:G:A	LPS	monocyte	0.131071257426095	0.0778821868532353	0.0533186952587584
IQGAP2	chr5:76471460:G:A	LPS	B	0.00647122207447827	0.064657480121546	0.458825569959605
IQGAP2	chr5:76471460:G:A	LPS	CD4T	0.0675850966326492	0.0604444823827718	0.143911991805401
IQGAP2	chr5:76471460:G:A	Tcruzi	NK	-0.0223891666458106	0.0604812401817528	0.390556509866531
IQGAP2	chr5:76471460:G:A	Tcruzi	CD8T	0.0190465304828502	0.0532542261110493	0.375516067924334
IQGAP2	chr5:76471460:G:A	Tcruzi	monocyte	0.157658568694364	0.0875761274668442	0.043644389217836
IQGAP2	chr5:76471460:G:A	Tcruzi	B	0.00209942761574616	0.0632017381186702	0.48148935829277
IQGAP2	chr5:76471460:G:A	Tcruzi	CD4T	0.0500164305841445	0.0604530896779718	0.219712486518588
IQGAP2	chr5:76472581:G:A	NI	NK	0.0348980876305895	0.0774528073651798	0.332558082961125
IQGAP2	chr5:76472581:G:A	NI	CD8T	0.0288722583832432	0.0752387918040531	0.353725004395606
IQGAP2	chr5:76472581:G:A	NI	monocyte	-0.271708054406822	0.113046577874081	0.00774858620402341
IQGAP2	chr5:76472581:G:A	NI	B	-0.0560315726137174	0.0925907012803885	0.273637368499937
IQGAP2	chr5:76472581:G:A	NI	CD4T	0.0340187315408842	0.0867385052156959	0.350570469692087
IQGAP2	chr5:76472581:G:A	IAV	NK	0.0266806097966344	0.0699300510410524	0.358783465018218
IQGAP2	chr5:76472581:G:A	IAV	CD8T	0.0304978443897274	0.0643311384419783	0.322069031859685
IQGAP2	chr5:76472581:G:A	IAV	monocyte	-0.199353328968253	0.0832184990463712	0.00968678823493041
IQGAP2	chr5:76472581:G:A	IAV	B	-0.0208847666046677	0.0783410519173067	0.390026384319973
IQGAP2	chr5:76472581:G:A	IAV	CD4T	0.0355387823158501	0.0722341262303056	0.316957644846668
IQGAP2	chr5:76472581:G:A	LPS	NK	0.0262142597408713	0.0723361667311594	0.365275469549518
IQGAP2	chr5:76472581:G:A	LPS	CD8T	0.0401393923933543	0.0650460291109565	0.273901999778015
IQGAP2	chr5:76472581:G:A	LPS	monocyte	-0.193196525509817	0.0958698711079449	0.0199791872793039
IQGAP2	chr5:76472581:G:A	LPS	B	-0.0417961249298212	0.0892561821683568	0.319501028628824
IQGAP2	chr5:76472581:G:A	LPS	CD4T	0.0476056731123474	0.0765262795277863	0.272787923087952
IQGAP2	chr5:76472581:G:A	Tcruzi	NK	0.0136737582538858	0.0796438112573749	0.434535088011375
IQGAP2	chr5:76472581:G:A	Tcruzi	CD8T	0.00895709646033561	0.0737764311228134	0.448154515150623
IQGAP2	chr5:76472581:G:A	Tcruzi	monocyte	-0.253148214131665	0.108066674802649	0.00945146686220843
IQGAP2	chr5:76472581:G:A	Tcruzi	B	-0.0514371204410944	0.0875761323046151	0.278488950675715
IQGAP2	chr5:76472581:G:A	Tcruzi	CD4T	0.054781500691459	0.0833087659691527	0.260351600920186
IQGAP2	chr5:76599038:C:T	NI	NK	0.0460465323153707	0.0537417931490464	0.19533797695006
IQGAP2	chr5:76599038:C:T	NI	CD8T	0.0187696109576283	0.0453602185514957	0.339505261931299
IQGAP2	chr5:76599038:C:T	NI	monocyte	0.033027829277184	0.0451903721392898	0.232247659335916
IQGAP2	chr5:76599038:C:T	NI	B	0.452463168739244	0.0587398186369796	2.49713115451351e-14
IQGAP2	chr5:76599038:C:T	NI	CD4T	0.0398358703728533	0.0472554821886254	0.1992182280449
IQGAP2	chr5:76599038:C:T	IAV	NK	0.0409155826182861	0.047066651110057	0.191992902767584
IQGAP2	chr5:76599038:C:T	IAV	CD8T	-0.0293895637957526	0.0479900254883971	0.270194140076775
IQGAP2	chr5:76599038:C:T	IAV	monocyte	-0.0259219371979177	0.0349724836499361	0.229367275026465
IQGAP2	chr5:76599038:C:T	IAV	B	0.450462646686715	0.0568627362810419	2.77152279460352e-17
IQGAP2	chr5:76599038:C:T	IAV	CD4T	0.0896696198318207	0.0380683688736914	0.00919754599059857
IQGAP2	chr5:76599038:C:T	LPS	NK	-0.0211409116275101	0.043472161511531	0.31395628858225
IQGAP2	chr5:76599038:C:T	LPS	CD8T	-0.0506873587011348	0.036063468338716	0.0792832563548395
IQGAP2	chr5:76599038:C:T	LPS	monocyte	0.00743663129532349	0.0480738857574127	0.438387641204246
IQGAP2	chr5:76599038:C:T	LPS	B	0.476538555883027	0.0585488007139937	2.29027488736912e-16
IQGAP2	chr5:76599038:C:T	LPS	CD4T	0.0848094082747336	0.0360535051418292	0.00931189683302092
IQGAP2	chr5:76599038:C:T	Tcruzi	NK	0.0185983648745585	0.0611892613520263	0.380479410611872
IQGAP2	chr5:76599038:C:T	Tcruzi	CD8T	0.0225933162592218	0.0480437906572786	0.318966205034874
IQGAP2	chr5:76599038:C:T	Tcruzi	monocyte	0.0752324490737461	0.0504387004447255	0.0673233340881504
IQGAP2	chr5:76599038:C:T	Tcruzi	B	0.467177554544085	0.0596808685243254	1.36820763127221e-15
IQGAP2	chr5:76599038:C:T	Tcruzi	CD4T	0.0748701345441999	0.045605244838774	0.0501962735775202
IQGAP2	chr5:76610517:A:G	NI	NK	0.023115755553028	0.0550600553007658	0.336091445660216
IQGAP2	chr5:76610517:A:G	NI	CD8T	0.00971691748288667	0.049978978280576	0.4173679920331
IQGAP2	chr5:76610517:A:G	NI	monocyte	0.125529545130157	0.0506034311100402	0.00624217887863552
IQGAP2	chr5:76610517:A:G	NI	B	-0.240446088774698	0.0680716368036888	8.19083698158085e-05
IQGAP2	chr5:76610517:A:G	NI	CD4T	0.121582047574776	0.0528896687979696	0.010313736469302
IQGAP2	chr5:76610517:A:G	IAV	NK	0.0208069733359089	0.0488897585460994	0.333498857056199
IQGAP2	chr5:76610517:A:G	IAV	CD8T	0.0275583901278024	0.0490619665247396	0.284430211703782
IQGAP2	chr5:76610517:A:G	IAV	monocyte	0.140004660587955	0.0396916411370564	0.000170145914835459
IQGAP2	chr5:76610517:A:G	IAV	B	-0.215682310379208	0.0640700504581575	0.000115151762920096
IQGAP2	chr5:76610517:A:G	IAV	CD4T	0.105384261382223	0.0431139635690512	0.00680853661785819
IQGAP2	chr5:76610517:A:G	LPS	NK	0.0313558655047139	0.0472205564684742	0.252538945698946
IQGAP2	chr5:76610517:A:G	LPS	CD8T	0.0194078181232128	0.0400967303223716	0.312284550769566
IQGAP2	chr5:76610517:A:G	LPS	monocyte	0.12900420988885	0.0533680504318397	0.00759467673617692
IQGAP2	chr5:76610517:A:G	LPS	B	-0.220266345416367	0.0658610980855003	0.000213900137848944
IQGAP2	chr5:76610517:A:G	LPS	CD4T	0.0876809258685882	0.0419527818950498	0.0185266805736799
IQGAP2	chr5:76610517:A:G	Tcruzi	NK	0.0143128994047535	0.0611970384615679	0.404007364995602
IQGAP2	chr5:76610517:A:G	Tcruzi	CD8T	0.0332553559476979	0.0508082154158544	0.253466797360603
IQGAP2	chr5:76610517:A:G	Tcruzi	monocyte	0.0620834388508623	0.0550577947305489	0.129684995883423
IQGAP2	chr5:76610517:A:G	Tcruzi	B	-0.226620936397525	0.0669233580276818	0.000137783474303155
IQGAP2	chr5:76610517:A:G	Tcruzi	CD4T	0.146688869763473	0.0517435343708755	0.00171132108969854
IQGAP2	chr5:76611026:T:C	NI	NK	-0.0131036702715643	0.0666222825472497	0.422978456396721
IQGAP2	chr5:76611026:T:C	NI	CD8T	0.00110737690944058	0.062484092327304	0.49866755911242
IQGAP2	chr5:76611026:T:C	NI	monocyte	-0.114207872556924	0.0633326200180142	0.0349356365289027
IQGAP2	chr5:76611026:T:C	NI	B	-0.261378804117166	0.0781335938632024	0.000334365369233036
IQGAP2	chr5:76611026:T:C	NI	CD4T	-0.263051603558787	0.0651921148493973	2.40599241380091e-05
IQGAP2	chr5:76611026:T:C	IAV	NK	0.000331584523545888	0.0595021722923629	0.499946542860101
IQGAP2	chr5:76611026:T:C	IAV	CD8T	0.0369371224142557	0.0596955622779571	0.271808170155036
IQGAP2	chr5:76611026:T:C	IAV	monocyte	-0.0835769917260797	0.0496133776611864	0.0454167714959656
IQGAP2	chr5:76611026:T:C	IAV	B	-0.251120131052468	0.0724042368159967	0.000131847098521987
IQGAP2	chr5:76611026:T:C	IAV	CD4T	-0.26823235305567	0.0549427433176457	1.83504447637262e-07
IQGAP2	chr5:76611026:T:C	LPS	NK	0.00818387062896687	0.0586403298331515	0.447212989473343
IQGAP2	chr5:76611026:T:C	LPS	CD8T	0.0190629701219914	0.0510958848136824	0.359397630640774
IQGAP2	chr5:76611026:T:C	LPS	monocyte	-0.0201045156687087	0.0671158343107109	0.379230121269962
IQGAP2	chr5:76611026:T:C	LPS	B	-0.294880162020699	0.07891728779045	4.27206120104939e-05
IQGAP2	chr5:76611026:T:C	LPS	CD4T	-0.265280386061552	0.0525950574751454	1.68902447028607e-07
IQGAP2	chr5:76611026:T:C	Tcruzi	NK	0.00253486649370768	0.0729116329720719	0.48672923768295
IQGAP2	chr5:76611026:T:C	Tcruzi	CD8T	-0.0318611661669192	0.0617531030754985	0.297852854211273
IQGAP2	chr5:76611026:T:C	Tcruzi	monocyte	-0.0540652108722146	0.0673461559093488	0.209010240364042
IQGAP2	chr5:76611026:T:C	Tcruzi	B	-0.296426509078538	0.0799924136033903	3.1250424565088e-05
IQGAP2	chr5:76611026:T:C	Tcruzi	CD4T	-0.254830649078734	0.0624218889654264	1.87658162348336e-05
IQGAP2	chr5:76709108:C:T	NI	NK	-0.0253012415620471	0.0372901487169572	0.359882060221477
IQGAP2	chr5:76709108:C:T	NI	CD8T	-0.0403739146591896	0.0438002464483577	0.287832100005115
IQGAP2	chr5:76709108:C:T	NI	monocyte	-0.000724881215836922	0.0400326606506952	0.57793446200759
IQGAP2	chr5:76709108:C:T	NI	B	0.0049177483446989	0.041470515323471	0.594817139709458
IQGAP2	chr5:76709108:C:T	NI	CD4T	-0.0364457659553172	0.0467262407216881	0.323213020712077
IQGAP2	chr5:76709108:C:T	IAV	NK	-0.0222279033936022	0.0337732642337462	0.36681969952291
IQGAP2	chr5:76709108:C:T	IAV	CD8T	-0.0345835748052127	0.0389708218023111	0.285198222067267
IQGAP2	chr5:76709108:C:T	IAV	monocyte	0.00467057537918742	0.0321060795731218	0.565302130016532
IQGAP2	chr5:76709108:C:T	IAV	B	-0.00348067639130687	0.0339312176800721	0.551179168628532
IQGAP2	chr5:76709108:C:T	IAV	CD4T	-0.0403629751054159	0.0431898556404637	0.286776680325463
IQGAP2	chr5:76709108:C:T	LPS	NK	-0.0232951413668673	0.0352819767920582	0.364292948772422
IQGAP2	chr5:76709108:C:T	LPS	CD8T	-0.0343045887675017	0.0374284518712148	0.286069523868988
IQGAP2	chr5:76709108:C:T	LPS	monocyte	0.016018607063283	0.0439297914050868	0.481852599239005
IQGAP2	chr5:76709108:C:T	LPS	B	-0.00182815508092037	0.0390017786609235	0.564484247533736
IQGAP2	chr5:76709108:C:T	LPS	CD4T	-0.0420285962132851	0.0450075450701972	0.286951471009585
IQGAP2	chr5:76709108:C:T	Tcruzi	NK	-0.0313356641169811	0.0415444151008866	0.331252939203408
IQGAP2	chr5:76709108:C:T	Tcruzi	CD8T	-0.0394435663477338	0.0428503213607074	0.285159242475307
IQGAP2	chr5:76709108:C:T	Tcruzi	monocyte	0.00379931753986446	0.03917861043509	0.577974825802197
IQGAP2	chr5:76709108:C:T	Tcruzi	B	0.00145575738983254	0.0382346542684091	0.592544435650101
IQGAP2	chr5:76709108:C:T	Tcruzi	CD4T	-0.0449317171285657	0.0482170345240792	0.285869919263859
IQGAP2	chr5:76716920:C:T	NI	NK	0.0178031527791163	0.0573450127068423	0.5092317679556
IQGAP2	chr5:76716920:C:T	NI	CD8T	0.00496215754815273	0.0563500906429812	0.579945258001077
IQGAP2	chr5:76716920:C:T	NI	monocyte	-0.0619105526488016	0.0864956889735866	0.331354089404591
IQGAP2	chr5:76716920:C:T	NI	B	0.00489159938684588	0.0629863329227201	0.589900824977864
IQGAP2	chr5:76716920:C:T	NI	CD4T	0.00189731507283297	0.0667952114638835	0.594284689122231
IQGAP2	chr5:76716920:C:T	IAV	NK	0.0113431129263354	0.0507818101107623	0.538117184537817
IQGAP2	chr5:76716920:C:T	IAV	CD8T	0.00930297139546801	0.0461599922390715	0.544920576188325
IQGAP2	chr5:76716920:C:T	IAV	monocyte	-0.0551133692630076	0.0736782745431647	0.338363500791589
IQGAP2	chr5:76716920:C:T	IAV	B	0.000533749690653745	0.05364516936962	0.60437008614135
IQGAP2	chr5:76716920:C:T	IAV	CD4T	0.00512174046538542	0.0563143455463643	0.582368139454285
IQGAP2	chr5:76716920:C:T	LPS	NK	0.02663417854829	0.0618163584510109	0.464239379632811
IQGAP2	chr5:76716920:C:T	LPS	CD8T	0.0104347011264246	0.0496379458698153	0.539672044266466
IQGAP2	chr5:76716920:C:T	LPS	monocyte	-0.0775261045068741	0.100104472522531	0.305960240365222
IQGAP2	chr5:76716920:C:T	LPS	B	0.00419583329709907	0.0622633647912416	0.590574958519766
IQGAP2	chr5:76716920:C:T	LPS	CD4T	-0.00302341934626568	0.0602155533389344	0.587864610404437
IQGAP2	chr5:76716920:C:T	Tcruzi	NK	0.0101937767270716	0.0564621541092616	0.54910232546854
IQGAP2	chr5:76716920:C:T	Tcruzi	CD8T	0.00974624953459154	0.0554656691653369	0.552555013787521
IQGAP2	chr5:76716920:C:T	Tcruzi	monocyte	-0.0545878634046171	0.0805527884168887	0.361988274413714
IQGAP2	chr5:76716920:C:T	Tcruzi	B	0.00256748153490604	0.0593935238059052	0.599828558069026
IQGAP2	chr5:76716920:C:T	Tcruzi	CD4T	0.0024800043715847	0.0626107555505848	0.595642651937457
IQGAP2	chr5:76728994:A:G	NI	NK	-0.0539563057689614	0.0424455343765443	0.0978451904138145
IQGAP2	chr5:76728994:A:G	NI	CD8T	-0.085433241066643	0.0442359738646924	0.0307764087998244
IQGAP2	chr5:76728994:A:G	NI	monocyte	-0.00247793303008943	0.048116611858115	0.470157964214641
IQGAP2	chr5:76728994:A:G	NI	B	-0.0537829525894443	0.0496932933997951	0.133977370517007
IQGAP2	chr5:76728994:A:G	NI	CD4T	-0.09786990245233	0.0504710232978326	0.0322012768187635
IQGAP2	chr5:76728994:A:G	IAV	NK	-0.0508607340998199	0.0389130862335233	0.092066964521448
IQGAP2	chr5:76728994:A:G	IAV	CD8T	-0.0633890018149241	0.0379990926249496	0.0429882596673112
IQGAP2	chr5:76728994:A:G	IAV	monocyte	-0.00886028195441783	0.0380033162414411	0.406822595439389
IQGAP2	chr5:76728994:A:G	IAV	B	-0.0645333138711594	0.0470298507837036	0.0722659431074675
IQGAP2	chr5:76728994:A:G	IAV	CD4T	-0.104101813226818	0.0464451159197677	0.0192925698586717
IQGAP2	chr5:76728994:A:G	LPS	NK	-0.0553526566131414	0.0401750325365274	0.0815521650182717
IQGAP2	chr5:76728994:A:G	LPS	CD8T	-0.0912813446124717	0.0425000332298223	0.0170753310222909
IQGAP2	chr5:76728994:A:G	LPS	monocyte	-0.0276765909600628	0.0479988046267192	0.284038759677893
IQGAP2	chr5:76728994:A:G	LPS	B	-0.0684257229685872	0.0510120038255382	0.0800509925212232
IQGAP2	chr5:76728994:A:G	LPS	CD4T	-0.113440753372366	0.048543770023717	0.0159581125024855
IQGAP2	chr5:76728994:A:G	Tcruzi	NK	-0.0528946058199952	0.0442101346504016	0.110869299958182
IQGAP2	chr5:76728994:A:G	Tcruzi	CD8T	-0.0783905586483485	0.0426938817576843	0.0369708878696878
IQGAP2	chr5:76728994:A:G	Tcruzi	monocyte	-0.0092962271225349	0.0470793342103407	0.417715603332016
IQGAP2	chr5:76728994:A:G	Tcruzi	B	-0.0613750080422446	0.0490136809876855	0.0968793654542214
IQGAP2	chr5:76728994:A:G	Tcruzi	CD4T	-0.0943794112297587	0.0477073928062573	0.0305862385607192
IQGAP2	chr5:76762684:C:T	NI	NK	-0.00642001265914071	0.0381380298065627	0.561442080725084
IQGAP2	chr5:76762684:C:T	NI	CD8T	-0.0253614328529282	0.0443470049225981	0.436008330891828
IQGAP2	chr5:76762684:C:T	NI	monocyte	-0.0230130565746437	0.0498776426534633	0.449843021945715
IQGAP2	chr5:76762684:C:T	NI	B	-0.0334045608268353	0.0547809584307394	0.415462171595604
IQGAP2	chr5:76762684:C:T	NI	CD4T	-0.0366853719700896	0.0557575041374348	0.398660197334109
IQGAP2	chr5:76762684:C:T	IAV	NK	-0.0106984806597997	0.0354990517747475	0.523655139762903
IQGAP2	chr5:76762684:C:T	IAV	CD8T	-0.0170417490312834	0.0350743448356481	0.462389805609839
IQGAP2	chr5:76762684:C:T	IAV	monocyte	-0.014542251351027	0.0380890141632093	0.501678284629144
IQGAP2	chr5:76762684:C:T	IAV	B	-0.0277884716083223	0.0467139619201326	0.420279212141252
IQGAP2	chr5:76762684:C:T	IAV	CD4T	-0.0328655074541689	0.04774519188354	0.396878872052455
IQGAP2	chr5:76762684:C:T	LPS	NK	-0.0019484642445988	0.0380092421323725	0.58968427347847
IQGAP2	chr5:76762684:C:T	LPS	CD8T	-0.00740473062575832	0.0348965673384448	0.537910566841709
IQGAP2	chr5:76762684:C:T	LPS	monocyte	-0.0214425558236138	0.0496566630581789	0.472384836609451
IQGAP2	chr5:76762684:C:T	LPS	B	-0.0346507482770904	0.0556759016497981	0.405523556214532
IQGAP2	chr5:76762684:C:T	LPS	CD4T	-0.0341897251379887	0.0504675371553745	0.398120617254674
IQGAP2	chr5:76762684:C:T	Tcruzi	NK	-0.0109083507042707	0.0400201381950457	0.529310389578878
IQGAP2	chr5:76762684:C:T	Tcruzi	CD8T	-0.0290456829186003	0.0463423676718511	0.412533392767039
IQGAP2	chr5:76762684:C:T	Tcruzi	monocyte	-0.0178796856644635	0.0469311391403326	0.493950270658106
IQGAP2	chr5:76762684:C:T	Tcruzi	B	-0.0324844147317331	0.0526926336176682	0.409716982681181
IQGAP2	chr5:76762684:C:T	Tcruzi	CD4T	-0.0362110265143249	0.0532216931089418	0.397463355264601
IQGAP2	chr5:76766099:C:T	NI	NK	0.00222094381035103	0.019399020817065	0.69055119987473
IQGAP2	chr5:76766099:C:T	NI	CD8T	0.0159177298012472	0.0280686157990076	0.543042282346124
IQGAP2	chr5:76766099:C:T	NI	monocyte	0.015010820907552	0.0275900061392412	0.516249630951838
IQGAP2	chr5:76766099:C:T	NI	B	0.00833079223062769	0.024358272887569	0.619927973145532
IQGAP2	chr5:76766099:C:T	NI	CD4T	0.00649870695882771	0.0261527257232734	0.612247268669761
IQGAP2	chr5:76766099:C:T	IAV	NK	-0.00337249497326374	0.018646467866304	0.688342610956911
IQGAP2	chr5:76766099:C:T	IAV	CD8T	-0.00334842438226955	0.0183733137829883	0.694987126520898
IQGAP2	chr5:76766099:C:T	IAV	monocyte	0.006078014423053	0.0181142296948729	0.623891411946673
IQGAP2	chr5:76766099:C:T	IAV	B	0.00606366842337067	0.020859084324759	0.635255685181356
IQGAP2	chr5:76766099:C:T	IAV	CD4T	0.00631381234459873	0.0190257827832593	0.623815631424101
IQGAP2	chr5:76766099:C:T	LPS	NK	-0.00695772258572235	0.0218155624218789	0.636990489851317
IQGAP2	chr5:76766099:C:T	LPS	CD8T	0.000183669916871863	0.0168637458221699	0.701687490382923
IQGAP2	chr5:76766099:C:T	LPS	monocyte	0.00512828492657224	0.0235662607230381	0.637205304848015
IQGAP2	chr5:76766099:C:T	LPS	B	0.00706471276006733	0.0239594129046152	0.625989683622218
IQGAP2	chr5:76766099:C:T	LPS	CD4T	0.00850304305671277	0.021236869507381	0.595534888773581
IQGAP2	chr5:76766099:C:T	Tcruzi	NK	-0.00134091291292555	0.0210126170000773	0.718677988228926
IQGAP2	chr5:76766099:C:T	Tcruzi	CD8T	0.0113207224479607	0.0230272876043643	0.568839647970855
IQGAP2	chr5:76766099:C:T	Tcruzi	monocyte	0.011300800841342	0.0249762743732124	0.575549138102743
IQGAP2	chr5:76766099:C:T	Tcruzi	B	0.00774437623391746	0.0232099922142229	0.616873196542849
IQGAP2	chr5:76766099:C:T	Tcruzi	CD4T	0.0151897730397193	0.0268275123290317	0.544575602625835
IQGAP2	chr5:76803053:A:T	NI	NK	0.00815176411011421	0.0257570110049979	0.620597905468498
IQGAP2	chr5:76803053:A:T	NI	CD8T	0.0103306319784891	0.0278895095155645	0.607324698268214
IQGAP2	chr5:76803053:A:T	NI	monocyte	0.00468984031653975	0.0320680109450014	0.63612355484851
IQGAP2	chr5:76803053:A:T	NI	B	-0.0032724261439428	0.0295087284097082	0.70088812051905
IQGAP2	chr5:76803053:A:T	NI	CD4T	0.0071903407598787	0.0315082157856857	0.636153469018855
IQGAP2	chr5:76803053:A:T	IAV	NK	0.00699511776852641	0.0233737476668115	0.62540845432037
IQGAP2	chr5:76803053:A:T	IAV	CD8T	0.00877442872023055	0.0229987318115857	0.6013482791528
IQGAP2	chr5:76803053:A:T	IAV	monocyte	0.00713691553365559	0.0252613573085802	0.635926283852063
IQGAP2	chr5:76803053:A:T	IAV	B	0.000910524864092839	0.0242822726240732	0.701510227076472
IQGAP2	chr5:76803053:A:T	IAV	CD4T	0.00581080697282049	0.0254981843189801	0.650126963648196
IQGAP2	chr5:76803053:A:T	LPS	NK	0.0154104009867613	0.0314874947344915	0.554554804655204
IQGAP2	chr5:76803053:A:T	LPS	CD8T	0.00867234450427863	0.0236806278816498	0.600648357440149
IQGAP2	chr5:76803053:A:T	LPS	monocyte	0.000854047036137755	0.0318689397514156	0.680506332125956
IQGAP2	chr5:76803053:A:T	LPS	B	0.00159502576108719	0.0279079585449009	0.689281399160852
IQGAP2	chr5:76803053:A:T	LPS	CD4T	0.00189874837424773	0.0271307158880876	0.683649174804626
IQGAP2	chr5:76803053:A:T	Tcruzi	NK	0.0100960629772207	0.0278692863961971	0.604125634150455
IQGAP2	chr5:76803053:A:T	Tcruzi	CD8T	0.00869356707248126	0.0262697202035877	0.616030634211488
IQGAP2	chr5:76803053:A:T	Tcruzi	monocyte	0.00495469973789805	0.0297294203962581	0.65864953815144
IQGAP2	chr5:76803053:A:T	Tcruzi	B	0.000278533417557901	0.0268643760298641	0.706083682116022
IQGAP2	chr5:76803053:A:T	Tcruzi	CD4T	0.00528796570049074	0.0284341646162916	0.658608561494195
IQSEC1	chr3:12892382:C:T	NI	NK	0.0141418699434766	0.0533310791135839	0.560440397596956
IQSEC1	chr3:12892382:C:T	NI	CD8T	0.0166997773122576	0.0603781378740125	0.556571473279535
IQSEC1	chr3:12892382:C:T	NI	monocyte	0.00866245988747327	0.0665189202954906	0.578323953071705
IQSEC1	chr3:12892382:C:T	NI	B	0.00176300799326095	0.0562025013358631	0.629147199537836
IQSEC1	chr3:12892382:C:T	NI	CD4T	0.0250063176262124	0.0765893029554694	0.53217265790819
IQSEC1	chr3:12892382:C:T	IAV	NK	0.0155875595908464	0.0510776805358866	0.547506401572201
IQSEC1	chr3:12892382:C:T	IAV	CD8T	0.0127384638032776	0.0460242675155019	0.556101789673604
IQSEC1	chr3:12892382:C:T	IAV	monocyte	0.0224572196370197	0.0783233073570723	0.542466533260873
IQSEC1	chr3:12892382:C:T	IAV	B	0.0039482635662502	0.0482902684103907	0.615431898213779
IQSEC1	chr3:12892382:C:T	IAV	CD4T	0.0227797294659547	0.0659534978381258	0.534905601133223
IQSEC1	chr3:12892382:C:T	LPS	NK	0.0167644749269379	0.0549804189306021	0.542766961106238
IQSEC1	chr3:12892382:C:T	LPS	CD8T	0.0175544099561887	0.0539429239237911	0.536252981137545
IQSEC1	chr3:12892382:C:T	LPS	monocyte	0.0053304465847891	0.0666464986542148	0.601402616301971
IQSEC1	chr3:12892382:C:T	LPS	B	0.0069679864146174	0.0558034985411179	0.598458243667143
IQSEC1	chr3:12892382:C:T	LPS	CD4T	0.0239111393497151	0.0718872595646868	0.534237091280499
IQSEC1	chr3:12892382:C:T	Tcruzi	NK	0.0146670322286032	0.0550897673230987	0.558406623173564
IQSEC1	chr3:12892382:C:T	Tcruzi	CD8T	0.0171742743571502	0.0584932132510186	0.549913636926571
IQSEC1	chr3:12892382:C:T	Tcruzi	monocyte	0.00543140642888206	0.0637327353376193	0.609582266695388
IQSEC1	chr3:12892382:C:T	Tcruzi	B	0.00327060133645972	0.0532079017771323	0.619397440625245
IQSEC1	chr3:12892382:C:T	Tcruzi	CD4T	0.0226773890324985	0.0715286263119944	0.542853186924546
IQSEC1	chr3:12904158:C:G	NI	NK	0.028069773843177	0.0368956625528679	0.233566520787207
IQSEC1	chr3:12904158:C:G	NI	CD8T	0.0724805314865002	0.0425632112362195	0.0539713944104049
IQSEC1	chr3:12904158:C:G	NI	monocyte	-0.0861086932688598	0.0446906647229644	0.0260411250537541
IQSEC1	chr3:12904158:C:G	NI	B	-0.0506568050899985	0.042985907048564	0.129547428513188
IQSEC1	chr3:12904158:C:G	NI	CD4T	0.0813927141624807	0.0484846665287658	0.0578087312020666
IQSEC1	chr3:12904158:C:G	IAV	NK	0.0217426092855511	0.0350941296542276	0.277265945116792
IQSEC1	chr3:12904158:C:G	IAV	CD8T	0.0399074905886447	0.0345344267057821	0.130064923429454
IQSEC1	chr3:12904158:C:G	IAV	monocyte	-0.0315249612718649	0.0363067639356093	0.204536968022824
IQSEC1	chr3:12904158:C:G	IAV	B	-0.0477969135446928	0.0389116694104616	0.117709570089579
IQSEC1	chr3:12904158:C:G	IAV	CD4T	0.0449356277861822	0.0395695702777641	0.139910355261411
IQSEC1	chr3:12904158:C:G	LPS	NK	0.0295645601243577	0.0372573909651748	0.224529229534993
IQSEC1	chr3:12904158:C:G	LPS	CD8T	0.0372016825521557	0.0345767309981864	0.151214747147707
IQSEC1	chr3:12904158:C:G	LPS	monocyte	-0.0396318654649724	0.0422911561067906	0.187318294517182
IQSEC1	chr3:12904158:C:G	LPS	B	-0.0575346071385138	0.0430915065035558	0.0996945875330052
IQSEC1	chr3:12904158:C:G	LPS	CD4T	0.0459712504453442	0.0413827297504003	0.146506085017355
IQSEC1	chr3:12904158:C:G	Tcruzi	NK	0.0487526792783604	0.0420541205102767	0.129020649436623
IQSEC1	chr3:12904158:C:G	Tcruzi	CD8T	0.0523954459177504	0.0376663672039146	0.0932373249792677
IQSEC1	chr3:12904158:C:G	Tcruzi	monocyte	-0.0371494749541968	0.0414628441934572	0.196587523462865
IQSEC1	chr3:12904158:C:G	Tcruzi	B	-0.0520057958709834	0.0423194368498387	0.117768221328505
IQSEC1	chr3:12904158:C:G	Tcruzi	CD4T	0.0715680877667955	0.0448140114710128	0.0667674697803734
IQSEC1	chr3:12940843:T:G	NI	NK	0.0301615211934013	0.0629861543394864	0.40843009827907
IQSEC1	chr3:12940843:T:G	NI	CD8T	0.043291479460454	0.0717552019412293	0.367565696911602
IQSEC1	chr3:12940843:T:G	NI	monocyte	-0.0631296456185031	0.0882645506015675	0.313337756499844
IQSEC1	chr3:12940843:T:G	NI	B	0.0125513009657865	0.0657054313897506	0.511708947970724
IQSEC1	chr3:12940843:T:G	NI	CD4T	0.0470027513320501	0.0845246661127964	0.379840335965219
IQSEC1	chr3:12940843:T:G	IAV	NK	0.0506552273246698	0.073296790160073	0.326879656485932
IQSEC1	chr3:12940843:T:G	IAV	CD8T	0.0369276490892095	0.0595278557522578	0.357265119863166
IQSEC1	chr3:12940843:T:G	IAV	monocyte	-0.0574035467016843	0.0782090535363652	0.317261231891222
IQSEC1	chr3:12940843:T:G	IAV	B	0.0126911769974784	0.0574460495090778	0.503139465029226
IQSEC1	chr3:12940843:T:G	IAV	CD4T	0.0382327149157558	0.0714321401124645	0.392382170084917
IQSEC1	chr3:12940843:T:G	LPS	NK	0.0401540837524303	0.0682180847920984	0.367960671216776
IQSEC1	chr3:12940843:T:G	LPS	CD8T	0.0427057325138838	0.0660527445715978	0.348051479652869
IQSEC1	chr3:12940843:T:G	LPS	monocyte	-0.0760151008192041	0.0980449961551632	0.292389721811405
IQSEC1	chr3:12940843:T:G	LPS	B	0.013435883716662	0.0650121084046935	0.504854978187118
IQSEC1	chr3:12940843:T:G	LPS	CD4T	0.0399358747527777	0.0771143855545201	0.396221580943423
IQSEC1	chr3:12940843:T:G	Tcruzi	NK	0.0347856311238551	0.0672484139332211	0.39447193697547
IQSEC1	chr3:12940843:T:G	Tcruzi	CD8T	0.0465020071674059	0.0717797479521039	0.350568269430462
IQSEC1	chr3:12940843:T:G	Tcruzi	monocyte	-0.0701390798647256	0.0925183205503712	0.306407485169494
IQSEC1	chr3:12940843:T:G	Tcruzi	B	0.0120410715733052	0.0627843646878436	0.511439114373663
IQSEC1	chr3:12940843:T:G	Tcruzi	CD4T	0.0360915432276085	0.076042071832155	0.411448478477087
IQSEC1	chr3:12979350:A:T	NI	NK	0.0151779244844029	0.0375511661367913	0.573725897960649
IQSEC1	chr3:12979350:A:T	NI	CD8T	0.00164171425656092	0.0314403884436779	0.684903421572316
IQSEC1	chr3:12979350:A:T	NI	monocyte	0.00998326237819516	0.0389522192766662	0.583488881055077
IQSEC1	chr3:12979350:A:T	NI	B	-0.0134222542863413	0.03662492270329	0.584913270350231
IQSEC1	chr3:12979350:A:T	NI	CD4T	-0.014038415186515	0.0429158622596279	0.582965574583135
IQSEC1	chr3:12979350:A:T	IAV	NK	0.00382172050014379	0.0276033752568519	0.656453227232456
IQSEC1	chr3:12979350:A:T	IAV	CD8T	0.00033814847260658	0.0250702053996092	0.69223663417194
IQSEC1	chr3:12979350:A:T	IAV	monocyte	-0.000184511474010657	0.029890096905749	0.69490430004375
IQSEC1	chr3:12979350:A:T	IAV	B	-0.00827290048783356	0.0296616193756225	0.611659627825922
IQSEC1	chr3:12979350:A:T	IAV	CD4T	-0.0110329458469181	0.0359528841687041	0.606598809136403
IQSEC1	chr3:12979350:A:T	LPS	NK	0.00749529029875151	0.031052294106583	0.621852717149423
IQSEC1	chr3:12979350:A:T	LPS	CD8T	0.0008451756460642	0.0276264155722746	0.682824780237716
IQSEC1	chr3:12979350:A:T	LPS	monocyte	0.00208918814514976	0.0363262965914692	0.662547005634728
IQSEC1	chr3:12979350:A:T	LPS	B	-0.0106467167022004	0.0343400964631424	0.597108715791225
IQSEC1	chr3:12979350:A:T	LPS	CD4T	-0.0045973812252284	0.0358742829352491	0.650898602829006
IQSEC1	chr3:12979350:A:T	Tcruzi	NK	0.0100337211533596	0.033668395603384	0.609056910844768
IQSEC1	chr3:12979350:A:T	Tcruzi	CD8T	0.000898106655655631	0.0300580253233204	0.688561825956857
IQSEC1	chr3:12979350:A:T	Tcruzi	monocyte	0.0022794005852483	0.0347922753691433	0.66938367171796
IQSEC1	chr3:12979350:A:T	Tcruzi	B	-0.0138018197290516	0.0358560941635457	0.576013113271744
IQSEC1	chr3:12979350:A:T	Tcruzi	CD4T	-0.00601378056245493	0.0364002928412016	0.644143361568417
IQSEC1	chr3:13012586:G:A	NI	NK	-0.0452360504572606	0.0664388619359075	0.33479690551954
IQSEC1	chr3:13012586:G:A	NI	CD8T	-0.0104948681322999	0.061576746344216	0.508249979536219
IQSEC1	chr3:13012586:G:A	NI	monocyte	-0.0719911578728641	0.0745315040486413	0.249723867670345
IQSEC1	chr3:13012586:G:A	NI	B	-0.00764902232656603	0.0657203225088918	0.531814411695503
IQSEC1	chr3:13012586:G:A	NI	CD4T	-0.00239814928395966	0.0719043137004878	0.56040941579281
IQSEC1	chr3:13012586:G:A	IAV	NK	-0.017481628319819	0.0584793220139921	0.458096815039383
IQSEC1	chr3:13012586:G:A	IAV	CD8T	-0.0105719333853249	0.0549087070219702	0.49792454573136
IQSEC1	chr3:13012586:G:A	IAV	monocyte	-0.0764525918871885	0.069686087962257	0.220404431088052
IQSEC1	chr3:13012586:G:A	IAV	B	0.0155656477939614	0.0604617471972186	0.496970840067974
IQSEC1	chr3:13012586:G:A	IAV	CD4T	0.0172898599762995	0.0661609582918648	0.494516090089238
IQSEC1	chr3:13012586:G:A	LPS	NK	-0.0536979117835169	0.06969929989216	0.304120184164525
IQSEC1	chr3:13012586:G:A	LPS	CD8T	-0.015122290119238	0.0561369610581294	0.472935578506522
IQSEC1	chr3:13012586:G:A	LPS	monocyte	-0.166754030754596	0.114354360814446	0.158826181034712
IQSEC1	chr3:13012586:G:A	LPS	B	0.0193115706810873	0.0667145620957912	0.485558746337669
IQSEC1	chr3:13012586:G:A	LPS	CD4T	0.0125118155149098	0.0687916211845157	0.521214447069861
IQSEC1	chr3:13012586:G:A	Tcruzi	NK	-0.0239207530727497	0.0653218875277392	0.435695665705373
IQSEC1	chr3:13012586:G:A	Tcruzi	CD8T	-0.0122846458621245	0.059366004614313	0.496056282723001
IQSEC1	chr3:13012586:G:A	Tcruzi	monocyte	-0.251670625483512	0.152531277340739	0.0331448125746833
IQSEC1	chr3:13012586:G:A	Tcruzi	B	-0.00318540875378985	0.0635316913100157	0.552450663201917
IQSEC1	chr3:13012586:G:A	Tcruzi	CD4T	-0.00401372593860876	0.0679933924121391	0.551416969457104
IQSEC1	chr3:13013270:T:C	NI	NK	-0.094512644816996	0.0648154338465938	0.0713354054925455
IQSEC1	chr3:13013270:T:C	NI	CD8T	-0.152921715722706	0.0647789004368918	0.0103181963901959
IQSEC1	chr3:13013270:T:C	NI	monocyte	0.0269439896987157	0.0679386042123453	0.351272402548007
IQSEC1	chr3:13013270:T:C	NI	B	0.0320596320517892	0.0743786321273825	0.342783979637257
IQSEC1	chr3:13013270:T:C	NI	CD4T	-0.250751519591163	0.0741366514920109	0.000450761372722042
IQSEC1	chr3:13013270:T:C	IAV	NK	-0.152441351650204	0.0656313637057576	0.00710109517159063
IQSEC1	chr3:13013270:T:C	IAV	CD8T	-0.123367094477489	0.0606706175837102	0.0199306649236392
IQSEC1	chr3:13013270:T:C	IAV	monocyte	-0.0839077116191498	0.0630104671815941	0.0880598747603885
IQSEC1	chr3:13013270:T:C	IAV	B	-0.063889278185339	0.0634415332879303	0.15313268991564
IQSEC1	chr3:13013270:T:C	IAV	CD4T	-0.345107854363617	0.0796515477506978	5.73415316229564e-07
IQSEC1	chr3:13013270:T:C	LPS	NK	-0.134353937132753	0.0659733559810958	0.0193388974431414
IQSEC1	chr3:13013270:T:C	LPS	CD8T	-0.127890064310325	0.0600743972069435	0.0183161785674334
IQSEC1	chr3:13013270:T:C	LPS	monocyte	-0.0891897986548652	0.0735131245978579	0.110043040144503
IQSEC1	chr3:13013270:T:C	LPS	B	-0.0362610766019986	0.0677263333279477	0.291608979052119
IQSEC1	chr3:13013270:T:C	LPS	CD4T	-0.341187006208041	0.0767945120553539	9.2566828768792e-07
IQSEC1	chr3:13013270:T:C	Tcruzi	NK	-0.0963234320549086	0.0698681698938076	0.082372435070405
IQSEC1	chr3:13013270:T:C	Tcruzi	CD8T	-0.125412894179916	0.0625514904142486	0.0255276486279991
IQSEC1	chr3:13013270:T:C	Tcruzi	monocyte	-0.0598801709866315	0.0694341611375557	0.19237846052522
IQSEC1	chr3:13013270:T:C	Tcruzi	B	-0.00460755663898825	0.0688668841563684	0.464394833142203
IQSEC1	chr3:13013270:T:C	Tcruzi	CD4T	-0.275918994566703	0.0712044160895356	3.58453870203945e-05
IQSEC1	chr3:13068424:G:C	NI	NK	-0.0190017110760493	0.0440493828255518	0.357904471431898
IQSEC1	chr3:13068424:G:C	NI	CD8T	-0.0295110930723623	0.0459889233893065	0.289632388620387
IQSEC1	chr3:13068424:G:C	NI	monocyte	-0.0804961085129622	0.056907544405646	0.106840813739478
IQSEC1	chr3:13068424:G:C	NI	B	0.0259511343463709	0.0526402672413519	0.368108970622527
IQSEC1	chr3:13068424:G:C	NI	CD4T	-0.0615535878597529	0.0586881968755664	0.177103718273817
IQSEC1	chr3:13068424:G:C	IAV	NK	-0.0223243495051432	0.0419956350899377	0.324866323429379
IQSEC1	chr3:13068424:G:C	IAV	CD8T	-0.016288741173453	0.0392475719460792	0.358379957728765
IQSEC1	chr3:13068424:G:C	IAV	monocyte	-0.0446417413063549	0.0463466683163948	0.196977859923217
IQSEC1	chr3:13068424:G:C	IAV	B	0.0239376562598958	0.0469737649773233	0.362164184799818
IQSEC1	chr3:13068424:G:C	IAV	CD4T	-0.0369188497685511	0.0483167999885063	0.254400553753283
IQSEC1	chr3:13068424:G:C	LPS	NK	-0.045075403367967	0.0486275099331886	0.197827657242064
IQSEC1	chr3:13068424:G:C	LPS	CD8T	-0.0384626632594952	0.0429381318205297	0.20930362970405
IQSEC1	chr3:13068424:G:C	LPS	monocyte	-0.114359520415929	0.0706593396315555	0.0640784598880294
IQSEC1	chr3:13068424:G:C	LPS	B	0.00685521044635296	0.0477151384417437	0.489426743456855
IQSEC1	chr3:13068424:G:C	LPS	CD4T	-0.0589876818763259	0.0547909294959594	0.166099000001326
IQSEC1	chr3:13068424:G:C	Tcruzi	NK	-0.0281167826339169	0.0471000048660585	0.303808435748222
IQSEC1	chr3:13068424:G:C	Tcruzi	CD8T	-0.0394601711424434	0.0455028156692785	0.224752163062711
IQSEC1	chr3:13068424:G:C	Tcruzi	monocyte	-0.100264886216923	0.0656504722639456	0.0899320801596532
IQSEC1	chr3:13068424:G:C	Tcruzi	B	0.0266247720554903	0.0517108072839389	0.360757846230367
IQSEC1	chr3:13068424:G:C	Tcruzi	CD4T	-0.0500816578975376	0.0533569425285924	0.207303797072738
IQSEC1	chr3:13108205:C:A	NI	NK	-0.0228364453571815	0.0799167240060475	0.49585815504802
IQSEC1	chr3:13108205:C:A	NI	CD8T	0.0573574538789222	0.085219656159373	0.321171337552522
IQSEC1	chr3:13108205:C:A	NI	monocyte	0.00847557715536713	0.0863742675473486	0.509944493291213
IQSEC1	chr3:13108205:C:A	NI	B	0.0350553576802333	0.0838446414365408	0.40714692964061
IQSEC1	chr3:13108205:C:A	NI	CD4T	0.117039440557973	0.126252422051554	0.230677914295005
IQSEC1	chr3:13108205:C:A	IAV	NK	-0.0117732051529986	0.0705779188352697	0.534648097067972
IQSEC1	chr3:13108205:C:A	IAV	CD8T	0.0151371941617758	0.0632033919156647	0.461336134332638
IQSEC1	chr3:13108205:C:A	IAV	monocyte	0.0294558660998817	0.0820013043804494	0.439513953491428
IQSEC1	chr3:13108205:C:A	IAV	B	-0.00834920304318507	0.0774571683028736	0.566901351922771
IQSEC1	chr3:13108205:C:A	IAV	CD4T	0.0778425682182635	0.0953586016017613	0.272436880118367
IQSEC1	chr3:13108205:C:A	LPS	NK	-0.0353644995041386	0.0901169696500823	0.456474622902774
IQSEC1	chr3:13108205:C:A	LPS	CD8T	0.0286761281951941	0.0687134622998814	0.400419635850108
IQSEC1	chr3:13108205:C:A	LPS	monocyte	0.0215524013126188	0.0902683174229354	0.470798574868028
IQSEC1	chr3:13108205:C:A	LPS	B	0.0705658054576619	0.104426155430523	0.309712182397749
IQSEC1	chr3:13108205:C:A	LPS	CD4T	0.102972628597981	0.113933437428715	0.240786544542799
IQSEC1	chr3:13108205:C:A	Tcruzi	NK	-0.0313461739146049	0.0893233867514651	0.47262254089817
IQSEC1	chr3:13108205:C:A	Tcruzi	CD8T	0.0438771260690809	0.0767452120868456	0.353972140717509
IQSEC1	chr3:13108205:C:A	Tcruzi	monocyte	-0.000138052715804891	0.0871982974284572	0.548648684296954
IQSEC1	chr3:13108205:C:A	Tcruzi	B	0.019247977140975	0.0770986143438261	0.456509708237021
IQSEC1	chr3:13108205:C:A	Tcruzi	CD4T	0.115897828179456	0.123817177388043	0.229949444323974
IQSEC1	chr3:13148419:G:A	NI	NK	-0.026528321999445	0.0612332650755998	0.370411547216069
IQSEC1	chr3:13148419:G:A	NI	CD8T	-0.0553887649609801	0.068743736090903	0.256025369952926
IQSEC1	chr3:13148419:G:A	NI	monocyte	-0.0368660627434075	0.0721950403029678	0.34735803345569
IQSEC1	chr3:13148419:G:A	NI	B	-0.0946269108839654	0.0902546058178929	0.176856035675902
IQSEC1	chr3:13148419:G:A	NI	CD4T	-0.124898042996908	0.106161267987433	0.152495863507963
IQSEC1	chr3:13148419:G:A	IAV	NK	-0.0298137934138559	0.0579930164635477	0.344783023890028
IQSEC1	chr3:13148419:G:A	IAV	CD8T	-0.0375361550334901	0.0550355869508723	0.289041055449693
IQSEC1	chr3:13148419:G:A	IAV	monocyte	-0.0358441860733765	0.0636026073486247	0.338386981081787
IQSEC1	chr3:13148419:G:A	IAV	B	-0.0542675252786913	0.0647323532653412	0.24227225894017
IQSEC1	chr3:13148419:G:A	IAV	CD4T	-0.0873471880057835	0.080788435925978	0.182661528659975
IQSEC1	chr3:13148419:G:A	LPS	NK	-0.0355486394459858	0.0621364285642944	0.321008996692029
IQSEC1	chr3:13148419:G:A	LPS	CD8T	-0.070245139721418	0.0695306264973118	0.187952139787246
IQSEC1	chr3:13148419:G:A	LPS	monocyte	-0.0609424776305306	0.0813168911447003	0.26801078600078
IQSEC1	chr3:13148419:G:A	LPS	B	-0.0930500378130617	0.0875281471149815	0.169216581197779
IQSEC1	chr3:13148419:G:A	LPS	CD4T	-0.123290252698416	0.103210906579311	0.145738972513618
IQSEC1	chr3:13148419:G:A	Tcruzi	NK	-0.0163146540815238	0.0651660995483432	0.422597775563155
IQSEC1	chr3:13148419:G:A	Tcruzi	CD8T	-0.0590026377735841	0.0671483446743125	0.236200933138336
IQSEC1	chr3:13148419:G:A	Tcruzi	monocyte	-0.0242579276089119	0.07154397265409	0.405934943765867
IQSEC1	chr3:13148419:G:A	Tcruzi	B	-0.0706058025726967	0.0744808703273765	0.210458416831557
IQSEC1	chr3:13148419:G:A	Tcruzi	CD4T	-0.0993054142980149	0.089170323109108	0.176380161639454
IQSEC1	chr3:13161655:C:T	NI	NK	0.00550393074692698	0.03420340209958	0.514970110520511
IQSEC1	chr3:13161655:C:T	NI	CD8T	-0.000494376672850262	0.035058746765937	0.542636394455846
IQSEC1	chr3:13161655:C:T	NI	monocyte	0.0224207732468675	0.0401424481018428	0.354054905702299
IQSEC1	chr3:13161655:C:T	NI	B	-0.0768051291022343	0.0581740641075299	0.150567642858057
IQSEC1	chr3:13161655:C:T	NI	CD4T	-0.0215858635352366	0.0418944782669998	0.369030535749102
IQSEC1	chr3:13161655:C:T	IAV	NK	-0.00268468094629531	0.0321235455971768	0.528468772741621
IQSEC1	chr3:13161655:C:T	IAV	CD8T	0.00777396828310964	0.0312278689038928	0.48879379856388
IQSEC1	chr3:13161655:C:T	IAV	monocyte	0.022413934208532	0.0367165225368778	0.348848305658722
IQSEC1	chr3:13161655:C:T	IAV	B	-0.046525261444594	0.0411529249436449	0.187364720731714
IQSEC1	chr3:13161655:C:T	IAV	CD4T	-0.0148310362318077	0.0363598579862448	0.407179099793616
IQSEC1	chr3:13161655:C:T	LPS	NK	0.00865332174828321	0.0350788100709446	0.484423916550475
IQSEC1	chr3:13161655:C:T	LPS	CD8T	-0.00297040954798592	0.0312738317649042	0.514786794164614
IQSEC1	chr3:13161655:C:T	LPS	monocyte	0.000120230952421193	0.0395434504372459	0.554294063535802
IQSEC1	chr3:13161655:C:T	LPS	B	-0.0596477169300364	0.04820280133659	0.166390475967867
IQSEC1	chr3:13161655:C:T	LPS	CD4T	-0.0197369215338004	0.0390120833430621	0.374064156902236
IQSEC1	chr3:13161655:C:T	Tcruzi	NK	0.00573032397315147	0.0361463772072113	0.513686722584491
IQSEC1	chr3:13161655:C:T	Tcruzi	CD8T	-0.0199250091345766	0.0350170410395708	0.35485012374736
IQSEC1	chr3:13161655:C:T	Tcruzi	monocyte	0.00795483129762534	0.0383964335884953	0.483889480325571
IQSEC1	chr3:13161655:C:T	Tcruzi	B	-0.0771460918181716	0.0583845670963232	0.144103754340265
IQSEC1	chr3:13161655:C:T	Tcruzi	CD4T	-0.0225228338110327	0.0395629555146796	0.352627337786485
IQSEC1	chr3:13170491:C:T	NI	NK	-0.104527263355125	0.0896551431629694	0.116194562810178
IQSEC1	chr3:13170491:C:T	NI	CD8T	-0.186827077635996	0.105363268679325	0.0367277431592705
IQSEC1	chr3:13170491:C:T	NI	monocyte	-0.125293854939029	0.102722400287114	0.111345063882103
IQSEC1	chr3:13170491:C:T	NI	B	-0.125154081111786	0.0990036004102913	0.0983147390770277
IQSEC1	chr3:13170491:C:T	NI	CD4T	-0.240991680683137	0.131615321208761	0.031428797868869
IQSEC1	chr3:13170491:C:T	IAV	NK	-0.124068972750994	0.0891404716246364	0.0716821839127693
IQSEC1	chr3:13170491:C:T	IAV	CD8T	-0.136591897819054	0.0869935652095813	0.0470350062307157
IQSEC1	chr3:13170491:C:T	IAV	monocyte	-0.136148070164233	0.0975744468063766	0.0739008223701371
IQSEC1	chr3:13170491:C:T	IAV	B	-0.11233034443251	0.0887569462551434	0.0946112179435062
IQSEC1	chr3:13170491:C:T	IAV	CD4T	-0.198987466113496	0.109862678549622	0.0345759524727609
IQSEC1	chr3:13170491:C:T	LPS	NK	-0.117395710044067	0.0906041205122918	0.0915829855908344
IQSEC1	chr3:13170491:C:T	LPS	CD8T	-0.186476587261462	0.105402181374404	0.0301890535593649
IQSEC1	chr3:13170491:C:T	LPS	monocyte	-0.151556600971217	0.111172046297729	0.0808409957146864
IQSEC1	chr3:13170491:C:T	LPS	B	-0.146523985847754	0.102160512573272	0.0675368992989363
IQSEC1	chr3:13170491:C:T	LPS	CD4T	-0.236490351990626	0.126762372541515	0.0293183543593273
IQSEC1	chr3:13170491:C:T	Tcruzi	NK	-0.100577145375041	0.0931756263775423	0.133116129817058
IQSEC1	chr3:13170491:C:T	Tcruzi	CD8T	-0.160225082640955	0.0955267701645024	0.0472169240283883
IQSEC1	chr3:13170491:C:T	Tcruzi	monocyte	-0.132851301632411	0.104034980117449	0.0995043779464061
IQSEC1	chr3:13170491:C:T	Tcruzi	B	-0.129484643115288	0.0968904722950908	0.0834423091831289
IQSEC1	chr3:13170491:C:T	Tcruzi	CD4T	-0.210563910957719	0.11651387463823	0.0364845985766022
IQSEC1	chr3:13195925:G:A	NI	NK	0.00990205783165056	0.0485720164856077	0.574228877948715
IQSEC1	chr3:13195925:G:A	NI	CD8T	0.0266997121964999	0.0618522509588913	0.500299527592922
IQSEC1	chr3:13195925:G:A	NI	monocyte	-0.00819919176210503	0.0615011702308478	0.579076191111707
IQSEC1	chr3:13195925:G:A	NI	B	0.00104767607657448	0.0522311380893329	0.632412071020378
IQSEC1	chr3:13195925:G:A	NI	CD4T	0.0330894965210691	0.0748807549499839	0.487567836476424
IQSEC1	chr3:13195925:G:A	IAV	NK	-6.31205202863538e-05	0.046066673054495	0.628074502778325
IQSEC1	chr3:13195925:G:A	IAV	CD8T	0.00238393054205709	0.0424849837934985	0.608252224811491
IQSEC1	chr3:13195925:G:A	IAV	monocyte	-0.0130280737849756	0.055369088810033	0.573514561083783
IQSEC1	chr3:13195925:G:A	IAV	B	-0.0094315618740437	0.0489760141549388	0.591392882764305
IQSEC1	chr3:13195925:G:A	IAV	CD4T	0.0194016273193121	0.0595250772887712	0.53193610116087
IQSEC1	chr3:13195925:G:A	LPS	NK	0.00746800259804721	0.0483240828233545	0.583437698466212
IQSEC1	chr3:13195925:G:A	LPS	CD8T	0.0134922122814744	0.0476452186018127	0.543890016623763
IQSEC1	chr3:13195925:G:A	LPS	monocyte	0.00146271604522644	0.0612974769500398	0.622105470095638
IQSEC1	chr3:13195925:G:A	LPS	B	-0.00955346659355379	0.0547966880572413	0.593778485542357
IQSEC1	chr3:13195925:G:A	LPS	CD4T	0.0274736087118438	0.0675974946100307	0.505096009483403
IQSEC1	chr3:13195925:G:A	Tcruzi	NK	0.01302533830338	0.0517312527602414	0.558704892740104
IQSEC1	chr3:13195925:G:A	Tcruzi	CD8T	0.0187836644464885	0.0542409771378768	0.52769560674085
IQSEC1	chr3:13195925:G:A	Tcruzi	monocyte	-0.00158696453409255	0.0586213951476249	0.629315214663392
IQSEC1	chr3:13195925:G:A	Tcruzi	B	-0.0040107377197316	0.0504432676197743	0.623759540902281
IQSEC1	chr3:13195925:G:A	Tcruzi	CD4T	0.0243894785002755	0.0657402173820762	0.519604462953986
IQSEC1	chr3:13227330:T:C	NI	NK	-0.013685578791882	0.0273808364397742	0.545597861771687
IQSEC1	chr3:13227330:T:C	NI	CD8T	-0.000245752311393567	0.0234575358541241	0.692775679861048
IQSEC1	chr3:13227330:T:C	NI	monocyte	-0.0149008918207339	0.0305599157817807	0.514373851346321
IQSEC1	chr3:13227330:T:C	NI	B	0.00429278517513024	0.025295501449464	0.664442077100878
IQSEC1	chr3:13227330:T:C	NI	CD4T	0.00186826549569907	0.0286271111344823	0.682422511371303
IQSEC1	chr3:13227330:T:C	IAV	NK	-0.0102089574640643	0.023762074420856	0.568840059341584
IQSEC1	chr3:13227330:T:C	IAV	CD8T	-0.00370010913207088	0.0196786333318963	0.642375334116266
IQSEC1	chr3:13227330:T:C	IAV	monocyte	-0.00541156828313135	0.0230994636224887	0.624659014884288
IQSEC1	chr3:13227330:T:C	IAV	B	-0.00284908934154462	0.0216906955983248	0.66716537860373
IQSEC1	chr3:13227330:T:C	IAV	CD4T	-0.00480513663787321	0.024876559594752	0.649271447226091
IQSEC1	chr3:13227330:T:C	LPS	NK	-0.0203997486825128	0.0349343044570225	0.50152422089304
IQSEC1	chr3:13227330:T:C	LPS	CD8T	-0.0010152355720891	0.0210427026061386	0.675262629627857
IQSEC1	chr3:13227330:T:C	LPS	monocyte	-0.0111633547450107	0.0293725117250657	0.568702826956285
IQSEC1	chr3:13227330:T:C	LPS	B	0.00331612612257171	0.0245413220440389	0.668287476243447
IQSEC1	chr3:13227330:T:C	LPS	CD4T	0.00703176036080853	0.0288389145117936	0.638359698964096
IQSEC1	chr3:13227330:T:C	Tcruzi	NK	-0.0135687660110295	0.0282008933202981	0.548281321414564
IQSEC1	chr3:13227330:T:C	Tcruzi	CD8T	-0.00347652744297691	0.0225185347242563	0.652222199290624
IQSEC1	chr3:13227330:T:C	Tcruzi	monocyte	-0.0144913877184101	0.0303204627449018	0.543769929405873
IQSEC1	chr3:13227330:T:C	Tcruzi	B	0.00272306386936545	0.0239376023053765	0.677787334043115
IQSEC1	chr3:13227330:T:C	Tcruzi	CD4T	-0.0020904995205063	0.0262783024030542	0.677765751927627
IQSEC1	chr3:13247243:G:A	NI	NK	0.0373678925960144	0.069056536220808	0.416605999085058
IQSEC1	chr3:13247243:G:A	NI	CD8T	0.0552448605063384	0.0855843891873428	0.377360742213976
IQSEC1	chr3:13247243:G:A	NI	monocyte	-0.00174512657313965	0.0727730110218999	0.590643469271012
IQSEC1	chr3:13247243:G:A	NI	B	-0.011903580249632	0.0705853125088174	0.575299628476824
IQSEC1	chr3:13247243:G:A	NI	CD4T	0.0581556178456443	0.0967365955595271	0.390455101878451
IQSEC1	chr3:13247243:G:A	IAV	NK	0.0255553587318037	0.0586463597699376	0.454183956319442
IQSEC1	chr3:13247243:G:A	IAV	CD8T	0.0354752159014643	0.0619146491250463	0.402420920716052
IQSEC1	chr3:13247243:G:A	IAV	monocyte	-0.00114747552828449	0.0607441829579481	0.609767866728728
IQSEC1	chr3:13247243:G:A	IAV	B	0.00674298950161896	0.0553979088954937	0.560580751695631
IQSEC1	chr3:13247243:G:A	IAV	CD4T	0.0473640068030394	0.0811354787846916	0.403578223380816
IQSEC1	chr3:13247243:G:A	LPS	NK	0.0361209588757814	0.0682807855664353	0.417459034490166
IQSEC1	chr3:13247243:G:A	LPS	CD8T	0.038173624823274	0.0666374378602721	0.402465164930567
IQSEC1	chr3:13247243:G:A	LPS	monocyte	-0.00632775710320105	0.0739355270365049	0.580202567904092
IQSEC1	chr3:13247243:G:A	LPS	B	0.00616634407681289	0.0632718311489367	0.563111867619892
IQSEC1	chr3:13247243:G:A	LPS	CD4T	0.0578717200071369	0.0934340816121135	0.385761919304963
IQSEC1	chr3:13247243:G:A	Tcruzi	NK	0.0341039112109848	0.0683183837132888	0.430926857070486
IQSEC1	chr3:13247243:G:A	Tcruzi	CD8T	0.0520862829688351	0.0813169148672697	0.378229419275331
IQSEC1	chr3:13247243:G:A	Tcruzi	monocyte	-0.00363886698378677	0.0709984731333394	0.596717923197778
IQSEC1	chr3:13247243:G:A	Tcruzi	B	0.000643320346837416	0.0614846691074198	0.590787108536405
IQSEC1	chr3:13247243:G:A	Tcruzi	CD4T	0.051722136689773	0.0887144503159012	0.403525046330288
IQSEC1	chr3:13354665:C:T	NI	NK	0.0027013113046139	0.0518127992885724	0.623078027159387
IQSEC1	chr3:13354665:C:T	NI	CD8T	0.00366896330171868	0.0589051745809683	0.619518049716321
IQSEC1	chr3:13354665:C:T	NI	monocyte	0.0234653850166463	0.0734445719123707	0.513249888098535
IQSEC1	chr3:13354665:C:T	NI	B	0.00479919319394889	0.0574739603368698	0.61200898953592
IQSEC1	chr3:13354665:C:T	NI	CD4T	0.0106599361023315	0.0733292000244224	0.586821146009868
IQSEC1	chr3:13354665:C:T	IAV	NK	0.00219512798919798	0.0482562979257884	0.624250607318216
IQSEC1	chr3:13354665:C:T	IAV	CD8T	0.00462097914101464	0.044838066450272	0.608769293732228
IQSEC1	chr3:13354665:C:T	IAV	monocyte	0.015565098075107	0.0587332527615945	0.555112838652724
IQSEC1	chr3:13354665:C:T	IAV	B	0.0135331625128764	0.0527817139993168	0.561900580670824
IQSEC1	chr3:13354665:C:T	IAV	CD4T	0.0132057147999663	0.0635185666952283	0.577830857153124
IQSEC1	chr3:13354665:C:T	LPS	NK	0.00329845885028026	0.0522082684012513	0.61461461921415
IQSEC1	chr3:13354665:C:T	LPS	CD8T	0.00299262364063194	0.0508909048773693	0.615514790451345
IQSEC1	chr3:13354665:C:T	LPS	monocyte	0.0226056195952613	0.0730989517139254	0.527824110700882
IQSEC1	chr3:13354665:C:T	LPS	B	0.0099563501833527	0.0579656193355739	0.582538402085273
IQSEC1	chr3:13354665:C:T	LPS	CD4T	0.0102643510623411	0.0683318170709293	0.589432994171845
IQSEC1	chr3:13354665:C:T	Tcruzi	NK	0.00249167847024045	0.0536807612514172	0.622974794387238
IQSEC1	chr3:13354665:C:T	Tcruzi	CD8T	-0.00500601013509736	0.0586481001747989	0.622494657742852
IQSEC1	chr3:13354665:C:T	Tcruzi	monocyte	0.0248087768418821	0.0728146892294554	0.526127180740933
IQSEC1	chr3:13354665:C:T	Tcruzi	B	0.00549502984813704	0.0547424215845259	0.605599756586766
IQSEC1	chr3:13354665:C:T	Tcruzi	CD4T	0.00694723772580219	0.0684322234928528	0.606590596592452
IRAK1BP1	chr6:78772738:G:A	NI	NK	-0.0694605404690214	0.0484245988802386	0.0718353067430552
IRAK1BP1	chr6:78772738:G:A	NI	CD8T	-0.111723140367994	0.057282263969394	0.0300245474932468
IRAK1BP1	chr6:78772738:G:A	NI	monocyte	-0.0195414818016857	0.0566616866095147	0.362211518988211
IRAK1BP1	chr6:78772738:G:A	NI	B	-0.0481148705800918	0.0497054685896669	0.166406063467038
IRAK1BP1	chr6:78772738:G:A	NI	CD4T	-0.121862827801624	0.0619515867202514	0.0323597211722136
IRAK1BP1	chr6:78772738:G:A	IAV	NK	-0.0546792984623957	0.0436622758420481	0.103009486502841
IRAK1BP1	chr6:78772738:G:A	IAV	CD8T	-0.0580068937989201	0.0408303716939622	0.0765188779966857
IRAK1BP1	chr6:78772738:G:A	IAV	monocyte	-0.0192659830176581	0.0490144037174189	0.3484575299419
IRAK1BP1	chr6:78772738:G:A	IAV	B	-0.0623205309335665	0.0487662481618892	0.0911644208084121
IRAK1BP1	chr6:78772738:G:A	IAV	CD4T	-0.10626689055314	0.0545584247882799	0.0327659719953614
IRAK1BP1	chr6:78772738:G:A	LPS	NK	-0.0461288389431363	0.0453325037034477	0.15172745813494
IRAK1BP1	chr6:78772738:G:A	LPS	CD8T	-0.0795111177885154	0.0461653766104628	0.0447560243212495
IRAK1BP1	chr6:78772738:G:A	LPS	monocyte	-0.020234143009971	0.0574754234736366	0.362827142272055
IRAK1BP1	chr6:78772738:G:A	LPS	B	-0.0430463935802009	0.0488416892187909	0.187509270769306
IRAK1BP1	chr6:78772738:G:A	LPS	CD4T	-0.131189760449772	0.0642581594415369	0.0278006208942746
IRAK1BP1	chr6:78772738:G:A	Tcruzi	NK	-0.0699477901667756	0.0497144885379194	0.0759058584589638
IRAK1BP1	chr6:78772738:G:A	Tcruzi	CD8T	-0.0893456716854613	0.0495411868099777	0.0412834202381393
IRAK1BP1	chr6:78772738:G:A	Tcruzi	monocyte	-0.0188418162295032	0.05511227902336	0.365968534485176
IRAK1BP1	chr6:78772738:G:A	Tcruzi	B	-0.0417668813389203	0.0470701850564734	0.186117313107529
IRAK1BP1	chr6:78772738:G:A	Tcruzi	CD4T	-0.114650877307904	0.0588983669171567	0.0339235740131008
IRAK1BP1	chr6:78811807:T:C	NI	NK	-0.0166015199425156	0.0641308007069152	0.449224961886928
IRAK1BP1	chr6:78811807:T:C	NI	CD8T	-0.0818163829600143	0.0889775642338634	0.232409682811193
IRAK1BP1	chr6:78811807:T:C	NI	monocyte	0.0665964736339006	0.097183198233422	0.307920584343337
IRAK1BP1	chr6:78811807:T:C	NI	B	-0.0152133110942689	0.0704595083504712	0.472595840872233
IRAK1BP1	chr6:78811807:T:C	NI	CD4T	-0.0981019288580552	0.103208588409064	0.223794361157814
IRAK1BP1	chr6:78811807:T:C	IAV	NK	-0.0106105836046227	0.0600277217465426	0.477725493668433
IRAK1BP1	chr6:78811807:T:C	IAV	CD8T	-0.0289981614834581	0.0570661162641785	0.365438003346956
IRAK1BP1	chr6:78811807:T:C	IAV	monocyte	0.0545072058537851	0.0816105187088081	0.322119532121697
IRAK1BP1	chr6:78811807:T:C	IAV	B	0.00216548735707333	0.0628069798041662	0.55511289950012
IRAK1BP1	chr6:78811807:T:C	IAV	CD4T	-0.056075814419271	0.0758423123694779	0.295358841160828
IRAK1BP1	chr6:78811807:T:C	LPS	NK	-0.0233095835571751	0.0643748956137562	0.417389063344142
IRAK1BP1	chr6:78811807:T:C	LPS	CD8T	-0.0446159511638237	0.0656822133176506	0.309905883332964
IRAK1BP1	chr6:78811807:T:C	LPS	monocyte	0.0859483591964388	0.108179276490928	0.268507230721814
IRAK1BP1	chr6:78811807:T:C	LPS	B	-0.0114960678045447	0.0693747167823172	0.488363759599827
IRAK1BP1	chr6:78811807:T:C	LPS	CD4T	-0.0609914476562033	0.0825046891329067	0.294140848119841
IRAK1BP1	chr6:78811807:T:C	Tcruzi	NK	-0.0327552179191249	0.0681584278603531	0.379173464177844
IRAK1BP1	chr6:78811807:T:C	Tcruzi	CD8T	-0.0737441191234667	0.0823783131237526	0.24041341013228
IRAK1BP1	chr6:78811807:T:C	Tcruzi	monocyte	0.0847950362506038	0.105243301868442	0.270484347817787
IRAK1BP1	chr6:78811807:T:C	Tcruzi	B	-0.0347049657862794	0.0718701878831346	0.384649312080334
IRAK1BP1	chr6:78811807:T:C	Tcruzi	CD4T	-0.0859545886679666	0.0939807512943714	0.238866102794171
IRAK1BP1	chr6:78851717:A:G	NI	NK	-0.00668329125143692	0.0411483739549752	0.613292681571964
IRAK1BP1	chr6:78851717:A:G	NI	CD8T	-0.00999994008926488	0.0468256874898284	0.598070273221723
IRAK1BP1	chr6:78851717:A:G	NI	monocyte	0.00595687292517926	0.0567115686031062	0.6073694831915
IRAK1BP1	chr6:78851717:A:G	NI	B	-0.00983017232615667	0.0466337054301536	0.59983334462959
IRAK1BP1	chr6:78851717:A:G	NI	CD4T	-0.0139606454028156	0.0581054776516875	0.579580292779293
IRAK1BP1	chr6:78851717:A:G	IAV	NK	-0.00578452508987669	0.0381393447317204	0.616291506323708
IRAK1BP1	chr6:78851717:A:G	IAV	CD8T	-0.0116766867973972	0.038320189310229	0.570258017347491
IRAK1BP1	chr6:78851717:A:G	IAV	monocyte	0.00814701385630916	0.0469612630799948	0.614899754259631
IRAK1BP1	chr6:78851717:A:G	IAV	B	-0.00712514476822383	0.039739299491754	0.608864416572873
IRAK1BP1	chr6:78851717:A:G	IAV	CD4T	-0.00953303194157074	0.0481451204831326	0.602512910537042
IRAK1BP1	chr6:78851717:A:G	LPS	NK	-0.00650833779500529	0.0412830207626103	0.608290025463924
IRAK1BP1	chr6:78851717:A:G	LPS	CD8T	-0.00977160648616633	0.0412078027472026	0.585010477975962
IRAK1BP1	chr6:78851717:A:G	LPS	monocyte	0.00863880961307439	0.0565225735056974	0.605976613422388
IRAK1BP1	chr6:78851717:A:G	LPS	B	-0.0124352817163024	0.0476960436630977	0.57874244202589
IRAK1BP1	chr6:78851717:A:G	LPS	CD4T	-0.0115299522755242	0.0535322074666167	0.591375201288214
IRAK1BP1	chr6:78851717:A:G	Tcruzi	NK	-0.00359643516333755	0.0421136584020606	0.632235601835759
IRAK1BP1	chr6:78851717:A:G	Tcruzi	CD8T	-0.00909052395916387	0.0450767487785554	0.599485895927456
IRAK1BP1	chr6:78851717:A:G	Tcruzi	monocyte	0.0126920159859309	0.056576551881416	0.59197273500958
IRAK1BP1	chr6:78851717:A:G	Tcruzi	B	-0.00489615517508114	0.0433123415764702	0.624639124341467
IRAK1BP1	chr6:78851717:A:G	Tcruzi	CD4T	-0.00994008838582809	0.0537691106377845	0.604340306684647
IRAK1BP1	chr6:78893328:A:G	NI	NK	-0.0588115570492766	0.07626543854631	0.279455485886935
IRAK1BP1	chr6:78893328:A:G	NI	CD8T	-0.0737888041092285	0.0841936228002471	0.251054228494751
IRAK1BP1	chr6:78893328:A:G	NI	monocyte	-0.0326889367499242	0.0879156775904483	0.409818192652229
IRAK1BP1	chr6:78893328:A:G	NI	B	-0.106085831623665	0.112356173844788	0.209489752201665
IRAK1BP1	chr6:78893328:A:G	NI	CD4T	-0.0799588916373766	0.0966381005031052	0.26458842870476
IRAK1BP1	chr6:78893328:A:G	IAV	NK	-0.0515105455605218	0.0698783170290577	0.290059694076334
IRAK1BP1	chr6:78893328:A:G	IAV	CD8T	-0.054947708158754	0.0678234073360251	0.264010184856255
IRAK1BP1	chr6:78893328:A:G	IAV	monocyte	-0.00468249408695951	0.0749687406578492	0.519908148533254
IRAK1BP1	chr6:78893328:A:G	IAV	B	-0.0701707942423135	0.0814582920111821	0.244971635251335
IRAK1BP1	chr6:78893328:A:G	IAV	CD4T	-0.0897969916948355	0.0944277297101693	0.226315010273614
IRAK1BP1	chr6:78893328:A:G	LPS	NK	-0.0566942174690744	0.0748938371070532	0.282734588867008
IRAK1BP1	chr6:78893328:A:G	LPS	CD8T	-0.0607177935286365	0.0729643760106879	0.260359746582077
IRAK1BP1	chr6:78893328:A:G	LPS	monocyte	-0.00431912170754234	0.0889330172322639	0.519201574853456
IRAK1BP1	chr6:78893328:A:G	LPS	B	-0.085420656315861	0.0947232193598085	0.231746270922872
IRAK1BP1	chr6:78893328:A:G	LPS	CD4T	-0.0887934304527201	0.0971104320544575	0.238909085035856
IRAK1BP1	chr6:78893328:A:G	Tcruzi	NK	-0.0559731827265174	0.0763345958884862	0.291403329137932
IRAK1BP1	chr6:78893328:A:G	Tcruzi	CD8T	-0.0824206103812026	0.0881024393152582	0.228477363638595
IRAK1BP1	chr6:78893328:A:G	Tcruzi	monocyte	-0.036739261228138	0.0859843728765908	0.402081309663809
IRAK1BP1	chr6:78893328:A:G	Tcruzi	B	-0.0799009237689902	0.0895475928294926	0.235918642129297
IRAK1BP1	chr6:78893328:A:G	Tcruzi	CD4T	-0.0825122233237392	0.0941854762611038	0.252546376513023
IRAK1BP1	chr6:78913913:G:A	NI	NK	-0.0556463249016306	0.0736610705203791	0.305508894187925
IRAK1BP1	chr6:78913913:G:A	NI	CD8T	-0.0733764166954599	0.0850778171080916	0.273971156137025
IRAK1BP1	chr6:78913913:G:A	NI	monocyte	-0.0119938886741723	0.0815437697133481	0.50052578343933
IRAK1BP1	chr6:78913913:G:A	NI	B	-0.0290599229585	0.0690901048495365	0.422411751053792
IRAK1BP1	chr6:78913913:G:A	NI	CD4T	-0.0884228761289785	0.100902898673284	0.267039669883533
IRAK1BP1	chr6:78913913:G:A	IAV	NK	-0.0498936080702106	0.0676764633748289	0.311228880718073
IRAK1BP1	chr6:78913913:G:A	IAV	CD8T	-0.0504815246748	0.0642193992809045	0.293780687364986
IRAK1BP1	chr6:78913913:G:A	IAV	monocyte	-0.0372183797461434	0.07484051616038	0.400653570385088
IRAK1BP1	chr6:78913913:G:A	IAV	B	-0.0288378590056538	0.0610852340332706	0.405654906707738
IRAK1BP1	chr6:78913913:G:A	IAV	CD4T	-0.0827705769308342	0.0919048508729802	0.260742531268337
IRAK1BP1	chr6:78913913:G:A	LPS	NK	-0.0544189465762003	0.0725972235413802	0.305572930300897
IRAK1BP1	chr6:78913913:G:A	LPS	CD8T	-0.0594436381227189	0.0721681261717874	0.282497890261737
IRAK1BP1	chr6:78913913:G:A	LPS	monocyte	-0.0319902814328779	0.0826946722633544	0.432941177614225
IRAK1BP1	chr6:78913913:G:A	LPS	B	-0.0333601670511085	0.0695990944764232	0.400725774775387
IRAK1BP1	chr6:78913913:G:A	LPS	CD4T	-0.086311448331	0.0976675445574177	0.265439480896064
IRAK1BP1	chr6:78913913:G:A	Tcruzi	NK	-0.0603064314676827	0.0781733895269526	0.297521584186562
IRAK1BP1	chr6:78913913:G:A	Tcruzi	CD8T	-0.0710845209965444	0.082539053974083	0.272562693708123
IRAK1BP1	chr6:78913913:G:A	Tcruzi	monocyte	-0.0208357969178131	0.0782668523236298	0.475900337147774
IRAK1BP1	chr6:78913913:G:A	Tcruzi	B	-0.0230855986237399	0.0651604394257003	0.441231071171142
IRAK1BP1	chr6:78913913:G:A	Tcruzi	CD4T	-0.0815568504817224	0.0943144049052796	0.275451536371366
IRAK1BP1	chr6:78938333:A:G	NI	NK	-0.0483809832758225	0.0824985365074873	0.382007416986048
IRAK1BP1	chr6:78938333:A:G	NI	CD8T	-0.0753839778888949	0.106536848497919	0.334649731807779
IRAK1BP1	chr6:78938333:A:G	NI	monocyte	-0.0555918685452039	0.106421527780948	0.389688407790215
IRAK1BP1	chr6:78938333:A:G	NI	B	-0.0333099572821791	0.0812638651091961	0.446323845960661
IRAK1BP1	chr6:78938333:A:G	NI	CD4T	-0.0795685244341665	0.118771935681751	0.348279314262097
IRAK1BP1	chr6:78938333:A:G	IAV	NK	-0.0405749021619811	0.0740777818202786	0.396253281383299
IRAK1BP1	chr6:78938333:A:G	IAV	CD8T	-0.0474875866882649	0.0750985210795314	0.362062538428771
IRAK1BP1	chr6:78938333:A:G	IAV	monocyte	-0.0311766334236777	0.081297441628951	0.458212886351997
IRAK1BP1	chr6:78938333:A:G	IAV	B	-0.0391260631751653	0.0762347561665653	0.410006028037907
IRAK1BP1	chr6:78938333:A:G	IAV	CD4T	-0.063218353220995	0.0978123779922588	0.363064905576579
IRAK1BP1	chr6:78938333:A:G	LPS	NK	-0.0429905168224019	0.0790046894934785	0.395379580893588
IRAK1BP1	chr6:78938333:A:G	LPS	CD8T	-0.0551259393335835	0.0843970721742237	0.354869787151187
IRAK1BP1	chr6:78938333:A:G	LPS	monocyte	-0.0286235420382602	0.0957008660068957	0.475074549911934
IRAK1BP1	chr6:78938333:A:G	LPS	B	-0.0327004105393251	0.0805691819465772	0.444625581265491
IRAK1BP1	chr6:78938333:A:G	LPS	CD4T	-0.0729337099836493	0.110101013885394	0.35429401491994
IRAK1BP1	chr6:78938333:A:G	Tcruzi	NK	-0.049950989556105	0.0849340884530436	0.379906925019698
IRAK1BP1	chr6:78938333:A:G	Tcruzi	CD8T	-0.0755728704080219	0.105602516537559	0.327999430764044
IRAK1BP1	chr6:78938333:A:G	Tcruzi	monocyte	-0.046659008923019	0.0988569505192017	0.424166718820605
IRAK1BP1	chr6:78938333:A:G	Tcruzi	B	-0.0352969865818696	0.078607156792188	0.43204507742814
IRAK1BP1	chr6:78938333:A:G	Tcruzi	CD4T	-0.082722288970673	0.118567849351285	0.339815776489446
IRAK1BP1	chr6:78948398:C:G	NI	NK	0.438804732308931	0.112653318798215	3.4537072652243e-05
IRAK1BP1	chr6:78948398:C:G	NI	CD8T	0.613822680116169	0.107630254875369	1.61841335130953e-08
IRAK1BP1	chr6:78948398:C:G	NI	monocyte	0.0277079187145724	0.13109585170299	0.410582255119123
IRAK1BP1	chr6:78948398:C:G	NI	B	0.437969410083635	0.119337800925902	9.52668115630954e-05
IRAK1BP1	chr6:78948398:C:G	NI	CD4T	0.953199455002048	0.125100377381563	1.96558728267799e-17
IRAK1BP1	chr6:78948398:C:G	IAV	NK	0.363052386452068	0.108920240441962	0.000383758514069298
IRAK1BP1	chr6:78948398:C:G	IAV	CD8T	0.243825155611411	0.106614433289684	0.0159729818469318
IRAK1BP1	chr6:78948398:C:G	IAV	monocyte	-0.00164397310430095	0.119269722092862	0.499075233926361
IRAK1BP1	chr6:78948398:C:G	IAV	B	0.280679722403789	0.107580253740114	0.00506985239519284
IRAK1BP1	chr6:78948398:C:G	IAV	CD4T	0.56285467257612	0.104054191779293	1.71610435658929e-07
IRAK1BP1	chr6:78948398:C:G	LPS	NK	0.349669463354567	0.109060460178697	0.0009692159656524
IRAK1BP1	chr6:78948398:C:G	LPS	CD8T	0.504903603658753	0.104263753845252	9.56752614852788e-07
IRAK1BP1	chr6:78948398:C:G	LPS	monocyte	0.108740702937707	0.131855840307774	0.203318891170188
IRAK1BP1	chr6:78948398:C:G	LPS	B	0.366376243197863	0.115128792048545	0.000869497122070056
IRAK1BP1	chr6:78948398:C:G	LPS	CD4T	0.762245288337463	0.112743090345887	7.01471103788334e-12
IRAK1BP1	chr6:78948398:C:G	Tcruzi	NK	0.385124368707102	0.116205750388549	0.000606499638002586
IRAK1BP1	chr6:78948398:C:G	Tcruzi	CD8T	0.563844018999305	0.106435366176947	2.49952878568228e-07
IRAK1BP1	chr6:78948398:C:G	Tcruzi	monocyte	0.104839076550472	0.127498534924067	0.20376652108254
IRAK1BP1	chr6:78948398:C:G	Tcruzi	B	0.372437493888375	0.113875382705739	0.000593081999690974
IRAK1BP1	chr6:78948398:C:G	Tcruzi	CD4T	0.832428834193063	0.119050864620836	9.20794592268283e-13
IRAK1BP1	chr6:78949696:T:G	NI	NK	-0.0458523438330718	0.0412083780874384	0.12650092455757
IRAK1BP1	chr6:78949696:T:G	NI	CD8T	-0.104429165661726	0.0421775892776397	0.00629811879747799
IRAK1BP1	chr6:78949696:T:G	NI	monocyte	-0.0581732707327667	0.0511933562154846	0.122838680604407
IRAK1BP1	chr6:78949696:T:G	NI	B	-0.0957827536197533	0.046911335821007	0.0151381172896103
IRAK1BP1	chr6:78949696:T:G	NI	CD4T	-0.16727650079321	0.0517118359940805	0.000599982330718452
IRAK1BP1	chr6:78949696:T:G	IAV	NK	-0.0412404036126537	0.039102163219798	0.137680363688798
IRAK1BP1	chr6:78949696:T:G	IAV	CD8T	-0.0556458495269012	0.036362723943193	0.0591184945051746
IRAK1BP1	chr6:78949696:T:G	IAV	monocyte	-0.0292957544890943	0.045034762294965	0.248954524201328
IRAK1BP1	chr6:78949696:T:G	IAV	B	-0.0541460989367722	0.0404604954478148	0.085628252631312
IRAK1BP1	chr6:78949696:T:G	IAV	CD4T	-0.121930843986537	0.0429112407547103	0.00192723593390254
IRAK1BP1	chr6:78949696:T:G	LPS	NK	-0.0698470286583141	0.0417018860679453	0.039865102721256
IRAK1BP1	chr6:78949696:T:G	LPS	CD8T	-0.0707813268017136	0.0384086721336136	0.0341459870362605
IRAK1BP1	chr6:78949696:T:G	LPS	monocyte	-0.0245018707296376	0.0524166827474246	0.309144014318807
IRAK1BP1	chr6:78949696:T:G	LPS	B	-0.0789076867314061	0.0445873104696827	0.0353647198980931
IRAK1BP1	chr6:78949696:T:G	LPS	CD4T	-0.132966426471517	0.0460039418171457	0.00201996909621727
IRAK1BP1	chr6:78949696:T:G	Tcruzi	NK	-0.0555973279688303	0.0425553184697953	0.0905606124651905
IRAK1BP1	chr6:78949696:T:G	Tcruzi	CD8T	-0.112497858626457	0.0427179459116193	0.00265117945327009
IRAK1BP1	chr6:78949696:T:G	Tcruzi	monocyte	-0.0503693155531348	0.0497132510585166	0.150372116321495
IRAK1BP1	chr6:78949696:T:G	Tcruzi	B	-0.106399362002413	0.0481652108795897	0.00640113223678218
IRAK1BP1	chr6:78949696:T:G	Tcruzi	CD4T	-0.170717786211449	0.0530799094080917	0.000482999035810838
IRAK2	chr3:10153737:A:G	NI	NK	0.00836896683078269	0.0365458428112549	0.580817553196897
IRAK2	chr3:10153737:A:G	NI	CD8T	0.0219845112806571	0.046628347476573	0.50491355711655
IRAK2	chr3:10153737:A:G	NI	monocyte	0.0110921949025836	0.0434407597770493	0.550340500058599
IRAK2	chr3:10153737:A:G	NI	B	-0.000171793082490605	0.0394247945544065	0.652068832752096
IRAK2	chr3:10153737:A:G	NI	CD4T	0.0286071301218479	0.0583106373413649	0.487948717599326
IRAK2	chr3:10153737:A:G	IAV	NK	0.00821445907340396	0.0338915602639761	0.577182503567362
IRAK2	chr3:10153737:A:G	IAV	CD8T	0.0130012224437344	0.0342137587741641	0.533760021241116
IRAK2	chr3:10153737:A:G	IAV	monocyte	-0.00104043620851322	0.0379017193598998	0.653016824307737
IRAK2	chr3:10153737:A:G	IAV	B	-0.0062072620543478	0.0362544551516483	0.624616818216525
IRAK2	chr3:10153737:A:G	IAV	CD4T	0.0285392476149975	0.0528865130388479	0.479491376284267
IRAK2	chr3:10153737:A:G	LPS	NK	0.0120937661193472	0.0376047101597345	0.547824670232818
IRAK2	chr3:10153737:A:G	LPS	CD8T	0.0177253637498474	0.039855986034966	0.506929499975867
IRAK2	chr3:10153737:A:G	LPS	monocyte	0.0130128472446212	0.0435827389959437	0.548846249370949
IRAK2	chr3:10153737:A:G	LPS	B	0.00225818050339278	0.038205487810865	0.628747906726624
IRAK2	chr3:10153737:A:G	LPS	CD4T	0.0293949048466006	0.0556516444413495	0.478977090926456
IRAK2	chr3:10153737:A:G	Tcruzi	NK	0.011400476114794	0.0389204562290069	0.559423980176878
IRAK2	chr3:10153737:A:G	Tcruzi	CD8T	0.0268623966201559	0.049823390946392	0.475816269401378
IRAK2	chr3:10153737:A:G	Tcruzi	monocyte	0.0137915383126227	0.0435015343273138	0.551225366025032
IRAK2	chr3:10153737:A:G	Tcruzi	B	0.00112217243705352	0.037425849330357	0.639611458324858
IRAK2	chr3:10153737:A:G	Tcruzi	CD4T	0.0293121008799464	0.0563913136960372	0.485141611563764
IRAK2	chr3:10154330:G:T	NI	NK	0.0458811833741935	0.0564686210076835	0.215019947974375
IRAK2	chr3:10154330:G:T	NI	CD8T	0.0928566778900743	0.0660928796939004	0.0836243697776191
IRAK2	chr3:10154330:G:T	NI	monocyte	-0.113045897750715	0.0659785480701364	0.0416043792329847
IRAK2	chr3:10154330:G:T	NI	B	-0.00227363038476812	0.0601286583584519	0.507743448186026
IRAK2	chr3:10154330:G:T	NI	CD4T	0.146091006208348	0.0833845050879287	0.0466449689722062
IRAK2	chr3:10154330:G:T	IAV	NK	0.0382195548048858	0.0520282394935397	0.23828191777938
IRAK2	chr3:10154330:G:T	IAV	CD8T	0.0468922545088942	0.0521475130663666	0.18559298857085
IRAK2	chr3:10154330:G:T	IAV	monocyte	-0.0439227505150026	0.0541733394700795	0.21506132935948
IRAK2	chr3:10154330:G:T	IAV	B	0.0207982178361085	0.0520834760022684	0.359112149342163
IRAK2	chr3:10154330:G:T	IAV	CD4T	0.126481486475884	0.0744380446780151	0.0485471991650993
IRAK2	chr3:10154330:G:T	LPS	NK	0.0299563338215544	0.0551994971776566	0.296897510739947
IRAK2	chr3:10154330:G:T	LPS	CD8T	0.059248823510269	0.0565265529731703	0.150774526574331
IRAK2	chr3:10154330:G:T	LPS	monocyte	-0.0804346896325903	0.0615934843854838	0.10270723777697
IRAK2	chr3:10154330:G:T	LPS	B	-0.00640866851577174	0.0576532656272477	0.479078803023472
IRAK2	chr3:10154330:G:T	LPS	CD4T	0.122982529400506	0.0742934870373393	0.0560928700081119
IRAK2	chr3:10154330:G:T	Tcruzi	NK	0.0451685981559912	0.0597017858486063	0.23022426315324
IRAK2	chr3:10154330:G:T	Tcruzi	CD8T	0.0713207400396834	0.0607732762785653	0.125970461780288
IRAK2	chr3:10154330:G:T	Tcruzi	monocyte	-0.0494492915168334	0.0584307319955478	0.206056257871722
IRAK2	chr3:10154330:G:T	Tcruzi	B	-0.00587397398327944	0.0577445144565199	0.483356430741949
IRAK2	chr3:10154330:G:T	Tcruzi	CD4T	0.166192143084479	0.0900209460881242	0.0378098323321153
IRAK2	chr3:10163802:C:T	NI	NK	-0.0235198562586893	0.0453594948757262	0.476544228323582
IRAK2	chr3:10163802:C:T	NI	CD8T	-0.013226678226632	0.0452074677222051	0.54483839762011
IRAK2	chr3:10163802:C:T	NI	monocyte	0.0174303820867531	0.0491074670134766	0.514880234413143
IRAK2	chr3:10163802:C:T	NI	B	0.00397926235473427	0.0438639677658077	0.640457207038471
IRAK2	chr3:10163802:C:T	NI	CD4T	-0.0351807261810813	0.0621817813853757	0.452421244425341
IRAK2	chr3:10163802:C:T	IAV	NK	-0.037523290124552	0.0568492152792177	0.395812184696452
IRAK2	chr3:10163802:C:T	IAV	CD8T	-0.0244938467789141	0.0507492455908721	0.458100162890331
IRAK2	chr3:10163802:C:T	IAV	monocyte	-0.0366909998604439	0.0633379777069383	0.428994223291106
IRAK2	chr3:10163802:C:T	IAV	B	-0.0268679027821624	0.0542055333541554	0.465868098580455
IRAK2	chr3:10163802:C:T	IAV	CD4T	-0.0316904032153743	0.0585772768041264	0.447516215669194
IRAK2	chr3:10163802:C:T	LPS	NK	-0.0260734797020746	0.0469301529944689	0.459725240665976
IRAK2	chr3:10163802:C:T	LPS	CD8T	-0.00959309957059754	0.0404415503821258	0.554459728017377
IRAK2	chr3:10163802:C:T	LPS	monocyte	-0.00901743740885829	0.0441095325973391	0.578315533899156
IRAK2	chr3:10163802:C:T	LPS	B	0.00756487988448849	0.0439777834418772	0.612209961228666
IRAK2	chr3:10163802:C:T	LPS	CD4T	-0.0173902787011982	0.0501338044157205	0.529335222305396
IRAK2	chr3:10163802:C:T	Tcruzi	NK	-0.0263225352576886	0.049063054353024	0.467958417175826
IRAK2	chr3:10163802:C:T	Tcruzi	CD8T	-0.015254184599407	0.0439136879293334	0.528617527336346
IRAK2	chr3:10163802:C:T	Tcruzi	monocyte	0.00041079071887137	0.042989292936848	0.646979102651385
IRAK2	chr3:10163802:C:T	Tcruzi	B	0.0029607704577145	0.0416161308496803	0.644969198676647
IRAK2	chr3:10163802:C:T	Tcruzi	CD4T	-0.0271332299932706	0.0550419067910774	0.487162868813108
IRAK2	chr3:10183062:G:A	NI	NK	-0.0756902678460175	0.0868255034424534	0.246338025305458
IRAK2	chr3:10183062:G:A	NI	CD8T	-0.0871103230318367	0.0954860263269012	0.238686573149634
IRAK2	chr3:10183062:G:A	NI	monocyte	-0.0873449707937128	0.0989138905237204	0.22672864486919
IRAK2	chr3:10183062:G:A	NI	B	-0.0142052139831629	0.0773591089379015	0.473087542508709
IRAK2	chr3:10183062:G:A	NI	CD4T	-0.110397106690477	0.117831961621722	0.228628584488216
IRAK2	chr3:10183062:G:A	IAV	NK	-0.0741881363576355	0.0831786445810028	0.238059843567896
IRAK2	chr3:10183062:G:A	IAV	CD8T	-0.0767745373028159	0.0845198625761037	0.22603392675425
IRAK2	chr3:10183062:G:A	IAV	monocyte	-0.01779629089249	0.0696127152359179	0.455052602795811
IRAK2	chr3:10183062:G:A	IAV	B	-0.0165553115455151	0.0659481586789334	0.453684128524163
IRAK2	chr3:10183062:G:A	IAV	CD4T	-0.0787831898535856	0.0929351560095238	0.260121729474002
IRAK2	chr3:10183062:G:A	LPS	NK	-0.0982413682018986	0.10282775374521	0.209717158277125
IRAK2	chr3:10183062:G:A	LPS	CD8T	-0.0858907324706215	0.0911881420844482	0.220902143672164
IRAK2	chr3:10183062:G:A	LPS	monocyte	0.00761103064238748	0.0834916322210936	0.554176922141493
IRAK2	chr3:10183062:G:A	LPS	B	-0.0294190412928135	0.0754151510183998	0.408429672224552
IRAK2	chr3:10183062:G:A	LPS	CD4T	-0.102270922556345	0.109445927305705	0.231141770707184
IRAK2	chr3:10183062:G:A	Tcruzi	NK	-0.0851725386282772	0.0946913757276164	0.234194169335939
IRAK2	chr3:10183062:G:A	Tcruzi	CD8T	-0.0780845489659084	0.0891080638233936	0.249109091566955
IRAK2	chr3:10183062:G:A	Tcruzi	monocyte	-0.0347831147354189	0.0789036379974134	0.394359401561373
IRAK2	chr3:10183062:G:A	Tcruzi	B	-0.0097684135145284	0.0744311145478306	0.487535397965617
IRAK2	chr3:10183062:G:A	Tcruzi	CD4T	-0.0990660123479858	0.108645018504556	0.240104216536622
IRAK2	chr3:10208545:C:T	NI	NK	-0.0517750501155523	0.0700371179181272	0.342146793632451
IRAK2	chr3:10208545:C:T	NI	CD8T	-0.0313697984679301	0.0578215662916892	0.422996280852902
IRAK2	chr3:10208545:C:T	NI	monocyte	0.0204197511231906	0.0583399803213728	0.481183016026974
IRAK2	chr3:10208545:C:T	NI	B	0.0142245892180623	0.0559987877693724	0.547558814809125
IRAK2	chr3:10208545:C:T	NI	CD4T	-0.0255217231475485	0.0650954711923551	0.468158677188243
IRAK2	chr3:10208545:C:T	IAV	NK	-0.039006082922935	0.0565500527452572	0.365752683379833
IRAK2	chr3:10208545:C:T	IAV	CD8T	-0.0283925324300923	0.0487688117152888	0.403877515807809
IRAK2	chr3:10208545:C:T	IAV	monocyte	-0.00839256921655506	0.0483234716098984	0.556485889430744
IRAK2	chr3:10208545:C:T	IAV	B	-0.0207485437525742	0.0504505315326964	0.475687699119153
IRAK2	chr3:10208545:C:T	IAV	CD4T	-0.0343205709008975	0.0612883230985492	0.418401128687566
IRAK2	chr3:10208545:C:T	LPS	NK	-0.0332560147397021	0.0548074930001826	0.395200604497213
IRAK2	chr3:10208545:C:T	LPS	CD8T	-0.0294502480844817	0.0524198139602172	0.411139660613389
IRAK2	chr3:10208545:C:T	LPS	monocyte	-0.0186436142828305	0.0568693248527876	0.496656619367435
IRAK2	chr3:10208545:C:T	LPS	B	0.00976409150859106	0.0527407668099599	0.566380644783932
IRAK2	chr3:10208545:C:T	LPS	CD4T	-0.0250967844711814	0.0607810325215391	0.464733421801676
IRAK2	chr3:10208545:C:T	Tcruzi	NK	-0.0398098182196785	0.0609865478765095	0.379294099802006
IRAK2	chr3:10208545:C:T	Tcruzi	CD8T	-0.0331610415765736	0.0571939872925889	0.409260855510248
IRAK2	chr3:10208545:C:T	Tcruzi	monocyte	0.00515291337716647	0.0528328046959835	0.58531344726072
IRAK2	chr3:10208545:C:T	Tcruzi	B	0.0123924471410111	0.0525461275435335	0.552007383935226
IRAK2	chr3:10208545:C:T	Tcruzi	CD4T	-0.030924654201201	0.0637898496638986	0.444259643771127
IRAK2	chr3:10212139:A:G	NI	NK	-0.167059257258996	0.071257067167186	0.00698513513274435
IRAK2	chr3:10212139:A:G	NI	CD8T	-0.0731472981529658	0.0743910969548132	0.160439264012712
IRAK2	chr3:10212139:A:G	NI	monocyte	0.242887237279021	0.0591292497618769	1.16058330909653e-05
IRAK2	chr3:10212139:A:G	NI	B	0.254069112759248	0.0762243108640456	0.000191743004266176
IRAK2	chr3:10212139:A:G	NI	CD4T	-0.0782240511702219	0.0784681615087938	0.158366964396505
IRAK2	chr3:10212139:A:G	IAV	NK	-0.11689237418257	0.0628732902678786	0.0294689763593905
IRAK2	chr3:10212139:A:G	IAV	CD8T	-0.0101084024784137	0.0734639019031284	0.431393831762997
IRAK2	chr3:10212139:A:G	IAV	monocyte	0.00887339936119195	0.0634427966671743	0.440576057094219
IRAK2	chr3:10212139:A:G	IAV	B	0.00425991083935386	0.0653826906328899	0.463114724053445
IRAK2	chr3:10212139:A:G	IAV	CD4T	-0.0854564831994019	0.0721007522343705	0.115987060266317
IRAK2	chr3:10212139:A:G	LPS	NK	-0.0539737625257993	0.0677159856723128	0.209109977751032
IRAK2	chr3:10212139:A:G	LPS	CD8T	-0.0419350758400964	0.0722213655681334	0.275870337612148
IRAK2	chr3:10212139:A:G	LPS	monocyte	-0.0374468239711929	0.060805463309829	0.270255875970605
IRAK2	chr3:10212139:A:G	LPS	B	0.21517915510941	0.0678218263051174	0.000487385429305982
IRAK2	chr3:10212139:A:G	LPS	CD4T	-0.0664560715313214	0.072785550550628	0.179689017463982
IRAK2	chr3:10212139:A:G	Tcruzi	NK	-0.132976544953691	0.0775550418118333	0.0388405295999856
IRAK2	chr3:10212139:A:G	Tcruzi	CD8T	-0.0353344671007508	0.0727696912691722	0.3091813899272
IRAK2	chr3:10212139:A:G	Tcruzi	monocyte	0.111158486129897	0.0642264043666343	0.0416205088056754
IRAK2	chr3:10212139:A:G	Tcruzi	B	0.223934761658544	0.0732759690621113	0.000660289246342811
IRAK2	chr3:10212139:A:G	Tcruzi	CD4T	-0.0228411811806289	0.0774001960225758	0.379883359941545
IRAK2	chr3:10213318:C:G	NI	NK	0.00391101130118808	0.0507467119574029	0.626023414825295
IRAK2	chr3:10213318:C:G	NI	CD8T	-0.00803572047819992	0.0579712652137699	0.597637036622512
IRAK2	chr3:10213318:C:G	NI	monocyte	-0.0285211311402833	0.067950754842964	0.47672755301694
IRAK2	chr3:10213318:C:G	NI	B	-0.00950645525438256	0.0552249001435044	0.585995213333745
IRAK2	chr3:10213318:C:G	NI	CD4T	-0.00655481485831459	0.0703966855411056	0.601231266126144
IRAK2	chr3:10213318:C:G	IAV	NK	0.00084985881929491	0.0461430035390885	0.640962762865269
IRAK2	chr3:10213318:C:G	IAV	CD8T	-0.00414680892315843	0.0433727800416675	0.609815930963423
IRAK2	chr3:10213318:C:G	IAV	monocyte	-0.0145816145522786	0.0529785393887219	0.545014672257678
IRAK2	chr3:10213318:C:G	IAV	B	-0.00211804551621798	0.0466541153127277	0.620977371623757
IRAK2	chr3:10213318:C:G	IAV	CD4T	-0.000844748110718389	0.05944253494888	0.631403409059159
IRAK2	chr3:10213318:C:G	LPS	NK	-0.00287745969319102	0.0497561607094823	0.615541470892694
IRAK2	chr3:10213318:C:G	LPS	CD8T	-0.00315190212272042	0.0494523720345939	0.61344352275216
IRAK2	chr3:10213318:C:G	LPS	monocyte	-0.0282114861354794	0.0673786209230311	0.488099050773812
IRAK2	chr3:10213318:C:G	LPS	B	-0.00695092135049606	0.0538174931197934	0.593313865633202
IRAK2	chr3:10213318:C:G	LPS	CD4T	0.000849365218150552	0.065679733326113	0.634173337683623
IRAK2	chr3:10213318:C:G	Tcruzi	NK	-0.00226215626726966	0.0513368407526942	0.621881464450632
IRAK2	chr3:10213318:C:G	Tcruzi	CD8T	-0.00739405576215582	0.0555683262837473	0.596969458720671
IRAK2	chr3:10213318:C:G	Tcruzi	monocyte	-0.034662453357657	0.0713738102321437	0.469446690772901
IRAK2	chr3:10213318:C:G	Tcruzi	B	-0.00976494872559667	0.05253186943792	0.579465883568386
IRAK2	chr3:10213318:C:G	Tcruzi	CD4T	-0.00325089523940493	0.0660163986604343	0.619914520193698
IRAK2	chr3:10221188:C:T	NI	NK	0.0154473345240858	0.057884410450527	0.492193407074504
IRAK2	chr3:10221188:C:T	NI	CD8T	0.0564792044012466	0.0809611690716639	0.344462970301042
IRAK2	chr3:10221188:C:T	NI	monocyte	-0.0515539216266382	0.0774816689028706	0.336644310333934
IRAK2	chr3:10221188:C:T	NI	B	0.00178404532852742	0.0620032181765134	0.576748001399652
IRAK2	chr3:10221188:C:T	NI	CD4T	0.0868017190168262	0.109621257753161	0.301874852960039
IRAK2	chr3:10221188:C:T	IAV	NK	0.0222721961336243	0.0558913463328646	0.452224025900139
IRAK2	chr3:10221188:C:T	IAV	CD8T	0.0248681677554096	0.0536863271947076	0.425979555981339
IRAK2	chr3:10221188:C:T	IAV	monocyte	-0.0282751460994217	0.0608630593966515	0.42904291198265
IRAK2	chr3:10221188:C:T	IAV	B	-0.00488466976926742	0.0540692262982641	0.572183146535746
IRAK2	chr3:10221188:C:T	IAV	CD4T	0.052773571878755	0.0789864360285056	0.357190566028018
IRAK2	chr3:10221188:C:T	LPS	NK	0.0175502262334196	0.058228085956867	0.480031297373401
IRAK2	chr3:10221188:C:T	LPS	CD8T	0.0373196345530966	0.0641587213782842	0.383786905300057
IRAK2	chr3:10221188:C:T	LPS	monocyte	-0.0471885978145952	0.0759529305127101	0.366188349574447
IRAK2	chr3:10221188:C:T	LPS	B	-0.0010842175021232	0.0607031822767754	0.589499421655147
IRAK2	chr3:10221188:C:T	LPS	CD4T	0.0670730053986194	0.0920942919832559	0.333013063544297
IRAK2	chr3:10221188:C:T	Tcruzi	NK	0.0252217547862396	0.0627379525290943	0.448635095519482
IRAK2	chr3:10221188:C:T	Tcruzi	CD8T	0.0491340299641129	0.0743034410273509	0.357210439969541
IRAK2	chr3:10221188:C:T	Tcruzi	monocyte	-0.0258758258716248	0.0664402566525737	0.450606351267089
IRAK2	chr3:10221188:C:T	Tcruzi	B	0.00246641690647414	0.0589040197570092	0.572177362164633
IRAK2	chr3:10221188:C:T	Tcruzi	CD4T	0.0767184492988667	0.0997110155816019	0.317046122786244
IRAK2	chr3:10229581:C:T	NI	NK	0.0439388030322623	0.0496667128618182	0.271554373192016
IRAK2	chr3:10229581:C:T	NI	CD8T	-0.0182122275233018	0.0381112722837319	0.418687978814561
IRAK2	chr3:10229581:C:T	NI	monocyte	0.0110543660107167	0.0326681779260904	0.450421787784499
IRAK2	chr3:10229581:C:T	NI	B	-0.036026769543627	0.0417372789905819	0.284759350348033
IRAK2	chr3:10229581:C:T	NI	CD4T	-0.013775786787958	0.0419223165173049	0.452953817908442
IRAK2	chr3:10229581:C:T	IAV	NK	0.0138692681767031	0.031383247114841	0.429878646124684
IRAK2	chr3:10229581:C:T	IAV	CD8T	-0.00730650761609501	0.0311106529401425	0.50668220986279
IRAK2	chr3:10229581:C:T	IAV	monocyte	0.0185434483029275	0.0330003612958291	0.383627278523412
IRAK2	chr3:10229581:C:T	IAV	B	-0.0228487750794223	0.0331308658627848	0.339229389708357
IRAK2	chr3:10229581:C:T	IAV	CD4T	-0.0315369964106968	0.0422707588839269	0.324263974144675
IRAK2	chr3:10229581:C:T	LPS	NK	0.0220059622164931	0.0359611386376659	0.369724655806583
IRAK2	chr3:10229581:C:T	LPS	CD8T	-0.00518443399645675	0.0322626794553985	0.523883572795517
IRAK2	chr3:10229581:C:T	LPS	monocyte	0.0354487707033547	0.0394277650230628	0.267144086820421
IRAK2	chr3:10229581:C:T	LPS	B	-0.0394259950007361	0.0421004108946668	0.261600938278131
IRAK2	chr3:10229581:C:T	LPS	CD4T	-0.018685987154068	0.0391203857231274	0.410779478691274
IRAK2	chr3:10229581:C:T	Tcruzi	NK	0.0197561497371071	0.0373252466550959	0.398891578536685
IRAK2	chr3:10229581:C:T	Tcruzi	CD8T	-0.0119489309949113	0.0350972446580663	0.463052390257015
IRAK2	chr3:10229581:C:T	Tcruzi	monocyte	0.00758507053715692	0.0336624562566463	0.491523068947406
IRAK2	chr3:10229581:C:T	Tcruzi	B	-0.0359776968726036	0.0408176649707414	0.27624531594873
IRAK2	chr3:10229581:C:T	Tcruzi	CD4T	-0.0302551211956843	0.0437634877830475	0.341578212465331
IRAK2	chr3:10297682:C:T	NI	NK	-0.0151939211742933	0.0442475453326897	0.520717875930075
IRAK2	chr3:10297682:C:T	NI	CD8T	-0.0371635051429786	0.0628297207941274	0.43412930853866
IRAK2	chr3:10297682:C:T	NI	monocyte	-0.0391097151549308	0.06132098470663	0.386710063677787
IRAK2	chr3:10297682:C:T	NI	B	-0.000263502594014948	0.0468205931179671	0.625477155676835
IRAK2	chr3:10297682:C:T	NI	CD4T	-0.0289710505767779	0.0644764611992224	0.479958260364316
IRAK2	chr3:10297682:C:T	IAV	NK	-0.0162170384688898	0.0417770706640759	0.50713020827068
IRAK2	chr3:10297682:C:T	IAV	CD8T	-0.0213874130974109	0.043267658365874	0.469752275054077
IRAK2	chr3:10297682:C:T	IAV	monocyte	-0.0150399237541371	0.0440183027225153	0.520295220103758
IRAK2	chr3:10297682:C:T	IAV	B	0.00166714024185064	0.0406678312309399	0.638972964750689
IRAK2	chr3:10297682:C:T	IAV	CD4T	-0.0252824599174602	0.0549672111426943	0.484668652291874
IRAK2	chr3:10297682:C:T	LPS	NK	-0.0226616252167395	0.0480482203120251	0.475102851916545
IRAK2	chr3:10297682:C:T	LPS	CD8T	-0.0239823409884057	0.0480122578160898	0.465096444660764
IRAK2	chr3:10297682:C:T	LPS	monocyte	-0.0132057967789459	0.0506463525643392	0.53292263623785
IRAK2	chr3:10297682:C:T	LPS	B	-0.000204504580701851	0.0458972561645518	0.621465616668309
IRAK2	chr3:10297682:C:T	LPS	CD4T	-0.0291026952997031	0.0608967288338275	0.474740690261857
IRAK2	chr3:10297682:C:T	Tcruzi	NK	-0.0194430914480085	0.0476114267489985	0.498599258495176
IRAK2	chr3:10297682:C:T	Tcruzi	CD8T	-0.0289100004606418	0.0545362895174175	0.457766062984503
IRAK2	chr3:10297682:C:T	Tcruzi	monocyte	-0.0296070182540785	0.0558539999024392	0.454715353498478
IRAK2	chr3:10297682:C:T	Tcruzi	B	-0.000165731037150049	0.0445451985913756	0.624020959520816
IRAK2	chr3:10297682:C:T	Tcruzi	CD4T	-0.0262816286647604	0.0601079216564835	0.490718274060935
IRAK2	chr3:10310009:G:A	NI	NK	0.0227431189835909	0.0391441141568736	0.447719510002136
IRAK2	chr3:10310009:G:A	NI	CD8T	0.034889641492535	0.0509173847893341	0.408039949128582
IRAK2	chr3:10310009:G:A	NI	monocyte	0.0115520958060608	0.0390335479273327	0.522121337428111
IRAK2	chr3:10310009:G:A	NI	B	0.0275198884469602	0.0442877386272399	0.433032314664137
IRAK2	chr3:10310009:G:A	NI	CD4T	0.0181694545979746	0.0481992697740777	0.502530071009738
IRAK2	chr3:10310009:G:A	IAV	NK	0.0189967408267757	0.0348775007485681	0.460386516227935
IRAK2	chr3:10310009:G:A	IAV	CD8T	0.0200132466042734	0.0345554395238024	0.446398861901929
IRAK2	chr3:10310009:G:A	IAV	monocyte	0.00261196318347344	0.0336991956271744	0.607464133051746
IRAK2	chr3:10310009:G:A	IAV	B	0.022820405560466	0.0376312522237871	0.438172913365694
IRAK2	chr3:10310009:G:A	IAV	CD4T	0.0223724570715877	0.0426641918698586	0.469203658943914
IRAK2	chr3:10310009:G:A	LPS	NK	0.0202411039916687	0.0372337937217014	0.453768160262492
IRAK2	chr3:10310009:G:A	LPS	CD8T	0.0305390542758237	0.0446017389522043	0.399290475954397
IRAK2	chr3:10310009:G:A	LPS	monocyte	0.0182562952914338	0.041033614450712	0.482667695456801
IRAK2	chr3:10310009:G:A	LPS	B	0.0270447828970719	0.0428100131882926	0.423520289096918
IRAK2	chr3:10310009:G:A	LPS	CD4T	0.0215432180034432	0.0450438489145037	0.476937562259159
IRAK2	chr3:10310009:G:A	Tcruzi	NK	0.0201895468671422	0.0387265524729035	0.466025881993031
IRAK2	chr3:10310009:G:A	Tcruzi	CD8T	0.0271805731582412	0.0434845283720992	0.43173064159998
IRAK2	chr3:10310009:G:A	Tcruzi	monocyte	0.00851239608832856	0.037633199122113	0.561071933661383
IRAK2	chr3:10310009:G:A	Tcruzi	B	0.0271889709247417	0.0430161979778024	0.426480308249963
IRAK2	chr3:10310009:G:A	Tcruzi	CD4T	0.0198336322387301	0.0452877379783488	0.494547452387127
IRAK2	chr3:10333345:T:A	NI	NK	-0.0124135528094053	0.0417313730901885	0.549187458864113
IRAK2	chr3:10333345:T:A	NI	CD8T	0.0298378918648478	0.04771693479309	0.426720436334318
IRAK2	chr3:10333345:T:A	NI	monocyte	-0.0205649416674925	0.04028992874633	0.454900913820114
IRAK2	chr3:10333345:T:A	NI	B	0.00121824423729917	0.040993624570857	0.629996350654009
IRAK2	chr3:10333345:T:A	NI	CD4T	0.016524110973891	0.0494556698326875	0.51781110744721
IRAK2	chr3:10333345:T:A	IAV	NK	0.0119481005709255	0.0368437789111061	0.529685126410482
IRAK2	chr3:10333345:T:A	IAV	CD8T	0.0273913649377787	0.0432432497006381	0.420064888115173
IRAK2	chr3:10333345:T:A	IAV	monocyte	-0.0327010209915006	0.042409265422312	0.375769868298305
IRAK2	chr3:10333345:T:A	IAV	B	-0.0132469106438842	0.0378909867714856	0.523719204362389
IRAK2	chr3:10333345:T:A	IAV	CD4T	0.0325536695804204	0.0490921017044521	0.415026569053509
IRAK2	chr3:10333345:T:A	LPS	NK	0.0101534732987133	0.038600696641778	0.548547718108134
IRAK2	chr3:10333345:T:A	LPS	CD8T	0.0284744914792762	0.0447180210329088	0.420731406355707
IRAK2	chr3:10333345:T:A	LPS	monocyte	-0.13002544608198	0.0721701636502285	0.0502338442890125
IRAK2	chr3:10333345:T:A	LPS	B	0.00721132628366153	0.0397594307291137	0.582006906024524
IRAK2	chr3:10333345:T:A	LPS	CD4T	0.0357883669401425	0.0522836461521222	0.408475652474347
IRAK2	chr3:10333345:T:A	Tcruzi	NK	0.0104584995559615	0.041354776832555	0.550597695475222
IRAK2	chr3:10333345:T:A	Tcruzi	CD8T	0.0174338356171283	0.0420048108740001	0.493772221633061
IRAK2	chr3:10333345:T:A	Tcruzi	monocyte	-0.0374586109965375	0.0461673113612643	0.365413793019526
IRAK2	chr3:10333345:T:A	Tcruzi	B	-0.0110743450912554	0.040626014267215	0.548752987179976
IRAK2	chr3:10333345:T:A	Tcruzi	CD4T	0.0344863831883377	0.0528566681668575	0.418624140414331
IRAK2	chr3:10341830:A:G	NI	NK	0.014606508056318	0.032135142652596	0.549154760524383
IRAK2	chr3:10341830:A:G	NI	CD8T	0.0136745507005095	0.0340661145665329	0.567477993977348
IRAK2	chr3:10341830:A:G	NI	monocyte	0.0210212304058648	0.0397781153423854	0.483000816745534
IRAK2	chr3:10341830:A:G	NI	B	0.0023591554141056	0.0299736163107169	0.662679331316075
IRAK2	chr3:10341830:A:G	NI	CD4T	0.0156544573512984	0.041406383983771	0.563236394236689
IRAK2	chr3:10341830:A:G	IAV	NK	0.0115570462946041	0.028308840687854	0.564549460088725
IRAK2	chr3:10341830:A:G	IAV	CD8T	0.00840927449483685	0.0255689935069983	0.587926009298814
IRAK2	chr3:10341830:A:G	IAV	monocyte	0.0044226890915974	0.0286862897252085	0.636253654621173
IRAK2	chr3:10341830:A:G	IAV	B	0.0028205269497547	0.0257013434753135	0.654805492173648
IRAK2	chr3:10341830:A:G	IAV	CD4T	0.0127326432684222	0.0345386026532579	0.5782754392088
IRAK2	chr3:10341830:A:G	LPS	NK	0.0129161898356241	0.0308432144139149	0.555083679145039
IRAK2	chr3:10341830:A:G	LPS	CD8T	0.0116539759358078	0.0297198021576347	0.563427127749429
IRAK2	chr3:10341830:A:G	LPS	monocyte	0.00408900714012839	0.0335788586678309	0.630729997820963
IRAK2	chr3:10341830:A:G	LPS	B	0.00411968301415099	0.0293531275109879	0.640675419744386
IRAK2	chr3:10341830:A:G	LPS	CD4T	0.0163205469362092	0.0391659186199355	0.557772583455379
IRAK2	chr3:10341830:A:G	Tcruzi	NK	0.0175083114342606	0.0355587231794821	0.53195011672644
IRAK2	chr3:10341830:A:G	Tcruzi	CD8T	0.0115914797368072	0.0319323325122325	0.576339014988569
IRAK2	chr3:10341830:A:G	Tcruzi	monocyte	0.0174274214569932	0.0372590221511146	0.537028673899811
IRAK2	chr3:10341830:A:G	Tcruzi	B	0.00182902170393846	0.028560023388039	0.663713464952403
IRAK2	chr3:10341830:A:G	Tcruzi	CD4T	0.0127633422219668	0.0377602698727832	0.58474307392481
IRAK3	chr12:66111519:A:G	NI	NK	0.0373992563666667	0.0645655123075772	0.281316722031981
IRAK3	chr12:66111519:A:G	NI	CD8T	0.0683362275092156	0.0661405707510108	0.149455274539093
IRAK3	chr12:66111519:A:G	NI	monocyte	-0.0157087187498996	0.0469810405992531	0.368498253197114
IRAK3	chr12:66111519:A:G	NI	B	-0.479953829590833	0.0641606033424239	5.32907051820075e-15
IRAK3	chr12:66111519:A:G	NI	CD4T	0.0633051130613281	0.0695101360767543	0.180745139109034
IRAK3	chr12:66111519:A:G	IAV	NK	0.0025396440484016	0.0627552435441559	0.484201888680735
IRAK3	chr12:66111519:A:G	IAV	CD8T	-0.0187473776361314	0.0581363501695286	0.374795423353354
IRAK3	chr12:66111519:A:G	IAV	monocyte	-0.0906639231960563	0.0520622489340526	0.0399169740572074
IRAK3	chr12:66111519:A:G	IAV	B	-0.378367939899054	0.0596738081067963	8.38491498456051e-11
IRAK3	chr12:66111519:A:G	IAV	CD4T	0.0386721551456135	0.0663575979933683	0.280221681550687
IRAK3	chr12:66111519:A:G	LPS	NK	0.00354530643995073	0.0646482779653233	0.478322824187079
IRAK3	chr12:66111519:A:G	LPS	CD8T	0.00146645201403739	0.0615016088466212	0.489345295587401
IRAK3	chr12:66111519:A:G	LPS	monocyte	-0.0182675786413307	0.0485344273679811	0.352942209933568
IRAK3	chr12:66111519:A:G	LPS	B	-0.462434359298311	0.0634208996966141	7.28306304154103e-14
IRAK3	chr12:66111519:A:G	LPS	CD4T	0.0744291763303633	0.0668344121905131	0.131846221780943
IRAK3	chr12:66111519:A:G	Tcruzi	NK	0.0399178095852423	0.0695427701552958	0.282975169720943
IRAK3	chr12:66111519:A:G	Tcruzi	CD8T	0.0249686073324112	0.0645214081314865	0.348264774339445
IRAK3	chr12:66111519:A:G	Tcruzi	monocyte	-0.0400891971167749	0.055409782456486	0.234294672056616
IRAK3	chr12:66111519:A:G	Tcruzi	B	-0.442210361371692	0.062173921785146	2.68007838144513e-13
IRAK3	chr12:66111519:A:G	Tcruzi	CD4T	0.073306094513576	0.0669353612666595	0.135860353086683
IRAK3	chr12:66116414:C:A	NI	NK	-0.00830619502470193	0.0528678696296402	0.594983526992594
IRAK3	chr12:66116414:C:A	NI	CD8T	-0.015119762110763	0.0633421678323889	0.570663348406211
IRAK3	chr12:66116414:C:A	NI	monocyte	0.0236301709839258	0.0683005370417258	0.503624203115599
IRAK3	chr12:66116414:C:A	NI	B	0.00275181736481435	0.0566297472433073	0.629978404410264
IRAK3	chr12:66116414:C:A	NI	CD4T	-0.0147774675633087	0.0766299118582963	0.576143259240509
IRAK3	chr12:66116414:C:A	IAV	NK	-0.0100683889519044	0.0499649449793688	0.582171010943837
IRAK3	chr12:66116414:C:A	IAV	CD8T	-0.0140449504088602	0.0490418815741622	0.554781795911224
IRAK3	chr12:66116414:C:A	IAV	monocyte	0.0141105565092879	0.0543883945130031	0.560566068373921
IRAK3	chr12:66116414:C:A	IAV	B	-0.000191277086601402	0.0484133502001397	0.64146545920535
IRAK3	chr12:66116414:C:A	IAV	CD4T	-0.0163731729760477	0.0665514202730959	0.568654523681028
IRAK3	chr12:66116414:C:A	LPS	NK	-0.0079355668053395	0.0530260789965634	0.591721060009304
IRAK3	chr12:66116414:C:A	LPS	CD8T	-0.017127466295114	0.0573125667456777	0.545720604690071
IRAK3	chr12:66116414:C:A	LPS	monocyte	0.0115442578414334	0.0625719556138327	0.570417433682107
IRAK3	chr12:66116414:C:A	LPS	B	-0.000914311972173925	0.0560427362011123	0.632534977836299
IRAK3	chr12:66116414:C:A	LPS	CD4T	-0.0201360307035053	0.074697849223903	0.555820488314949
IRAK3	chr12:66116414:C:A	Tcruzi	NK	-0.00964218703725532	0.0550027606350029	0.588206415887457
IRAK3	chr12:66116414:C:A	Tcruzi	CD8T	-0.0135654625960651	0.0603248854711932	0.573101773258151
IRAK3	chr12:66116414:C:A	Tcruzi	monocyte	0.0163015793533819	0.0629708538824433	0.555598720547925
IRAK3	chr12:66116414:C:A	Tcruzi	B	0.000623634563670164	0.0533938047348429	0.638079518952671
IRAK3	chr12:66116414:C:A	Tcruzi	CD4T	-0.0162538667261136	0.0729929657922545	0.57397692810875
IRAK3	chr12:66186298:G:A	NI	NK	0.0650825449489649	0.0853301648333614	0.247864085609461
IRAK3	chr12:66186298:G:A	NI	CD8T	0.0277630634177535	0.0822589058175038	0.403058419034229
IRAK3	chr12:66186298:G:A	NI	monocyte	-0.0889732607524361	0.0759959368705246	0.130823161613271
IRAK3	chr12:66186298:G:A	NI	B	-0.157459500579417	0.106954851469926	0.0717495921440853
IRAK3	chr12:66186298:G:A	NI	CD4T	-0.00543280110742821	0.0941302283800299	0.484871749366197
IRAK3	chr12:66186298:G:A	IAV	NK	0.0550530443127128	0.0791449541477639	0.270926260932137
IRAK3	chr12:66186298:G:A	IAV	CD8T	0.0153309071422343	0.0654549164793302	0.435469275049124
IRAK3	chr12:66186298:G:A	IAV	monocyte	-0.0612447560216242	0.0689829964352453	0.199446368745145
IRAK3	chr12:66186298:G:A	IAV	B	-0.146433266488957	0.100367273870614	0.0687912229495857
IRAK3	chr12:66186298:G:A	IAV	CD4T	-0.0175211884389914	0.0824463012676313	0.428674197328219
IRAK3	chr12:66186298:G:A	LPS	NK	0.0929362394964658	0.0994438329606783	0.188030217455482
IRAK3	chr12:66186298:G:A	LPS	CD8T	0.00510549971404618	0.0708771212752388	0.496016252265991
IRAK3	chr12:66186298:G:A	LPS	monocyte	-0.0779186367301719	0.0760175545532364	0.165588455708728
IRAK3	chr12:66186298:G:A	LPS	B	-0.157390044312118	0.106110978864561	0.0699153930613606
IRAK3	chr12:66186298:G:A	LPS	CD4T	-0.0257121696181423	0.0884102006082187	0.401420747244785
IRAK3	chr12:66186298:G:A	Tcruzi	NK	0.0591312559195573	0.0861442643546823	0.27331529026006
IRAK3	chr12:66186298:G:A	Tcruzi	CD8T	0.00958611914772746	0.0769997430005254	0.478441223564103
IRAK3	chr12:66186298:G:A	Tcruzi	monocyte	-0.0540174522473402	0.074612933371375	0.245606391805778
IRAK3	chr12:66186298:G:A	Tcruzi	B	-0.151175635787179	0.102266670188128	0.0702453878110937
IRAK3	chr12:66186298:G:A	Tcruzi	CD4T	-0.0013077377784198	0.0889183411999019	0.500821742684024
IRAK3	chr12:66204790:A:G	NI	NK	0.0704463310892465	0.115609793006065	0.341238864686663
IRAK3	chr12:66204790:A:G	NI	CD8T	0.0238385534455487	0.102360146286513	0.491433485029614
IRAK3	chr12:66204790:A:G	NI	monocyte	-0.0516227097920226	0.0901428196584335	0.32851852725912
IRAK3	chr12:66204790:A:G	NI	B	-0.113470455961326	0.121201557472977	0.209259943682919
IRAK3	chr12:66204790:A:G	NI	CD4T	-0.0297690383040918	0.114128074122442	0.436028832630272
IRAK3	chr12:66204790:A:G	IAV	NK	0.0324269163953158	0.0900056175718776	0.437306498292143
IRAK3	chr12:66204790:A:G	IAV	CD8T	-0.0021685333926325	0.0762422607349138	0.528474228790263
IRAK3	chr12:66204790:A:G	IAV	monocyte	-0.0396150234898962	0.082129325957099	0.363391545323259
IRAK3	chr12:66204790:A:G	IAV	B	-0.137771998794452	0.136954875542536	0.173639003127964
IRAK3	chr12:66204790:A:G	IAV	CD4T	-0.0792023721458608	0.114459008828144	0.295684700748436
IRAK3	chr12:66204790:A:G	LPS	NK	0.0640248823697007	0.114019136634021	0.360692607935091
IRAK3	chr12:66204790:A:G	LPS	CD8T	0.00483562552578604	0.0850351691717607	0.547035530641742
IRAK3	chr12:66204790:A:G	LPS	monocyte	-0.0506837627511749	0.0935548395136453	0.341867348515504
IRAK3	chr12:66204790:A:G	LPS	B	-0.151989034353298	0.148834053128055	0.172852866992839
IRAK3	chr12:66204790:A:G	LPS	CD4T	-0.104139582648968	0.134489287510467	0.264340799584846
IRAK3	chr12:66204790:A:G	Tcruzi	NK	0.046077901673523	0.102923038582327	0.403489975215904
IRAK3	chr12:66204790:A:G	Tcruzi	CD8T	0.00421788914685835	0.0924876646222542	0.546182707433354
IRAK3	chr12:66204790:A:G	Tcruzi	monocyte	-0.0571027071989068	0.0940495024573819	0.322515729025157
IRAK3	chr12:66204790:A:G	Tcruzi	B	-0.129262611558279	0.130053050684698	0.185717836826471
IRAK3	chr12:66204790:A:G	Tcruzi	CD4T	-0.0376782232108269	0.107759234885125	0.410194166708082
IRAK3	chr12:66236125:T:G	NI	NK	-0.00422484585020022	0.0451292260519206	0.536331441863225
IRAK3	chr12:66236125:T:G	NI	CD8T	-0.0337530518884782	0.0537344622028763	0.359418772559573
IRAK3	chr12:66236125:T:G	NI	monocyte	0.0406439550232495	0.0535356244508299	0.302441572132175
IRAK3	chr12:66236125:T:G	NI	B	-0.0468750676643894	0.0604701914659119	0.305897302875695
IRAK3	chr12:66236125:T:G	NI	CD4T	-0.0556977632913076	0.070492794450178	0.299234791587256
IRAK3	chr12:66236125:T:G	IAV	NK	0.000311019001932786	0.0425460709863943	0.569906742737227
IRAK3	chr12:66236125:T:G	IAV	CD8T	-0.026214097286531	0.0432737020784855	0.365204889648498
IRAK3	chr12:66236125:T:G	IAV	monocyte	0.0387491008658192	0.0497191559467483	0.306556940553433
IRAK3	chr12:66236125:T:G	IAV	B	-0.0316167156103524	0.0484326401636051	0.349156505100189
IRAK3	chr12:66236125:T:G	IAV	CD4T	-0.0381731268278429	0.0566984881160926	0.344311773499518
IRAK3	chr12:66236125:T:G	LPS	NK	-0.00872628935125965	0.0450242325971935	0.503518012677106
IRAK3	chr12:66236125:T:G	LPS	CD8T	-0.0179731530552896	0.0439027446101074	0.427995840274261
IRAK3	chr12:66236125:T:G	LPS	monocyte	0.0452222967267452	0.0558730163471328	0.29113288197682
IRAK3	chr12:66236125:T:G	LPS	B	-0.040096411256479	0.05650227290138	0.327646930547558
IRAK3	chr12:66236125:T:G	LPS	CD4T	-0.0342041497530907	0.0586803928371278	0.372134033612606
IRAK3	chr12:66236125:T:G	Tcruzi	NK	-0.0126399843113294	0.0470166899466241	0.480648384635335
IRAK3	chr12:66236125:T:G	Tcruzi	CD8T	-0.0291871223863079	0.0505048824339245	0.374788253754964
IRAK3	chr12:66236125:T:G	Tcruzi	monocyte	0.0408098259484111	0.0544874387031681	0.315595653719139
IRAK3	chr12:66236125:T:G	Tcruzi	B	-0.0425058812906403	0.05644118613254	0.312684009686006
IRAK3	chr12:66236125:T:G	Tcruzi	CD4T	-0.0491500433581464	0.0647340154116565	0.31517722732976
IRAK3	chr12:66243705:C:T	NI	NK	0.0244827685381075	0.0946076657601074	0.489449748249573
IRAK3	chr12:66243705:C:T	NI	CD8T	-0.00577221313474998	0.0957130371259197	0.536660334443879
IRAK3	chr12:66243705:C:T	NI	monocyte	-0.040314429629231	0.0938436683728708	0.401798855259858
IRAK3	chr12:66243705:C:T	NI	B	-0.136521616373811	0.152534378922973	0.229710878120543
IRAK3	chr12:66243705:C:T	NI	CD4T	0.0146502840544702	0.117626294077169	0.530201399748841
IRAK3	chr12:66243705:C:T	IAV	NK	0.0140433739987846	0.0852913231689605	0.519943690694836
IRAK3	chr12:66243705:C:T	IAV	CD8T	-0.0172401458323545	0.0782229149893968	0.488109851787338
IRAK3	chr12:66243705:C:T	IAV	monocyte	-0.00755392262767249	0.0809029391969003	0.52526533773381
IRAK3	chr12:66243705:C:T	IAV	B	-0.120869343735237	0.137453450107176	0.230079594132513
IRAK3	chr12:66243705:C:T	IAV	CD4T	0.0285205218581047	0.108502002336753	0.490742012852612
IRAK3	chr12:66243705:C:T	LPS	NK	0.0180544783698366	0.092505335512451	0.508370820131206
IRAK3	chr12:66243705:C:T	LPS	CD8T	-0.012393030652361	0.0850410754370136	0.508257249519464
IRAK3	chr12:66243705:C:T	LPS	monocyte	0.0487395853656307	0.109234035908198	0.411947020153531
IRAK3	chr12:66243705:C:T	LPS	B	-0.140555335383135	0.15668393323448	0.225190123369016
IRAK3	chr12:66243705:C:T	LPS	CD4T	0.0122399294279391	0.110470362359974	0.536377924196327
IRAK3	chr12:66243705:C:T	Tcruzi	NK	0.00631432172340691	0.0923429158295385	0.549616332212921
IRAK3	chr12:66243705:C:T	Tcruzi	CD8T	-0.0181984177460933	0.093583215622404	0.494356321501604
IRAK3	chr12:66243705:C:T	Tcruzi	monocyte	-0.0339566096445969	0.0945039679111473	0.435602291572471
IRAK3	chr12:66243705:C:T	Tcruzi	B	-0.12345318328606	0.139356096802807	0.233425532792251
IRAK3	chr12:66243705:C:T	Tcruzi	CD4T	0.022104394728221	0.113372751596996	0.511123333996691
IRAK3	chr12:66253201:A:G	NI	NK	0.00907383166249773	0.0549055125761585	0.58034015309118
IRAK3	chr12:66253201:A:G	NI	CD8T	0.00185432550377023	0.0604988510178559	0.619892965143796
IRAK3	chr12:66253201:A:G	NI	monocyte	0.0141099541484374	0.0625351178191178	0.532506027875881
IRAK3	chr12:66253201:A:G	NI	B	-0.031209732124266	0.0743114507748204	0.494297806320269
IRAK3	chr12:66253201:A:G	NI	CD4T	0.00112847545455748	0.0744033953466992	0.617067673632102
IRAK3	chr12:66253201:A:G	IAV	NK	0.00993044993537673	0.0517161232975254	0.571893810415733
IRAK3	chr12:66253201:A:G	IAV	CD8T	0.000939223692976166	0.0458447534988805	0.621343183701639
IRAK3	chr12:66253201:A:G	IAV	monocyte	0.0250108569966394	0.0595550670905491	0.49094479998767
IRAK3	chr12:66253201:A:G	IAV	B	-0.0114795371877577	0.0526199591920072	0.565233705885539
IRAK3	chr12:66253201:A:G	IAV	CD4T	-0.00201540605353464	0.0632493878721533	0.624898998714889
IRAK3	chr12:66253201:A:G	LPS	NK	0.0120854493551283	0.0563224102771261	0.560441150739015
IRAK3	chr12:66253201:A:G	LPS	CD8T	0.00103093797246576	0.0523244208601488	0.617184873159506
IRAK3	chr12:66253201:A:G	LPS	monocyte	0.0252935491209552	0.065999372709683	0.491564874671979
IRAK3	chr12:66253201:A:G	LPS	B	-0.0202295495575399	0.0642729466720308	0.530849061210848
IRAK3	chr12:66253201:A:G	LPS	CD4T	0.00332262633234327	0.0693994583735706	0.610954194036256
IRAK3	chr12:66253201:A:G	Tcruzi	NK	0.015432622594345	0.0600596043514902	0.550943323924795
IRAK3	chr12:66253201:A:G	Tcruzi	CD8T	0.000859568378481489	0.0582158362247484	0.622675132075367
IRAK3	chr12:66253201:A:G	Tcruzi	monocyte	0.0250991005553749	0.0658274626040942	0.500101753248667
IRAK3	chr12:66253201:A:G	Tcruzi	B	-0.0284738421716501	0.0697516296037049	0.497346075330716
IRAK3	chr12:66253201:A:G	Tcruzi	CD4T	-0.00265420258970882	0.0701460043414607	0.621137952715174
IRAK3	chr12:66257848:C:T	NI	NK	-0.00691835851875504	0.0461486535396382	0.619341621897946
IRAK3	chr12:66257848:C:T	NI	CD8T	0.00563085920399444	0.0515811925010697	0.629943643066181
IRAK3	chr12:66257848:C:T	NI	monocyte	-0.00233680310644319	0.0527342215849207	0.619716893757379
IRAK3	chr12:66257848:C:T	NI	B	-0.0116389442843126	0.0512601440911716	0.593681179522227
IRAK3	chr12:66257848:C:T	NI	CD4T	0.0080568996028225	0.0641209677091548	0.614239293982667
IRAK3	chr12:66257848:C:T	IAV	NK	0.000567656036866802	0.0409480323989062	0.656199897569186
IRAK3	chr12:66257848:C:T	IAV	CD8T	0.00510179004454966	0.0389073502052212	0.623627335108329
IRAK3	chr12:66257848:C:T	IAV	monocyte	0.00247759912148077	0.0438834896384135	0.644620730571916
IRAK3	chr12:66257848:C:T	IAV	B	-0.00771018055285698	0.0429753000562465	0.607600882664584
IRAK3	chr12:66257848:C:T	IAV	CD4T	0.00626683813027468	0.053865096096384	0.627416292440773
IRAK3	chr12:66257848:C:T	LPS	NK	0.000378484029713971	0.0444479131686976	0.651817157701549
IRAK3	chr12:66257848:C:T	LPS	CD8T	0.00309427912039329	0.0439527546588705	0.634410615539554
IRAK3	chr12:66257848:C:T	LPS	monocyte	0.00102774063673413	0.0517552217864373	0.639712080539982
IRAK3	chr12:66257848:C:T	LPS	B	-0.0108194936719683	0.0505975988247468	0.592800093953409
IRAK3	chr12:66257848:C:T	LPS	CD4T	0.010191909438373	0.0607343820131893	0.607176557516069
IRAK3	chr12:66257848:C:T	Tcruzi	NK	-0.00370057254916252	0.0462115022803129	0.636289804340491
IRAK3	chr12:66257848:C:T	Tcruzi	CD8T	0.00360822742653407	0.0491457264220698	0.637835296851349
IRAK3	chr12:66257848:C:T	Tcruzi	monocyte	-0.00169140391619284	0.0509830871145524	0.643295624866326
IRAK3	chr12:66257848:C:T	Tcruzi	B	-0.0126821491661023	0.0498053021999086	0.582545449547654
IRAK3	chr12:66257848:C:T	Tcruzi	CD4T	0.00216017492484315	0.0592108182295152	0.647180251267152
IRAK3	chr12:66261185:G:A	NI	NK	-0.00365367229504059	0.0559474984646393	0.602092725962794
IRAK3	chr12:66261185:G:A	NI	CD8T	-0.0151147723105713	0.0654115585080341	0.551957375452143
IRAK3	chr12:66261185:G:A	NI	monocyte	0.00321569046920868	0.0650961126583881	0.595683324896322
IRAK3	chr12:66261185:G:A	NI	B	-0.0283433118133463	0.0698830992459663	0.494799262116939
IRAK3	chr12:66261185:G:A	NI	CD4T	-0.0328840725203288	0.0868868982800557	0.497668821152344
IRAK3	chr12:66261185:G:A	IAV	NK	-0.0029258557061204	0.0519743089527141	0.604449585753445
IRAK3	chr12:66261185:G:A	IAV	CD8T	-0.0100869260153771	0.0490392991776797	0.560545764725987
IRAK3	chr12:66261185:G:A	IAV	monocyte	0.00768834338180233	0.0560813217845129	0.592065329568758
IRAK3	chr12:66261185:G:A	IAV	B	-0.0279872346555667	0.0638302901885549	0.480797127443775
IRAK3	chr12:66261185:G:A	IAV	CD4T	-0.0349268227249029	0.079147863206112	0.482404010942798
IRAK3	chr12:66261185:G:A	LPS	NK	-0.00188582104482495	0.0565056137585094	0.606069283058351
IRAK3	chr12:66261185:G:A	LPS	CD8T	-0.0142424001625112	0.056902749944514	0.542556401302618
IRAK3	chr12:66261185:G:A	LPS	monocyte	0.0046100830292476	0.0645033234370356	0.598709661320636
IRAK3	chr12:66261185:G:A	LPS	B	-0.0277305797927036	0.0690281686511181	0.492017874418159
IRAK3	chr12:66261185:G:A	LPS	CD4T	-0.0389721346038127	0.0873475460462087	0.476750010241675
IRAK3	chr12:66261185:G:A	Tcruzi	NK	-0.00219885244270695	0.0580626077804086	0.607664556364624
IRAK3	chr12:66261185:G:A	Tcruzi	CD8T	-0.0230004466728903	0.0669543792306361	0.516064355292488
IRAK3	chr12:66261185:G:A	Tcruzi	monocyte	0.00428196550589617	0.063701216187259	0.607535043732019
IRAK3	chr12:66261185:G:A	Tcruzi	B	-0.0301293852626786	0.0693354519559193	0.481258963637199
IRAK3	chr12:66261185:G:A	Tcruzi	CD4T	-0.0332752957074734	0.0831912219469593	0.496423473293754
IRAK3	chr12:66264694:T:A	NI	NK	-0.000438264220318845	0.0161143917395977	0.789571835134254
IRAK3	chr12:66264694:T:A	NI	CD8T	0.00189188394245293	0.0177833342949319	0.761212271562522
IRAK3	chr12:66264694:T:A	NI	monocyte	0.000120581561708444	0.0201126129650527	0.748426137618051
IRAK3	chr12:66264694:T:A	NI	B	0.00686953149670107	0.0205212596783335	0.700282709453485
IRAK3	chr12:66264694:T:A	NI	CD4T	0.0103889780491962	0.0297013170088158	0.661527642309075
IRAK3	chr12:66264694:T:A	IAV	NK	-0.00036043152731136	0.0149770325904601	0.790044137260809
IRAK3	chr12:66264694:T:A	IAV	CD8T	0.000575130122181213	0.0136079282901663	0.776359845614538
IRAK3	chr12:66264694:T:A	IAV	monocyte	0.000654383584233207	0.0152383727893916	0.777192293175788
IRAK3	chr12:66264694:T:A	IAV	B	0.00478502514697816	0.0167597241819913	0.714741853671876
IRAK3	chr12:66264694:T:A	IAV	CD4T	0.00117427083851142	0.0184991205093767	0.769577040639365
IRAK3	chr12:66264694:T:A	LPS	NK	0.000238920313242899	0.0162167506648631	0.775298720914932
IRAK3	chr12:66264694:T:A	LPS	CD8T	0.00133067187286348	0.0156484677218358	0.758131917531108
IRAK3	chr12:66264694:T:A	LPS	monocyte	0.00216519663192443	0.0186990090285819	0.740944080864726
IRAK3	chr12:66264694:T:A	LPS	B	0.00415049242169422	0.0181892098524095	0.721274624680541
IRAK3	chr12:66264694:T:A	LPS	CD4T	0.00362226083184804	0.0207599996897623	0.736689019954782
IRAK3	chr12:66264694:T:A	Tcruzi	NK	0.00132669650744655	0.0166774933485062	0.766144125796138
IRAK3	chr12:66264694:T:A	Tcruzi	CD8T	0.00172637152348084	0.0171887962204225	0.759382645589065
IRAK3	chr12:66264694:T:A	Tcruzi	monocyte	0.0014151888775034	0.0181460013224545	0.759276773346975
IRAK3	chr12:66264694:T:A	Tcruzi	B	0.00525978414013537	0.0182581715686029	0.710665180450057
IRAK3	chr12:66264694:T:A	Tcruzi	CD4T	0.00400167870902083	0.0209871993140139	0.737713782040474
IRAK3	chr12:66264842:G:A	NI	NK	0.0417949473885132	0.0487201150006738	0.280326041782061
IRAK3	chr12:66264842:G:A	NI	CD8T	0.0536554486875903	0.056019205976993	0.25437392003355
IRAK3	chr12:66264842:G:A	NI	monocyte	0.0367891734075372	0.047853294592859	0.301012562795791
IRAK3	chr12:66264842:G:A	NI	B	0.0484865753119728	0.053757274954335	0.267655783091449
IRAK3	chr12:66264842:G:A	NI	CD4T	0.061757376398035	0.0661318850187934	0.25682690674163
IRAK3	chr12:66264842:G:A	IAV	NK	0.0392138459171091	0.0458047703822648	0.27946518833445
IRAK3	chr12:66264842:G:A	IAV	CD8T	0.0369286530849856	0.042157045090028	0.274156721757622
IRAK3	chr12:66264842:G:A	IAV	monocyte	0.0232470616036302	0.0402113968653137	0.375663124593376
IRAK3	chr12:66264842:G:A	IAV	B	0.043942857802283	0.0485068406536902	0.263119485247436
IRAK3	chr12:66264842:G:A	IAV	CD4T	0.0505517399775348	0.0555652752080325	0.269287767605088
IRAK3	chr12:66264842:G:A	LPS	NK	0.0443337638206454	0.0499925826118824	0.26780662315158
IRAK3	chr12:66264842:G:A	LPS	CD8T	0.0440490867251443	0.0476818243476712	0.260304644583529
IRAK3	chr12:66264842:G:A	LPS	monocyte	0.0248412028108898	0.0451962333787844	0.37904287630989
IRAK3	chr12:66264842:G:A	LPS	B	0.0526921180850927	0.0560017976619953	0.251377226039496
IRAK3	chr12:66264842:G:A	LPS	CD4T	0.0492021139620926	0.0576552401207078	0.284692745294922
IRAK3	chr12:66264842:G:A	Tcruzi	NK	0.0399020173118786	0.0486674703630288	0.291321372664786
IRAK3	chr12:66264842:G:A	Tcruzi	CD8T	0.051013914046399	0.0536069294669261	0.254714635186669
IRAK3	chr12:66264842:G:A	Tcruzi	monocyte	0.0315660523334303	0.0465398787750532	0.34089792042486
IRAK3	chr12:66264842:G:A	Tcruzi	B	0.0479377235906878	0.052208186734647	0.260221945033571
IRAK3	chr12:66264842:G:A	Tcruzi	CD4T	0.0635140774681006	0.065280149702425	0.248984114719926
IRAK3	chr12:66301720:A:C	NI	NK	0.0139729042780543	0.0281458120706176	0.539250010564473
IRAK3	chr12:66301720:A:C	NI	CD8T	0.0241109101543657	0.0384185674767892	0.489801736105186
IRAK3	chr12:66301720:A:C	NI	monocyte	0.0103881070914058	0.0276945690848984	0.554603029576399
IRAK3	chr12:66301720:A:C	NI	B	0.000827659136163219	0.0255464744147893	0.682097503720031
IRAK3	chr12:66301720:A:C	NI	CD4T	0.0154373399472874	0.0352472622107448	0.548481021580939
IRAK3	chr12:66301720:A:C	IAV	NK	0.00969266611342818	0.0242521227875828	0.570414006363535
IRAK3	chr12:66301720:A:C	IAV	CD8T	0.0131677251131574	0.0250373417491446	0.528158398532913
IRAK3	chr12:66301720:A:C	IAV	monocyte	0.00402306391945053	0.0222481517149698	0.641734558418246
IRAK3	chr12:66301720:A:C	IAV	B	-0.00154765412809114	0.0228630387228399	0.69596733084578
IRAK3	chr12:66301720:A:C	IAV	CD4T	0.0080191147911034	0.0277458136783677	0.604810625117324
IRAK3	chr12:66301720:A:C	LPS	NK	0.0104393379903806	0.026567270308135	0.563148386938884
IRAK3	chr12:66301720:A:C	LPS	CD8T	0.0158953981458727	0.0293895869347237	0.513435605113634
IRAK3	chr12:66301720:A:C	LPS	monocyte	-0.00157134788465976	0.0266195223607658	0.676007279718069
IRAK3	chr12:66301720:A:C	LPS	B	-0.000739266908505261	0.025756469522503	0.691744288518157
IRAK3	chr12:66301720:A:C	LPS	CD4T	0.0063794008968412	0.030219304404565	0.618515592475585
IRAK3	chr12:66301720:A:C	Tcruzi	NK	0.0166027709939557	0.0307703931171395	0.517852934521379
IRAK3	chr12:66301720:A:C	Tcruzi	CD8T	0.0223199697441489	0.0357341963718137	0.486522521073769
IRAK3	chr12:66301720:A:C	Tcruzi	monocyte	0.0122709908083946	0.0286118221422786	0.554926545269283
IRAK3	chr12:66301720:A:C	Tcruzi	B	0.00151673904159305	0.0244205363958412	0.669060639115517
IRAK3	chr12:66301720:A:C	Tcruzi	CD4T	0.0151180579070935	0.0328519000558054	0.549311388448366
IRAK3	chr12:66338732:T:C	NI	NK	-0.00332557635845992	0.0304940774614431	0.68049035780891
IRAK3	chr12:66338732:T:C	NI	CD8T	-0.00251502171036845	0.0339091426486981	0.690228897946559
IRAK3	chr12:66338732:T:C	NI	monocyte	0.00152393342181008	0.0354669176580653	0.662166377396976
IRAK3	chr12:66338732:T:C	NI	B	0.00135194859463704	0.0325012604555601	0.696979387413954
IRAK3	chr12:66338732:T:C	NI	CD4T	-0.000978551026109821	0.0419493905688268	0.692585813759623
IRAK3	chr12:66338732:T:C	IAV	NK	-0.0023884387009394	0.0281623003900423	0.687121987455902
IRAK3	chr12:66338732:T:C	IAV	CD8T	-0.000456604850383099	0.0257375890592816	0.704004287352197
IRAK3	chr12:66338732:T:C	IAV	monocyte	0.00199278699369193	0.0293426163757685	0.682175733946506
IRAK3	chr12:66338732:T:C	IAV	B	-0.00229227110669262	0.028517159923916	0.690391248158117
IRAK3	chr12:66338732:T:C	IAV	CD4T	0.00159168175241056	0.0352081446971186	0.696889080074609
IRAK3	chr12:66338732:T:C	LPS	NK	-0.00193192566413679	0.0304757123617778	0.687002296778432
IRAK3	chr12:66338732:T:C	LPS	CD8T	-0.00267311994891236	0.0297605308892818	0.680491172776167
IRAK3	chr12:66338732:T:C	LPS	monocyte	0.0242807846488398	0.0509551446957627	0.511995207718423
IRAK3	chr12:66338732:T:C	LPS	B	-0.000384840076812801	0.0323856088226296	0.702192893797866
IRAK3	chr12:66338732:T:C	LPS	CD4T	0.000770750464217489	0.0385923854686711	0.694897072023624
IRAK3	chr12:66338732:T:C	Tcruzi	NK	-0.00635299625879864	0.0329401223846626	0.655742667441065
IRAK3	chr12:66338732:T:C	Tcruzi	CD8T	-0.00300587852441955	0.0328199775792892	0.683426411303267
IRAK3	chr12:66338732:T:C	Tcruzi	monocyte	0.00363523718082673	0.0339916533219706	0.666386416203117
IRAK3	chr12:66338732:T:C	Tcruzi	B	0.00270871581947425	0.0312243842367308	0.683253827014985
IRAK3	chr12:66338732:T:C	Tcruzi	CD4T	-4.52154507829488e-05	0.0389101495312355	0.706803307563894
IRAK3	chr12:66344171:T:C	NI	NK	0.0202186429029013	0.0593569758382834	0.507288392545162
IRAK3	chr12:66344171:T:C	NI	CD8T	0.0214703985008508	0.0659239179938498	0.513076899587943
IRAK3	chr12:66344171:T:C	NI	monocyte	0.0559392074447236	0.0849301991874689	0.360233592831794
IRAK3	chr12:66344171:T:C	NI	B	-0.00493007514241927	0.0619154251409758	0.611006725067962
IRAK3	chr12:66344171:T:C	NI	CD4T	0.0174596370510577	0.0771545614294618	0.537004325093998
IRAK3	chr12:66344171:T:C	IAV	NK	0.0145402797016397	0.0531439551353395	0.527900641468495
IRAK3	chr12:66344171:T:C	IAV	CD8T	0.0145263394364146	0.0493751615192174	0.522382983474561
IRAK3	chr12:66344171:T:C	IAV	monocyte	0.0323225648978874	0.0625875218036395	0.442104647913529
IRAK3	chr12:66344171:T:C	IAV	B	-0.00128134977940979	0.0525676540999593	0.618955430628109
IRAK3	chr12:66344171:T:C	IAV	CD4T	0.00738601788696554	0.0646599548209042	0.575763973690521
IRAK3	chr12:66344171:T:C	LPS	NK	0.0198721757944727	0.0594233916327445	0.505367670622419
IRAK3	chr12:66344171:T:C	LPS	CD8T	0.0150525285801804	0.055773766783539	0.525961040044989
IRAK3	chr12:66344171:T:C	LPS	monocyte	0.0231161157067434	0.0679217124792047	0.486812208139307
IRAK3	chr12:66344171:T:C	LPS	B	-0.00433686624343416	0.0613481552906975	0.609679336931492
IRAK3	chr12:66344171:T:C	LPS	CD4T	0.0150610158990651	0.0716488892809935	0.54532882032974
IRAK3	chr12:66344171:T:C	Tcruzi	NK	0.0249814367167226	0.0636972196961112	0.487768758386173
IRAK3	chr12:66344171:T:C	Tcruzi	CD8T	0.0231067884826612	0.0646547336089502	0.501190360047019
IRAK3	chr12:66344171:T:C	Tcruzi	monocyte	0.0485760763571408	0.0799297492918986	0.402350300535963
IRAK3	chr12:66344171:T:C	Tcruzi	B	-0.00252740373290637	0.0580111610363654	0.620588543531335
IRAK3	chr12:66344171:T:C	Tcruzi	CD4T	0.0134208485960882	0.0718581042461607	0.554165440539241
IRF1	chr5:132406492:C:T	NI	NK	0.0112503812450667	0.0349051865687583	0.560672663491843
IRF1	chr5:132406492:C:T	NI	CD8T	0.0131844770029011	0.0376097388237776	0.551553379199122
IRF1	chr5:132406492:C:T	NI	monocyte	0.0332448974295023	0.0542788827082537	0.422851643033837
IRF1	chr5:132406492:C:T	NI	B	0.0161654949763065	0.0398618716303952	0.534538960217037
IRF1	chr5:132406492:C:T	NI	CD4T	0.0188506253438041	0.0466312048930425	0.52514486879593
IRF1	chr5:132406492:C:T	IAV	NK	0.0114317718803963	0.0324567928709334	0.551494788081825
IRF1	chr5:132406492:C:T	IAV	CD8T	0.00654053836155901	0.0284075770502612	0.585660365057309
IRF1	chr5:132406492:C:T	IAV	monocyte	0.0175737224748391	0.0388579669799963	0.517740319282247
IRF1	chr5:132406492:C:T	IAV	B	0.0113485310515846	0.0329377887551384	0.553298947747213
IRF1	chr5:132406492:C:T	IAV	CD4T	0.0128633699681046	0.0367881074329299	0.55235624048932
IRF1	chr5:132406492:C:T	LPS	NK	0.014500966318049	0.0358030472591327	0.527887352829014
IRF1	chr5:132406492:C:T	LPS	CD8T	0.0134338004881243	0.0331713844948489	0.528140444393082
IRF1	chr5:132406492:C:T	LPS	monocyte	0.0188793000910737	0.0452208472868772	0.511322686912608
IRF1	chr5:132406492:C:T	LPS	B	0.0166864920542414	0.0392053062198709	0.520916283484599
IRF1	chr5:132406492:C:T	LPS	CD4T	0.021939367497096	0.0441483915818827	0.499655717410667
IRF1	chr5:132406492:C:T	Tcruzi	NK	0.0146848341355583	0.0376652502072653	0.536861015303198
IRF1	chr5:132406492:C:T	Tcruzi	CD8T	0.0151810768169123	0.0376005303211209	0.532682155178949
IRF1	chr5:132406492:C:T	Tcruzi	monocyte	0.0279286182735383	0.0503469006821334	0.473975137702673
IRF1	chr5:132406492:C:T	Tcruzi	B	0.0143413941663513	0.0373106897675631	0.537995736986243
IRF1	chr5:132406492:C:T	Tcruzi	CD4T	0.0224668009191615	0.0463688485145731	0.507420629982271
IRF1	chr5:132448315:C:T	NI	NK	-0.244495963863186	0.08792337929403	0.00063174481612438
IRF1	chr5:132448315:C:T	NI	CD8T	-0.317665042332468	0.0928371194797776	1.28941149015738e-05
IRF1	chr5:132448315:C:T	NI	monocyte	-0.0760590524338017	0.087913226950307	0.189609446587924
IRF1	chr5:132448315:C:T	NI	B	-0.128499364052941	0.0827239472516527	0.0597625275741038
IRF1	chr5:132448315:C:T	NI	CD4T	-0.265877628939779	0.0821744416895212	0.000454638971387977
IRF1	chr5:132448315:C:T	IAV	NK	-0.175200963107529	0.0714090560786681	0.00650847299535351
IRF1	chr5:132448315:C:T	IAV	CD8T	-0.213370589402185	0.0723169256763277	0.000364437868684786
IRF1	chr5:132448315:C:T	IAV	monocyte	-0.0905789734624608	0.0773828810173166	0.115635042146102
IRF1	chr5:132448315:C:T	IAV	B	-0.136127757183515	0.071924360546892	0.0251175889047465
IRF1	chr5:132448315:C:T	IAV	CD4T	-0.212162752529654	0.0650919393454828	0.000567865234490705
IRF1	chr5:132448315:C:T	LPS	NK	-0.214615034794884	0.0763276092775751	0.00145475591272026
IRF1	chr5:132448315:C:T	LPS	CD8T	-0.223273743015867	0.0675530150212177	0.000319384423118962
IRF1	chr5:132448315:C:T	LPS	monocyte	-0.120544609549533	0.0833982144107282	0.0716316299776373
IRF1	chr5:132448315:C:T	LPS	B	-0.157567119322333	0.0775179728978097	0.0190121694660347
IRF1	chr5:132448315:C:T	LPS	CD4T	-0.214198388775437	0.0688079222742311	0.00126177774786496
IRF1	chr5:132448315:C:T	Tcruzi	NK	-0.23875325900013	0.0896601180210661	0.00149696242457387
IRF1	chr5:132448315:C:T	Tcruzi	CD8T	-0.328093620273977	0.102170045813077	1.00690320815611e-05
IRF1	chr5:132448315:C:T	Tcruzi	monocyte	-0.0882805504612023	0.0874910108209861	0.152875686412989
IRF1	chr5:132448315:C:T	Tcruzi	B	-0.155845422921703	0.0804164719600998	0.0222771052529345
IRF1	chr5:132448315:C:T	Tcruzi	CD4T	-0.260846514741029	0.081968425379853	0.000513237684817258
IRF1	chr5:132450187:T:C	NI	NK	0.0579442639392636	0.0434902637756867	0.102999150086673
IRF1	chr5:132450187:T:C	NI	CD8T	0.0370864425317429	0.0388397237455936	0.184565722153289
IRF1	chr5:132450187:T:C	NI	monocyte	0.0108310267505866	0.0416847995800469	0.411205057860007
IRF1	chr5:132450187:T:C	NI	B	-0.006134850885474	0.0429149229203495	0.491670549211375
IRF1	chr5:132450187:T:C	NI	CD4T	0.00835792558715709	0.0422964996875069	0.423431864214761
IRF1	chr5:132450187:T:C	IAV	NK	0.100807465824523	0.0578421774345144	0.0506426450306306
IRF1	chr5:132450187:T:C	IAV	CD8T	0.0458113459202566	0.0358834029779549	0.111054555118275
IRF1	chr5:132450187:T:C	IAV	monocyte	-0.00948316489691045	0.0405193061418214	0.455707408276782
IRF1	chr5:132450187:T:C	IAV	B	0.0135184069786291	0.0354833271957518	0.363879824004584
IRF1	chr5:132450187:T:C	IAV	CD4T	0.0533833007346806	0.0367844930857307	0.0904150754885056
IRF1	chr5:132450187:T:C	LPS	NK	0.071901073462923	0.0437269981510948	0.0623293461001167
IRF1	chr5:132450187:T:C	LPS	CD8T	0.053985673117489	0.0359896792084352	0.0795752233301123
IRF1	chr5:132450187:T:C	LPS	monocyte	0.0421862121405994	0.0429792995863461	0.178555806091681
IRF1	chr5:132450187:T:C	LPS	B	0.0297789916400948	0.0391949098168077	0.240793705016083
IRF1	chr5:132450187:T:C	LPS	CD4T	0.0285093707095794	0.034962828994332	0.225287442603407
IRF1	chr5:132450187:T:C	Tcruzi	NK	0.0774614693461806	0.0518316080970782	0.072456949198887
IRF1	chr5:132450187:T:C	Tcruzi	CD8T	0.0512847951439935	0.0418418540306007	0.120688726797811
IRF1	chr5:132450187:T:C	Tcruzi	monocyte	0.000530258020675097	0.0433876520481687	0.500400450433533
IRF1	chr5:132450187:T:C	Tcruzi	B	-0.00385316504444196	0.0411611965185156	0.510709256102347
IRF1	chr5:132450187:T:C	Tcruzi	CD4T	0.0137280104066661	0.0420815016527897	0.374155083890338
IRF1	chr5:132476630:C:T	NI	NK	-0.0975499917853523	0.0974983920241132	0.151565827044874
IRF1	chr5:132476630:C:T	NI	CD8T	-0.16986076442665	0.108311465098357	0.0552095247299905
IRF1	chr5:132476630:C:T	NI	monocyte	-0.169106202959699	0.124941191905661	0.08096035108592
IRF1	chr5:132476630:C:T	NI	B	-0.21010212216333	0.130128599836265	0.0401150585159081
IRF1	chr5:132476630:C:T	NI	CD4T	-0.229948938254345	0.132483517793421	0.0394863693938261
IRF1	chr5:132476630:C:T	IAV	NK	-0.0827020464831624	0.089670810925082	0.16968817149571
IRF1	chr5:132476630:C:T	IAV	CD8T	-0.111662228932887	0.0855539689766717	0.0854661078490611
IRF1	chr5:132476630:C:T	IAV	monocyte	-0.107405995141571	0.100679214307434	0.139719738180477
IRF1	chr5:132476630:C:T	IAV	B	-0.167468094595537	0.106231134469807	0.0457456395092979
IRF1	chr5:132476630:C:T	IAV	CD4T	-0.190502112760421	0.107004832112038	0.0391063488182712
IRF1	chr5:132476630:C:T	LPS	NK	-0.0793508634191344	0.0949677280717845	0.192255485599475
IRF1	chr5:132476630:C:T	LPS	CD8T	-0.137246361214932	0.0922661035812003	0.0642196916640731
IRF1	chr5:132476630:C:T	LPS	monocyte	-0.127006206929889	0.113074921179813	0.129931435768053
IRF1	chr5:132476630:C:T	LPS	B	-0.20417947178148	0.123092978925627	0.0388563682170477
IRF1	chr5:132476630:C:T	LPS	CD4T	-0.210236976328083	0.116797777610694	0.037997197855288
IRF1	chr5:132476630:C:T	Tcruzi	NK	-0.0984729466915884	0.100273288725789	0.155833332755574
IRF1	chr5:132476630:C:T	Tcruzi	CD8T	-0.160654232610656	0.10474141568435	0.0586381815098098
IRF1	chr5:132476630:C:T	Tcruzi	monocyte	-0.185264012678448	0.129526855526111	0.0657267385960105
IRF1	chr5:132476630:C:T	Tcruzi	B	-0.211327423191765	0.129228812305549	0.0363920959401152
IRF1	chr5:132476630:C:T	Tcruzi	CD4T	-0.220138828189901	0.12651244466225	0.039416775360701
IRF1	chr5:132478399:C:G	NI	NK	-0.0434477601538398	0.0365966863814626	0.114822899366132
IRF1	chr5:132478399:C:G	NI	CD8T	-0.069179955956074	0.0337067020886836	0.0204232603888128
IRF1	chr5:132478399:C:G	NI	monocyte	-0.0417190600772591	0.0371464748253301	0.131443269884476
IRF1	chr5:132478399:C:G	NI	B	-0.0780125214752647	0.0368416730109203	0.0182496071997006
IRF1	chr5:132478399:C:G	NI	CD4T	-0.0447798100382503	0.0369079508911318	0.114459810886643
IRF1	chr5:132478399:C:G	IAV	NK	-0.0693477315188728	0.0333442001686964	0.0151819069958805
IRF1	chr5:132478399:C:G	IAV	CD8T	-0.0624194706827275	0.0307909817893184	0.0180878836751409
IRF1	chr5:132478399:C:G	IAV	monocyte	-0.0603364028746293	0.0334550602701833	0.0362714367556565
IRF1	chr5:132478399:C:G	IAV	B	-0.100272336882829	0.0347315203652604	0.000717389424316983
IRF1	chr5:132478399:C:G	IAV	CD4T	-0.0844315569617754	0.0284182047916672	0.00118455605342349
IRF1	chr5:132478399:C:G	LPS	NK	-0.0570232881461582	0.0329602168021905	0.0423927051674429
IRF1	chr5:132478399:C:G	LPS	CD8T	-0.0577840286960613	0.0286977355775593	0.023412388465612
IRF1	chr5:132478399:C:G	LPS	monocyte	-0.122997484413106	0.0384518840987923	0.00022231664202621
IRF1	chr5:132478399:C:G	LPS	B	-0.10715359822423	0.0355990968674212	0.000634632073895913
IRF1	chr5:132478399:C:G	LPS	CD4T	-0.0627870275739468	0.029785277150834	0.0196407670543736
IRF1	chr5:132478399:C:G	Tcruzi	NK	-0.063368375609717	0.03906658264852	0.0478462564749811
IRF1	chr5:132478399:C:G	Tcruzi	CD8T	-0.0948345018615617	0.0389055309130155	0.00306344261135016
IRF1	chr5:132478399:C:G	Tcruzi	monocyte	-0.0574956813403168	0.0375044096743455	0.0640243142776225
IRF1	chr5:132478399:C:G	Tcruzi	B	-0.0816841215204168	0.035806958364909	0.0111015041385494
IRF1	chr5:132478399:C:G	Tcruzi	CD4T	-0.0860217586022544	0.0372282517345677	0.00809211082065353
IRF1	chr5:132503478:C:T	NI	NK	0.0723536538800572	0.0418032171268021	0.0370542214968768
IRF1	chr5:132503478:C:T	NI	CD8T	0.045499297400007	0.0396432540016603	0.123519526609704
IRF1	chr5:132503478:C:T	NI	monocyte	0.0563454569033407	0.0428198061384362	0.0935209314382569
IRF1	chr5:132503478:C:T	NI	B	0.0345097341027386	0.0432047480175562	0.203388531531332
IRF1	chr5:132503478:C:T	NI	CD4T	0.0375011538092856	0.0427352276179982	0.187139402514704
IRF1	chr5:132503478:C:T	IAV	NK	0.101259398896242	0.0430444304544699	0.00384962454854589
IRF1	chr5:132503478:C:T	IAV	CD8T	0.0623300054117113	0.0350250857291949	0.0322081779370067
IRF1	chr5:132503478:C:T	IAV	monocyte	0.0616778318978945	0.0392221757529925	0.0550096945182486
IRF1	chr5:132503478:C:T	IAV	B	0.0722631391160818	0.0389365952887147	0.0238882572100565
IRF1	chr5:132503478:C:T	IAV	CD4T	0.100818580161441	0.0375302559882111	0.00234531298070347
IRF1	chr5:132503478:C:T	LPS	NK	0.0962520250094726	0.0411602282388816	0.00618985682078753
IRF1	chr5:132503478:C:T	LPS	CD8T	0.0636209883727843	0.0332763666028546	0.0268467621437309
IRF1	chr5:132503478:C:T	LPS	monocyte	0.0961067990623179	0.0432334594295328	0.0102717806016623
IRF1	chr5:132503478:C:T	LPS	B	0.0723529708422815	0.0401816671350297	0.0310649254904307
IRF1	chr5:132503478:C:T	LPS	CD4T	0.0532354857917943	0.0355822908924141	0.0697696399077334
IRF1	chr5:132503478:C:T	Tcruzi	NK	0.0819219290960622	0.0455371992280834	0.0283979350414595
IRF1	chr5:132503478:C:T	Tcruzi	CD8T	0.0592133804439248	0.0401023545239449	0.0669751481085893
IRF1	chr5:132503478:C:T	Tcruzi	monocyte	0.0440246000821584	0.0445746418248714	0.157659499637667
IRF1	chr5:132503478:C:T	Tcruzi	B	0.0319143170731195	0.0421702038136537	0.213020198950429
IRF1	chr5:132503478:C:T	Tcruzi	CD4T	0.0243890340483799	0.0457140190990543	0.279689115723232
IRF1	chr5:132538330:T:A	NI	NK	0.16663032947999	0.0811143916541381	0.020594048903681
IRF1	chr5:132538330:T:A	NI	CD8T	0.240442979552157	0.081569366112964	0.00111244625502412
IRF1	chr5:132538330:T:A	NI	monocyte	0.115790723501237	0.0903163588079715	0.0984819048453554
IRF1	chr5:132538330:T:A	NI	B	0.135229832867203	0.0868645656286946	0.0600993122238969
IRF1	chr5:132538330:T:A	NI	CD4T	0.234059975467618	0.0872124118575251	0.0046131808059966
IRF1	chr5:132538330:T:A	IAV	NK	0.204558662917904	0.0793493717493831	0.00221572610874064
IRF1	chr5:132538330:T:A	IAV	CD8T	0.207580086432992	0.0764920818712532	0.000859449335890343
IRF1	chr5:132538330:T:A	IAV	monocyte	0.0860420228283089	0.0843505676171908	0.147002223941125
IRF1	chr5:132538330:T:A	IAV	B	0.168104433377195	0.0777017460365486	0.010874180285403
IRF1	chr5:132538330:T:A	IAV	CD4T	0.255828792663079	0.0754139665367941	0.00016699150965575
IRF1	chr5:132538330:T:A	LPS	NK	0.240325870992196	0.0863253976501376	0.000643435928488865
IRF1	chr5:132538330:T:A	LPS	CD8T	0.223127838857916	0.0727227245115478	0.000498512371468843
IRF1	chr5:132538330:T:A	LPS	monocyte	0.0925259412390663	0.0898851666667307	0.149239684818238
IRF1	chr5:132538330:T:A	LPS	B	0.212368459055796	0.0863997544497866	0.00365484115655719
IRF1	chr5:132538330:T:A	LPS	CD4T	0.282060955920276	0.0820054937747978	0.00011109970237404
IRF1	chr5:132538330:T:A	Tcruzi	NK	0.205357057700624	0.0877661355278742	0.00668695262874367
IRF1	chr5:132538330:T:A	Tcruzi	CD8T	0.213410959872557	0.0795100346819093	0.00434143127816787
IRF1	chr5:132538330:T:A	Tcruzi	monocyte	0.108152326267435	0.0912218802920617	0.115083431532984
IRF1	chr5:132538330:T:A	Tcruzi	B	0.150280109348287	0.0825191039188626	0.0329111434825035
IRF1	chr5:132538330:T:A	Tcruzi	CD4T	0.207816591664011	0.0864547809802541	0.0124735683560188
IRF1	chr5:132555638:C:G	NI	NK	-0.0252733410369996	0.0357407385709876	0.242734877446892
IRF1	chr5:132555638:C:G	NI	CD8T	-0.0165901440165406	0.0348317610803207	0.315169873997591
IRF1	chr5:132555638:C:G	NI	monocyte	-0.0334588167794904	0.038886372581882	0.20228873807664
IRF1	chr5:132555638:C:G	NI	B	-0.102641683568379	0.052859590790229	0.0338461534801842
IRF1	chr5:132555638:C:G	NI	CD4T	-0.0159549439430616	0.0383192707947516	0.339429260220299
IRF1	chr5:132555638:C:G	IAV	NK	-0.0431592179175385	0.0357316915877835	0.111961364935888
IRF1	chr5:132555638:C:G	IAV	CD8T	-0.013968974797608	0.0296882137978034	0.314730167874348
IRF1	chr5:132555638:C:G	IAV	monocyte	-0.0286397422105637	0.0348307439165418	0.212118661655567
IRF1	chr5:132555638:C:G	IAV	B	-0.0730988913505682	0.0396031288180615	0.039669442051157
IRF1	chr5:132555638:C:G	IAV	CD4T	-0.030602030029178	0.0305382434144886	0.170057674396974
IRF1	chr5:132555638:C:G	LPS	NK	-0.023852447505047	0.0334785451941623	0.241438446726151
IRF1	chr5:132555638:C:G	LPS	CD8T	-0.0286490614935919	0.029778891251846	0.175456752729297
IRF1	chr5:132555638:C:G	LPS	monocyte	-0.0599344584922975	0.0411140501693828	0.0769416566372528
IRF1	chr5:132555638:C:G	LPS	B	-0.0823176412773929	0.0423942282909145	0.036931854002954
IRF1	chr5:132555638:C:G	LPS	CD4T	-0.0244024677752946	0.032554430389031	0.23723763988856
IRF1	chr5:132555638:C:G	Tcruzi	NK	-0.0337003831515688	0.0386122279866891	0.193824087153612
IRF1	chr5:132555638:C:G	Tcruzi	CD8T	-0.0414248884565094	0.0372580715568993	0.133807116062882
IRF1	chr5:132555638:C:G	Tcruzi	monocyte	-0.0304184257937464	0.039361365305521	0.225646884614913
IRF1	chr5:132555638:C:G	Tcruzi	B	-0.0821358829276923	0.0442151949846976	0.0385226141986224
IRF1	chr5:132555638:C:G	Tcruzi	CD4T	-0.0334446904407907	0.0378064012796787	0.196450190613331
IRF2	chr4:184324638:A:G	NI	NK	0.00754282538957605	0.0453288535489986	0.577129082785424
IRF2	chr4:184324638:A:G	NI	CD8T	0.0174243524175342	0.0507061816230124	0.522505666390716
IRF2	chr4:184324638:A:G	NI	monocyte	0.0256134511002148	0.0671613786821037	0.484458509207439
IRF2	chr4:184324638:A:G	NI	B	0.0294217605063828	0.0599783321582021	0.470188502225711
IRF2	chr4:184324638:A:G	NI	CD4T	0.0210551857897107	0.0593065677708192	0.509191015591165
IRF2	chr4:184324638:A:G	IAV	NK	0.00202374949370541	0.0415022901353275	0.607610341084862
IRF2	chr4:184324638:A:G	IAV	CD8T	0.0085755604156873	0.0379209741500399	0.556652041973267
IRF2	chr4:184324638:A:G	IAV	monocyte	0.0218497704548744	0.0524069666481191	0.501005632227233
IRF2	chr4:184324638:A:G	IAV	B	0.0192818557741201	0.044235148920035	0.493689264751847
IRF2	chr4:184324638:A:G	IAV	CD4T	0.0283139781393003	0.0513530171291539	0.457064581791979
IRF2	chr4:184324638:A:G	LPS	NK	0.00855277141507085	0.0434848388265475	0.56342353417592
IRF2	chr4:184324638:A:G	LPS	CD8T	0.0175296859447911	0.0440123845906371	0.501794076038047
IRF2	chr4:184324638:A:G	LPS	monocyte	0.0300450641489571	0.0671766956069099	0.47479500235972
IRF2	chr4:184324638:A:G	LPS	B	0.0175605356132117	0.0478764308985908	0.511424309742043
IRF2	chr4:184324638:A:G	LPS	CD4T	0.0205599642357796	0.0494008906009536	0.49788149515993
IRF2	chr4:184324638:A:G	Tcruzi	NK	0.00122924676930903	0.0481148894887248	0.612462393881521
IRF2	chr4:184324638:A:G	Tcruzi	CD8T	0.0170916467883375	0.0490243855073303	0.519361335879314
IRF2	chr4:184324638:A:G	Tcruzi	monocyte	0.024633049876052	0.0643729163528482	0.505058565725265
IRF2	chr4:184324638:A:G	Tcruzi	B	0.0219173025349757	0.0514537809326968	0.493907580326581
IRF2	chr4:184324638:A:G	Tcruzi	CD4T	0.0188226237474076	0.0548812436975815	0.51982117022542
IRF2	chr4:184330218:A:G	NI	NK	0.00996434593618643	0.060231297214708	0.434499969232223
IRF2	chr4:184330218:A:G	NI	CD8T	0.078584327660457	0.0605325433271402	0.0959625189624708
IRF2	chr4:184330218:A:G	NI	monocyte	-0.895647614022264	0.048612227976449	2.22044604925031e-16
IRF2	chr4:184330218:A:G	NI	B	-0.079515842912745	0.0602359625861702	0.0929973120952949
IRF2	chr4:184330218:A:G	NI	CD4T	-0.072277275628939	0.0582871518945982	0.107162664437605
IRF2	chr4:184330218:A:G	IAV	NK	0.0567602631627418	0.0374583130114909	0.0646387027798415
IRF2	chr4:184330218:A:G	IAV	CD8T	0.034385406067779	0.0475223414756227	0.234524094600411
IRF2	chr4:184330218:A:G	IAV	monocyte	-0.399162987146581	0.0283963797344506	2.22044604925031e-16
IRF2	chr4:184330218:A:G	IAV	B	-0.0177476850493288	0.0306712823121343	0.281400927673055
IRF2	chr4:184330218:A:G	IAV	CD4T	-0.0207043178236942	0.0252848836589209	0.206437707406008
IRF2	chr4:184330218:A:G	LPS	NK	-0.0351363840757391	0.0367103062642165	0.169215518480198
IRF2	chr4:184330218:A:G	LPS	CD8T	-0.0164444442001798	0.0353784347802109	0.321013118724894
IRF2	chr4:184330218:A:G	LPS	monocyte	-0.542018138129173	0.0365700881420886	2.22044604925031e-16
IRF2	chr4:184330218:A:G	LPS	B	0.0378512241146729	0.0318770746182938	0.117468415719726
IRF2	chr4:184330218:A:G	LPS	CD4T	-0.0296119686172841	0.0221382372851596	0.0905112233423945
IRF2	chr4:184330218:A:G	Tcruzi	NK	-0.0154307379270552	0.0662064674043263	0.407601932641662
IRF2	chr4:184330218:A:G	Tcruzi	CD8T	-0.116218978031136	0.0584064640426815	0.0221122085758942
IRF2	chr4:184330218:A:G	Tcruzi	monocyte	-0.886929229442215	0.0524422660263951	2.22044604925031e-16
IRF2	chr4:184330218:A:G	Tcruzi	B	-0.0885954691869016	0.0564828488574371	0.0579514940024905
IRF2	chr4:184330218:A:G	Tcruzi	CD4T	0.0446654420776157	0.0546770923006357	0.207107773896273
IRF2	chr4:184334286:C:T	NI	NK	0.0574301771354519	0.0702775396284804	0.189938796351711
IRF2	chr4:184334286:C:T	NI	CD8T	0.10090909605049	0.0741056194920869	0.0754144053935722
IRF2	chr4:184334286:C:T	NI	monocyte	0.198433405992834	0.113622004854844	0.0250571955774905
IRF2	chr4:184334286:C:T	NI	B	0.060050942110057	0.074256159407724	0.198943113962454
IRF2	chr4:184334286:C:T	NI	CD4T	0.109086429366268	0.0813609114750287	0.0807147279007056
IRF2	chr4:184334286:C:T	IAV	NK	0.0818225335667225	0.0606923142758907	0.07947811560902
IRF2	chr4:184334286:C:T	IAV	CD8T	0.0617849492073964	0.0577718699223014	0.129724294024758
IRF2	chr4:184334286:C:T	IAV	monocyte	0.14787988438315	0.0799946949615507	0.0251842762455129
IRF2	chr4:184334286:C:T	IAV	B	0.0531227954634883	0.0556428315147964	0.164640373587365
IRF2	chr4:184334286:C:T	IAV	CD4T	0.139785864047771	0.0651567213776932	0.01499302471155
IRF2	chr4:184334286:C:T	LPS	NK	0.0916348209739112	0.0646601560314105	0.0692772762295584
IRF2	chr4:184334286:C:T	LPS	CD8T	0.0887575266435301	0.059722219410714	0.0608614320400754
IRF2	chr4:184334286:C:T	LPS	monocyte	0.173215339146911	0.0981775353804124	0.0293538600097758
IRF2	chr4:184334286:C:T	LPS	B	0.0325201952453474	0.0615419919460732	0.288352205698929
IRF2	chr4:184334286:C:T	LPS	CD4T	0.0599069069338054	0.0535687048476873	0.134964173622963
IRF2	chr4:184334286:C:T	Tcruzi	NK	0.0994038045814843	0.0778017403503483	0.0827592065314443
IRF2	chr4:184334286:C:T	Tcruzi	CD8T	0.0876404416868947	0.0698328797052418	0.0949982080471015
IRF2	chr4:184334286:C:T	Tcruzi	monocyte	0.201191582718511	0.114466008378425	0.0234428682616733
IRF2	chr4:184334286:C:T	Tcruzi	B	0.0487092814129548	0.0690244617033755	0.22857958101285
IRF2	chr4:184334286:C:T	Tcruzi	CD4T	0.0691475074301914	0.0733771198212874	0.163259185180929
IRF2	chr4:184338605:T:A	NI	NK	-0.0301258527011848	0.0606964191291559	0.309149246469689
IRF2	chr4:184338605:T:A	NI	CD8T	-0.0719456671057825	0.0640267302547678	0.122415762343573
IRF2	chr4:184338605:T:A	NI	monocyte	0.316672939063034	0.0827554894941392	6.12665046324503e-06
IRF2	chr4:184338605:T:A	NI	B	0.0269154867871233	0.0631254476895564	0.334053352611257
IRF2	chr4:184338605:T:A	NI	CD4T	-0.00885469016485052	0.0657313160934261	0.437359982417702
IRF2	chr4:184338605:T:A	IAV	NK	0.0204724599586013	0.048429663077589	0.339924507319433
IRF2	chr4:184338605:T:A	IAV	CD8T	-0.00419897925177102	0.050760357795063	0.459013401797276
IRF2	chr4:184338605:T:A	IAV	monocyte	0.197464990779643	0.0482771632225504	1.63238637398736e-05
IRF2	chr4:184338605:T:A	IAV	B	0.0251611238272684	0.0421381700054592	0.274195260979986
IRF2	chr4:184338605:T:A	IAV	CD4T	-0.0190478370128996	0.037593679160093	0.30575042759112
IRF2	chr4:184338605:T:A	LPS	NK	-0.0291018436955048	0.0486657350978163	0.275847656605203
IRF2	chr4:184338605:T:A	LPS	CD8T	-0.0423559433358881	0.0459874895024011	0.176386551566649
IRF2	chr4:184338605:T:A	LPS	monocyte	0.269606860857725	0.0641980472082747	4.66260306433072e-06
IRF2	chr4:184338605:T:A	LPS	B	0.00979104952411724	0.045491894700657	0.412715588139093
IRF2	chr4:184338605:T:A	LPS	CD4T	-0.0198712444412591	0.0350389397954502	0.285147876907113
IRF2	chr4:184338605:T:A	Tcruzi	NK	-0.0189080007986681	0.0630175862449027	0.38045469650865
IRF2	chr4:184338605:T:A	Tcruzi	CD8T	-0.0276131256405444	0.0583861514747996	0.312456300877679
IRF2	chr4:184338605:T:A	Tcruzi	monocyte	0.327433582365685	0.0842860124417735	2.98924377873412e-06
IRF2	chr4:184338605:T:A	Tcruzi	B	-0.0140712672752158	0.0601438524860023	0.417664837515846
IRF2	chr4:184338605:T:A	Tcruzi	CD4T	-0.0608714118843926	0.0614299990730052	0.156056427289543
IRF2	chr4:184345722:T:C	NI	NK	0.016950066736549	0.0537853908718524	0.486859300858842
IRF2	chr4:184345722:T:C	NI	CD8T	0.0311825782037121	0.0610481453965812	0.423076270176776
IRF2	chr4:184345722:T:C	NI	monocyte	0.0339929364041303	0.0753537840841091	0.426097729049634
IRF2	chr4:184345722:T:C	NI	B	0.0317071914838317	0.0614349085386039	0.422120432009169
IRF2	chr4:184345722:T:C	NI	CD4T	0.0464972380793517	0.0751299995357759	0.38161126004673
IRF2	chr4:184345722:T:C	IAV	NK	0.0195649669747475	0.0495648661400001	0.462180744892318
IRF2	chr4:184345722:T:C	IAV	CD8T	0.0231186110816726	0.0473407459628561	0.429851157333085
IRF2	chr4:184345722:T:C	IAV	monocyte	0.0316555055612929	0.061412010379211	0.42574834120259
IRF2	chr4:184345722:T:C	IAV	B	0.041045323017391	0.0606016938736976	0.360935470477442
IRF2	chr4:184345722:T:C	IAV	CD4T	0.0468777977790039	0.0643838878951682	0.353641046231779
IRF2	chr4:184345722:T:C	LPS	NK	0.0193601494833178	0.0525816238346403	0.466272122542533
IRF2	chr4:184345722:T:C	LPS	CD8T	0.0278997610549595	0.0524965757545245	0.413139131211961
IRF2	chr4:184345722:T:C	LPS	monocyte	0.0388783610360546	0.0749072568249239	0.412708943708276
IRF2	chr4:184345722:T:C	LPS	B	0.0311007270241296	0.0581050569866053	0.413219055650308
IRF2	chr4:184345722:T:C	LPS	CD4T	0.053858145115972	0.0705748215944954	0.339643465821949
IRF2	chr4:184345722:T:C	Tcruzi	NK	0.0197142409760612	0.0557272475334206	0.47389595167618
IRF2	chr4:184345722:T:C	Tcruzi	CD8T	0.0307983592258591	0.0589836727888637	0.418280226558175
IRF2	chr4:184345722:T:C	Tcruzi	monocyte	0.0360689337163281	0.0737358178472556	0.429430331212132
IRF2	chr4:184345722:T:C	Tcruzi	B	0.0296400132587238	0.057863787991654	0.42192610609268
IRF2	chr4:184345722:T:C	Tcruzi	CD4T	0.0444471627116423	0.0704083348058444	0.383739871258111
IRF2	chr4:184369528:C:T	NI	NK	-0.032384202686056	0.0575939271106945	0.43853838698044
IRF2	chr4:184369528:C:T	NI	CD8T	-0.0324062155710842	0.059472158407492	0.449091834397866
IRF2	chr4:184369528:C:T	NI	monocyte	-0.00201343550215718	0.0617441219665727	0.595825812679862
IRF2	chr4:184369528:C:T	NI	B	0.00591311679281438	0.0503459288300062	0.613577762748474
IRF2	chr4:184369528:C:T	NI	CD4T	-0.0245130567364854	0.0610798587511012	0.493138629847087
IRF2	chr4:184369528:C:T	IAV	NK	-0.0297304397002358	0.0518943086097582	0.435631910739552
IRF2	chr4:184369528:C:T	IAV	CD8T	-0.0276458745089671	0.0487860397077435	0.436267999212053
IRF2	chr4:184369528:C:T	IAV	monocyte	-0.00252682507860049	0.0466287673549068	0.613783784922983
IRF2	chr4:184369528:C:T	IAV	B	0.00872708621702348	0.0420579519654728	0.584967745260918
IRF2	chr4:184369528:C:T	IAV	CD4T	-0.0104355394832529	0.0433396646248212	0.552073799016525
IRF2	chr4:184369528:C:T	LPS	NK	-0.0428518983265042	0.0657721455120617	0.39175432817053
IRF2	chr4:184369528:C:T	LPS	CD8T	-0.0283810953757316	0.0500960359247042	0.435011426256989
IRF2	chr4:184369528:C:T	LPS	monocyte	-0.0134946802288302	0.0601882661577181	0.547637684946352
IRF2	chr4:184369528:C:T	LPS	B	0.00262180767473987	0.0455952384881056	0.625806542195925
IRF2	chr4:184369528:C:T	LPS	CD4T	-0.0169938123863127	0.0473497435249291	0.51071035893153
IRF2	chr4:184369528:C:T	Tcruzi	NK	-0.0355377487874301	0.06151641983213	0.429616506415371
IRF2	chr4:184369528:C:T	Tcruzi	CD8T	-0.0269935040291924	0.0538960416746908	0.464026978969651
IRF2	chr4:184369528:C:T	Tcruzi	monocyte	-0.00446393006418311	0.0588418920875773	0.601491647193524
IRF2	chr4:184369528:C:T	Tcruzi	B	0.00207441807086991	0.0464637472350874	0.632205829546203
IRF2	chr4:184369528:C:T	Tcruzi	CD4T	-0.0210175278626951	0.05563565948784	0.508528127973231
IRF2	chr4:184395211:A:T	NI	NK	0.013163832806412	0.0267108945469774	0.590180953327893
IRF2	chr4:184395211:A:T	NI	CD8T	0.00582014671419984	0.0212226069060481	0.662881059150651
IRF2	chr4:184395211:A:T	NI	monocyte	-0.00802254764898587	0.0309439097769728	0.631199351803464
IRF2	chr4:184395211:A:T	NI	B	0.00473678725232838	0.0214663637320766	0.681741743539869
IRF2	chr4:184395211:A:T	NI	CD4T	-0.00315757456759097	0.0269505961508007	0.712907815336906
IRF2	chr4:184395211:A:T	IAV	NK	0.00956664897452074	0.0206686161233719	0.605227247818084
IRF2	chr4:184395211:A:T	IAV	CD8T	0.0098243302020165	0.0207824575841201	0.599308950747656
IRF2	chr4:184395211:A:T	IAV	monocyte	-0.00488101947493113	0.0203893189985593	0.682876250467134
IRF2	chr4:184395211:A:T	IAV	B	0.0069752452969881	0.018627152260102	0.638333409291874
IRF2	chr4:184395211:A:T	IAV	CD4T	0.00471167552250451	0.0172693655227384	0.668792334163042
IRF2	chr4:184395211:A:T	LPS	NK	0.0108029805320332	0.0225679667597063	0.594447304831848
IRF2	chr4:184395211:A:T	LPS	CD8T	0.00993587224816614	0.0211365820305146	0.598243009262977
IRF2	chr4:184395211:A:T	LPS	monocyte	-0.00842710320534057	0.0275675858884105	0.644027564750324
IRF2	chr4:184395211:A:T	LPS	B	0.00314801328231986	0.0186226580180867	0.689922054343248
IRF2	chr4:184395211:A:T	LPS	CD4T	0.00153971675155725	0.0173153773628632	0.71254887998172
IRF2	chr4:184395211:A:T	Tcruzi	NK	0.0111136654269168	0.024949727050196	0.60592733303893
IRF2	chr4:184395211:A:T	Tcruzi	CD8T	0.00473394676554447	0.0202841053029079	0.669873920439764
IRF2	chr4:184395211:A:T	Tcruzi	monocyte	-0.00454219616517033	0.0264792366960191	0.688700967042587
IRF2	chr4:184395211:A:T	Tcruzi	B	0.00221170624488024	0.0197992228478389	0.705921205300752
IRF2	chr4:184395211:A:T	Tcruzi	CD4T	0.000738736602710539	0.0216392136537933	0.725515800188346
IRF2	chr4:184395716:T:C	NI	NK	-0.0183972925908808	0.0663020986596965	0.418060674912454
IRF2	chr4:184395716:T:C	NI	CD8T	0.0056538667448956	0.0674042632781068	0.454986886076386
IRF2	chr4:184395716:T:C	NI	monocyte	0.176085278711923	0.108793401091853	0.0453359499509092
IRF2	chr4:184395716:T:C	NI	B	0.0363363650241645	0.0692809827527514	0.298211394176478
IRF2	chr4:184395716:T:C	NI	CD4T	0.0694017596870681	0.0746299607108402	0.177588051203504
IRF2	chr4:184395716:T:C	IAV	NK	-0.0537505207020051	0.0665892090093656	0.230506595401822
IRF2	chr4:184395716:T:C	IAV	CD8T	-0.0194971321095036	0.0566080061754332	0.40297382882884
IRF2	chr4:184395716:T:C	IAV	monocyte	0.142128980919329	0.0812677030593351	0.0419823737067014
IRF2	chr4:184395716:T:C	IAV	B	0.0488854078731778	0.05410641325996	0.188184799674294
IRF2	chr4:184395716:T:C	IAV	CD4T	0.0294056302804085	0.0495440519857874	0.280421116170197
IRF2	chr4:184395716:T:C	LPS	NK	-0.0245923138605406	0.0609874045959167	0.373903996334298
IRF2	chr4:184395716:T:C	LPS	CD8T	-0.00544261755255232	0.0557204802501568	0.497811846559558
IRF2	chr4:184395716:T:C	LPS	monocyte	0.146485205077142	0.0924844096906238	0.0554752148846402
IRF2	chr4:184395716:T:C	LPS	B	0.0355392552218916	0.058835745903537	0.276160866725604
IRF2	chr4:184395716:T:C	LPS	CD4T	0.0888937703546571	0.054839071811468	0.0616166373121241
IRF2	chr4:184395716:T:C	Tcruzi	NK	-0.0188471676697282	0.0688863564174105	0.420681372563753
IRF2	chr4:184395716:T:C	Tcruzi	CD8T	0.0272694571257986	0.0641124863978019	0.33760181198881
IRF2	chr4:184395716:T:C	Tcruzi	monocyte	0.177345465131775	0.10814372364497	0.0447066160323722
IRF2	chr4:184395716:T:C	Tcruzi	B	0.0409720895689962	0.065264999937929	0.264943546080476
IRF2	chr4:184395716:T:C	Tcruzi	CD4T	0.0724939001244662	0.0698602521852486	0.151417241258215
IRF2	chr4:184414121:A:G	NI	NK	-0.0114961803815386	0.0243575026030455	0.402210715652378
IRF2	chr4:184414121:A:G	NI	CD8T	-0.00781888961065336	0.0253163243922711	0.447493364796412
IRF2	chr4:184414121:A:G	NI	monocyte	0.0232583349449659	0.0367017914917572	0.359020061699291
IRF2	chr4:184414121:A:G	NI	B	0.00124588851061031	0.0255597195253997	0.586512024081776
IRF2	chr4:184414121:A:G	NI	CD4T	-0.00693007135642815	0.0293569974767204	0.460602087781354
IRF2	chr4:184414121:A:G	IAV	NK	-0.0307706831731249	0.0288088447695845	0.227071328885925
IRF2	chr4:184414121:A:G	IAV	CD8T	-0.0145429463098515	0.0207626387628105	0.332547643540603
IRF2	chr4:184414121:A:G	IAV	monocyte	0.00238118903974702	0.0212689188540515	0.556165151990163
IRF2	chr4:184414121:A:G	IAV	B	-0.0148490860348981	0.020449256712949	0.337609234140776
IRF2	chr4:184414121:A:G	IAV	CD4T	-0.0276587292757627	0.0227864278536933	0.218115555137718
IRF2	chr4:184414121:A:G	LPS	NK	-0.0181159069881733	0.0224266089070752	0.308169015469176
IRF2	chr4:184414121:A:G	LPS	CD8T	-0.0121460970046259	0.0198236166616691	0.36372533185747
IRF2	chr4:184414121:A:G	LPS	monocyte	0.0135157353152904	0.0286297050762843	0.431377798949489
IRF2	chr4:184414121:A:G	LPS	B	-0.00304621022229665	0.0201861879224261	0.524105024600399
IRF2	chr4:184414121:A:G	LPS	CD4T	-0.0216009080679558	0.0198921866145065	0.249165361802032
IRF2	chr4:184414121:A:G	Tcruzi	NK	-0.0213790671546991	0.0278104566185127	0.312338900770555
IRF2	chr4:184414121:A:G	Tcruzi	CD8T	-0.0134065081928142	0.0239919843662268	0.37664432065952
IRF2	chr4:184414121:A:G	Tcruzi	monocyte	0.0194662730965565	0.0338183263071616	0.396157042453646
IRF2	chr4:184414121:A:G	Tcruzi	B	0.0125373210004034	0.0304481691099151	0.475891460308437
IRF2	chr4:184414121:A:G	Tcruzi	CD4T	-0.0149375206198935	0.025419127975585	0.370330265389957
IRF2	chr4:184414735:A:G	NI	NK	0.0427661563741	0.0336635083754798	0.11971000475712
IRF2	chr4:184414735:A:G	NI	CD8T	0.0439547121366861	0.0332448040297794	0.11728399499958
IRF2	chr4:184414735:A:G	NI	monocyte	-0.0105911293379227	0.0383227618175042	0.445705952340982
IRF2	chr4:184414735:A:G	NI	B	0.0216868768951622	0.030488845741648	0.263067578850717
IRF2	chr4:184414735:A:G	NI	CD4T	0.0187353145992076	0.0335771744419765	0.298286513132232
IRF2	chr4:184414735:A:G	IAV	NK	0.0375976595974872	0.0279434274460431	0.113756347767559
IRF2	chr4:184414735:A:G	IAV	CD8T	0.0390154582938098	0.0285986921549916	0.104557357456221
IRF2	chr4:184414735:A:G	IAV	monocyte	-0.0043760618384721	0.026620469699045	0.488361604460032
IRF2	chr4:184414735:A:G	IAV	B	0.0265103603600592	0.0245416124458045	0.168558846432976
IRF2	chr4:184414735:A:G	IAV	CD4T	0.0440840498327076	0.026874821364335	0.0881337683657649
IRF2	chr4:184414735:A:G	LPS	NK	0.0384869226976896	0.0286156981327548	0.115370179082375
IRF2	chr4:184414735:A:G	LPS	CD8T	0.0490384064838167	0.0314232379671142	0.0845841850126342
IRF2	chr4:184414735:A:G	LPS	monocyte	-0.000586948391965171	0.0325337609305506	0.529838094661573
IRF2	chr4:184414735:A:G	LPS	B	0.0210960615644613	0.0252423635485415	0.233480314121867
IRF2	chr4:184414735:A:G	LPS	CD4T	0.0240626078207143	0.0220457422550908	0.178143642519597
IRF2	chr4:184414735:A:G	Tcruzi	NK	0.0434900478679925	0.034737626600571	0.122132624126488
IRF2	chr4:184414735:A:G	Tcruzi	CD8T	0.0415981800673492	0.031776857615167	0.119355350112847
IRF2	chr4:184414735:A:G	Tcruzi	monocyte	-0.00226111552746728	0.0353867081157849	0.524616711461912
IRF2	chr4:184414735:A:G	Tcruzi	B	0.0175072657080422	0.0283908114457399	0.29096514968645
IRF2	chr4:184414735:A:G	Tcruzi	CD4T	0.017023004222352	0.0311572683258217	0.303826005107937
IRF2	chr4:184416266:T:C	NI	NK	0.00733127459000283	0.0227324054337829	0.620890278893203
IRF2	chr4:184416266:T:C	NI	CD8T	0.00427065494930883	0.0224506912383679	0.657061410076385
IRF2	chr4:184416266:T:C	NI	monocyte	-0.0177916346182732	0.0368495103205696	0.529853237448883
IRF2	chr4:184416266:T:C	NI	B	0.00190346881252215	0.0226805444910341	0.696474657115856
IRF2	chr4:184416266:T:C	NI	CD4T	0.0083011255728544	0.0270097609649096	0.615263981095208
IRF2	chr4:184416266:T:C	IAV	NK	0.017049229210087	0.0290671662933963	0.528510404025998
IRF2	chr4:184416266:T:C	IAV	CD8T	0.00816533142916526	0.0200182207402705	0.596141804188828
IRF2	chr4:184416266:T:C	IAV	monocyte	-0.00612561727227522	0.0212903636083397	0.639362947675895
IRF2	chr4:184416266:T:C	IAV	B	0.00690399640008846	0.0193608282778779	0.620742681649513
IRF2	chr4:184416266:T:C	IAV	CD4T	-0.000239424445824776	0.0174077069477566	0.717464395994421
IRF2	chr4:184416266:T:C	LPS	NK	0.00784731627215834	0.0207739929128646	0.602683945052363
IRF2	chr4:184416266:T:C	LPS	CD8T	0.00553106693333522	0.0186505837873198	0.625929295176424
IRF2	chr4:184416266:T:C	LPS	monocyte	-0.0139217883357804	0.0309026953540638	0.571358932511176
IRF2	chr4:184416266:T:C	LPS	B	-0.00108625431089151	0.0194288814785185	0.712928500581559
IRF2	chr4:184416266:T:C	LPS	CD4T	0.00756128926645326	0.0186978172844536	0.599417759014711
IRF2	chr4:184416266:T:C	Tcruzi	NK	0.00528451301826829	0.022958787198979	0.642237482889921
IRF2	chr4:184416266:T:C	Tcruzi	CD8T	0.0055091887858092	0.0219391697530873	0.638997895662487
IRF2	chr4:184416266:T:C	Tcruzi	monocyte	-0.0157846497208936	0.0341255852885566	0.571999741476763
IRF2	chr4:184416266:T:C	Tcruzi	B	-0.00182156866789225	0.0219240137556069	0.709057029520455
IRF2	chr4:184416266:T:C	Tcruzi	CD4T	0.00837421081452718	0.0246122996687334	0.618066646007859
IRF2	chr4:184451980:T:C	NI	NK	-0.0244905207752874	0.0540345430512786	0.466225122266619
IRF2	chr4:184451980:T:C	NI	CD8T	-0.0194226460043898	0.0545081071910779	0.507203651939095
IRF2	chr4:184451980:T:C	NI	monocyte	0.0527144182370261	0.0796638347109111	0.354658235072591
IRF2	chr4:184451980:T:C	NI	B	0.0121257893385498	0.0508529288244605	0.52373131260162
IRF2	chr4:184451980:T:C	NI	CD4T	0.00370469692965117	0.0547956864124326	0.575586311844908
IRF2	chr4:184451980:T:C	IAV	NK	-0.0221956960740956	0.046840766228855	0.46069248741806
IRF2	chr4:184451980:T:C	IAV	CD8T	-0.0235083053160307	0.0477705014034091	0.453328160309
IRF2	chr4:184451980:T:C	IAV	monocyte	0.0371754442894458	0.0571418077295241	0.386460206142254
IRF2	chr4:184451980:T:C	IAV	B	0.00468295476154102	0.0390664379523146	0.560735677947607
IRF2	chr4:184451980:T:C	IAV	CD4T	0.0019827123768312	0.0383004474854986	0.588980788527458
IRF2	chr4:184451980:T:C	LPS	NK	-0.0249319433557893	0.0514936366876902	0.453909645100261
IRF2	chr4:184451980:T:C	LPS	CD8T	-0.0207620217455807	0.0474811543435581	0.474107912393746
IRF2	chr4:184451980:T:C	LPS	monocyte	0.0363720110296102	0.06622709146325	0.408049739361388
IRF2	chr4:184451980:T:C	LPS	B	0.0330223728276808	0.054378437069264	0.398279022273768
IRF2	chr4:184451980:T:C	LPS	CD4T	0.0215058649302896	0.0443022490338839	0.446960127320753
IRF2	chr4:184451980:T:C	Tcruzi	NK	-0.0133579628167225	0.0505570541169724	0.526334633608976
IRF2	chr4:184451980:T:C	Tcruzi	CD8T	-0.00864943705781584	0.0480514038013897	0.560994940406394
IRF2	chr4:184451980:T:C	Tcruzi	monocyte	0.0490819468081669	0.0760089482800878	0.37828797797132
IRF2	chr4:184451980:T:C	Tcruzi	B	0.00974206404647612	0.0479384806478823	0.530964084603572
IRF2	chr4:184451980:T:C	Tcruzi	CD4T	-0.00561171592997576	0.052927554939075	0.596465656170388
IRF2	chr4:184539037:A:G	NI	NK	0.00113331070504765	0.0374427250224237	0.637961015867801
IRF2	chr4:184539037:A:G	NI	CD8T	0.0115363784144868	0.0416203285540881	0.566552565744758
IRF2	chr4:184539037:A:G	NI	monocyte	-0.0503740999183437	0.0711150430823312	0.367847954110635
IRF2	chr4:184539037:A:G	NI	B	0.00636077071769109	0.0415796610632462	0.610949549768075
IRF2	chr4:184539037:A:G	NI	CD4T	0.0149909685589389	0.0490503617590921	0.544334112103481
IRF2	chr4:184539037:A:G	IAV	NK	0.00920739489553622	0.0345498403660332	0.571214908021392
IRF2	chr4:184539037:A:G	IAV	CD8T	0.0125080932233753	0.0352208376969613	0.540060297327397
IRF2	chr4:184539037:A:G	IAV	monocyte	-0.033721087582988	0.0486916287693681	0.410032524510313
IRF2	chr4:184539037:A:G	IAV	B	-0.00303064429771418	0.0309575465671432	0.616736328094274
IRF2	chr4:184539037:A:G	IAV	CD4T	0.004944679165551	0.0316593294137256	0.603851398348653
IRF2	chr4:184539037:A:G	LPS	NK	-0.00312608937396361	0.0344956157289233	0.619190321706165
IRF2	chr4:184539037:A:G	LPS	CD8T	0.00863819537177233	0.0336226031069232	0.568955587134536
IRF2	chr4:184539037:A:G	LPS	monocyte	-0.0528594893472648	0.0695430142231694	0.361500250085097
IRF2	chr4:184539037:A:G	LPS	B	0.000323075122282087	0.0349370142527189	0.641708879860111
IRF2	chr4:184539037:A:G	LPS	CD4T	-0.00160080156001233	0.0320459897306032	0.628735364140888
IRF2	chr4:184539037:A:G	Tcruzi	NK	0.00936908805268838	0.0409081223626883	0.580722675378164
IRF2	chr4:184539037:A:G	Tcruzi	CD8T	-0.00028058326691888	0.037804635339574	0.644922158658787
IRF2	chr4:184539037:A:G	Tcruzi	monocyte	-0.051289052666593	0.0714557264824079	0.383746936191533
IRF2	chr4:184539037:A:G	Tcruzi	B	-0.000372121719558173	0.0375501405378417	0.63852265552556
IRF2	chr4:184539037:A:G	Tcruzi	CD4T	-0.00289533195579751	0.0411649722959965	0.629210730202944
IRF2	chr4:184546110:C:T	NI	NK	-0.00915625199577624	0.0359925509913599	0.603989624939818
IRF2	chr4:184546110:C:T	NI	CD8T	-0.0127037277441107	0.0398722203906689	0.584534805506387
IRF2	chr4:184546110:C:T	NI	monocyte	-0.0131742795618804	0.0516599867095155	0.570337212836928
IRF2	chr4:184546110:C:T	NI	B	0.0029426780920937	0.0381359565121557	0.671895817829918
IRF2	chr4:184546110:C:T	NI	CD4T	-0.00970147224606782	0.0453527625768486	0.601531012290111
IRF2	chr4:184546110:C:T	IAV	NK	-0.00658290218981941	0.0314076699198186	0.616535283620889
IRF2	chr4:184546110:C:T	IAV	CD8T	-0.00948367337468105	0.0305454716688632	0.586788622750604
IRF2	chr4:184546110:C:T	IAV	monocyte	-0.00988714899645485	0.0388754378980396	0.604526940358602
IRF2	chr4:184546110:C:T	IAV	B	0.00202738387752511	0.0308397341859134	0.674118655575264
IRF2	chr4:184546110:C:T	IAV	CD4T	-0.00843491168670073	0.0339278833222426	0.606150270585119
IRF2	chr4:184546110:C:T	LPS	NK	-0.0118206761138409	0.0361604243539022	0.575498473793286
IRF2	chr4:184546110:C:T	LPS	CD8T	-0.0103063357798579	0.0334316067798845	0.580867412769103
IRF2	chr4:184546110:C:T	LPS	monocyte	-0.0202727001487823	0.0542191611788573	0.544554516383248
IRF2	chr4:184546110:C:T	LPS	B	0.00383548974023751	0.0365350232862799	0.658974549948931
IRF2	chr4:184546110:C:T	LPS	CD4T	-0.0122677028266374	0.0383769485666856	0.579028901693293
IRF2	chr4:184546110:C:T	Tcruzi	NK	-0.00752376785536536	0.0363521095570063	0.614260725481615
IRF2	chr4:184546110:C:T	Tcruzi	CD8T	-0.0116700652705979	0.03804958766937	0.585559529913292
IRF2	chr4:184546110:C:T	Tcruzi	monocyte	-0.0160633541272346	0.050380439199269	0.576661927889342
IRF2	chr4:184546110:C:T	Tcruzi	B	0.00174333404391203	0.035751809590184	0.677304497916282
IRF2	chr4:184546110:C:T	Tcruzi	CD4T	-0.0163496111095677	0.0448575692975308	0.568816530419226
IRF2BPL	chr14:76930360:G:T	NI	NK	0.078680295765514	0.0913514299568045	0.238258386042182
IRF2BPL	chr14:76930360:G:T	NI	CD8T	0.102660844047012	0.104603665242424	0.207126278952718
IRF2BPL	chr14:76930360:G:T	NI	monocyte	0.0920085281465194	0.109400439481334	0.24048820546679
IRF2BPL	chr14:76930360:G:T	NI	B	0.121348944846123	0.12268278744699	0.188914434796819
IRF2BPL	chr14:76930360:G:T	NI	CD4T	0.119928113236052	0.122928882056891	0.208138481588828
IRF2BPL	chr14:76930360:G:T	IAV	NK	0.0650341930711267	0.0814922791650123	0.258630874830982
IRF2BPL	chr14:76930360:G:T	IAV	CD8T	0.0631682659509224	0.0766379961951448	0.248830991622384
IRF2BPL	chr14:76930360:G:T	IAV	monocyte	0.0605254956209684	0.088707312264013	0.301885761958815
IRF2BPL	chr14:76930360:G:T	IAV	B	0.0889707317489073	0.0954345617763565	0.211144149165834
IRF2BPL	chr14:76930360:G:T	IAV	CD4T	0.105254158244311	0.106237046289204	0.206391403727572
IRF2BPL	chr14:76930360:G:T	LPS	NK	0.0790288046156303	0.09091143254843	0.234613156835164
IRF2BPL	chr14:76930360:G:T	LPS	CD8T	0.0840700657843856	0.0895433460591405	0.215802900033329
IRF2BPL	chr14:76930360:G:T	LPS	monocyte	0.058796799522901	0.102443535954695	0.331147488589614
IRF2BPL	chr14:76930360:G:T	LPS	B	0.100330009817711	0.105767019691507	0.208755168071766
IRF2BPL	chr14:76930360:G:T	LPS	CD4T	0.114783611834194	0.115473529226251	0.204969818082079
IRF2BPL	chr14:76930360:G:T	Tcruzi	NK	0.0600303161227601	0.0853899492572107	0.289373552282377
IRF2BPL	chr14:76930360:G:T	Tcruzi	CD8T	0.0957030633971437	0.0991371178190663	0.211422332443562
IRF2BPL	chr14:76930360:G:T	Tcruzi	monocyte	0.0790954583671009	0.103620000619241	0.274738100161724
IRF2BPL	chr14:76930360:G:T	Tcruzi	B	0.10474853497623	0.108188729599235	0.199404416028243
IRF2BPL	chr14:76930360:G:T	Tcruzi	CD4T	0.115042112788266	0.117129823763339	0.208941063329348
IRF2BPL	chr14:76956112:T:G	NI	NK	0.0063640908464981	0.0543481752293578	0.589103061879996
IRF2BPL	chr14:76956112:T:G	NI	CD8T	0.0154930011820987	0.0627865587648712	0.54869007804131
IRF2BPL	chr14:76956112:T:G	NI	monocyte	0.0100361000075637	0.070368793772835	0.559816949284795
IRF2BPL	chr14:76956112:T:G	NI	B	0.00407300702994458	0.060370393586763	0.603566681042662
IRF2BPL	chr14:76956112:T:G	NI	CD4T	0.0365630933811886	0.0862154118703109	0.483228182957799
IRF2BPL	chr14:76956112:T:G	IAV	NK	-0.00489860176527278	0.0534087482517208	0.618931651915618
IRF2BPL	chr14:76956112:T:G	IAV	CD8T	0.00785230460709683	0.0470406820485166	0.572455160253706
IRF2BPL	chr14:76956112:T:G	IAV	monocyte	0.0194587352501479	0.0635138171983992	0.532106986976668
IRF2BPL	chr14:76956112:T:G	IAV	B	0.00404896663933842	0.052199085344629	0.600625664812172
IRF2BPL	chr14:76956112:T:G	IAV	CD4T	0.0291112313938613	0.0712028029640956	0.496819696042984
IRF2BPL	chr14:76956112:T:G	LPS	NK	0.00698259006756438	0.0544720681554878	0.580914582189221
IRF2BPL	chr14:76956112:T:G	LPS	CD8T	0.00813530319988639	0.0534541299246017	0.570673805332879
IRF2BPL	chr14:76956112:T:G	LPS	monocyte	0.023775296909286	0.076935682310715	0.517710015674845
IRF2BPL	chr14:76956112:T:G	LPS	B	0.000590310528108391	0.0602546813192475	0.614223051889304
IRF2BPL	chr14:76956112:T:G	LPS	CD4T	0.0357032267817649	0.0810975376258913	0.481220096871228
IRF2BPL	chr14:76956112:T:G	Tcruzi	NK	0.00580330153154563	0.0560870877367674	0.590960442243855
IRF2BPL	chr14:76956112:T:G	Tcruzi	CD8T	0.013940418116079	0.0601671903391066	0.551358404432772
IRF2BPL	chr14:76956112:T:G	Tcruzi	monocyte	0.0155832002247173	0.0694792847628124	0.552921669629467
IRF2BPL	chr14:76956112:T:G	Tcruzi	B	0.000956717088368302	0.0576602977786238	0.615352599219834
IRF2BPL	chr14:76956112:T:G	Tcruzi	CD4T	0.0389267801882619	0.0852891646164977	0.477449493803913
IRF2BPL	chr14:76989470:A:G	NI	NK	-0.039542735253886	0.0791151140993426	0.432448585328011
IRF2BPL	chr14:76989470:A:G	NI	CD8T	-0.0536533039712484	0.0951062606525874	0.408738096662254
IRF2BPL	chr14:76989470:A:G	NI	monocyte	-0.0390850637812681	0.0941867255339109	0.447500317157264
IRF2BPL	chr14:76989470:A:G	NI	B	-0.0167729279091168	0.0751630972118821	0.528136397859713
IRF2BPL	chr14:76989470:A:G	NI	CD4T	-0.0618757182457242	0.113166266409273	0.409658898083351
IRF2BPL	chr14:76989470:A:G	IAV	NK	-0.0327119628063851	0.0705174387209234	0.446040662359951
IRF2BPL	chr14:76989470:A:G	IAV	CD8T	-0.0364176780016557	0.0700134066817898	0.42333446537299
IRF2BPL	chr14:76989470:A:G	IAV	monocyte	-0.0370465549455923	0.083475245117247	0.454336455906654
IRF2BPL	chr14:76989470:A:G	IAV	B	-0.0150537655183202	0.0650530731611357	0.526002563903457
IRF2BPL	chr14:76989470:A:G	IAV	CD4T	-0.0460137002265328	0.0905021958544408	0.432180329400314
IRF2BPL	chr14:76989470:A:G	LPS	NK	-0.0336996556634434	0.0747863652528581	0.448093628632035
IRF2BPL	chr14:76989470:A:G	LPS	CD8T	-0.0459143311712478	0.0824639803025781	0.407050143660814
IRF2BPL	chr14:76989470:A:G	LPS	monocyte	-0.0287893901799042	0.0910957944951778	0.488433405508659
IRF2BPL	chr14:76989470:A:G	LPS	B	-0.0094042762010344	0.0744990186950137	0.552111433239955
IRF2BPL	chr14:76989470:A:G	LPS	CD4T	-0.0490025569949739	0.098465878767512	0.433367763495082
IRF2BPL	chr14:76989470:A:G	Tcruzi	NK	-0.0476162723257854	0.0879397133290494	0.411779152590503
IRF2BPL	chr14:76989470:A:G	Tcruzi	CD8T	-0.0533118863678612	0.0932842997018844	0.403247637691481
IRF2BPL	chr14:76989470:A:G	Tcruzi	monocyte	-0.0380739563845176	0.0921629361504436	0.462863194504191
IRF2BPL	chr14:76989470:A:G	Tcruzi	B	-0.0147086453706508	0.0713316096915915	0.531233493517407
IRF2BPL	chr14:76989470:A:G	Tcruzi	CD4T	-0.0589164910780836	0.107427377827032	0.414498928152076
IRF2BPL	chr14:77002101:T:G	NI	NK	-0.217888945601423	0.0582040018499401	0.000114905271617838
IRF2BPL	chr14:77002101:T:G	NI	CD8T	-0.304511892237935	0.0552794374562687	8.01051835974675e-08
IRF2BPL	chr14:77002101:T:G	NI	monocyte	-0.353165581448247	0.0620293616017853	9.23393583818211e-11
IRF2BPL	chr14:77002101:T:G	NI	B	-0.196436904559327	0.0652625416571272	0.00143537206703315
IRF2BPL	chr14:77002101:T:G	NI	CD4T	-0.371212182739445	0.0684613291531574	1.33030986226856e-09
IRF2BPL	chr14:77002101:T:G	IAV	NK	-0.181589997175306	0.0618224279457522	0.00126122550623309
IRF2BPL	chr14:77002101:T:G	IAV	CD8T	-0.219406190252423	0.0548548773741602	2.95776486090027e-05
IRF2BPL	chr14:77002101:T:G	IAV	monocyte	-0.282008370784481	0.0572894470241299	5.11399274927271e-07
IRF2BPL	chr14:77002101:T:G	IAV	B	-0.204398678601675	0.0596294146727704	0.000183968207038698
IRF2BPL	chr14:77002101:T:G	IAV	CD4T	-0.305656989307378	0.0525564309386362	1.48636152275117e-08
IRF2BPL	chr14:77002101:T:G	LPS	NK	-0.229247792101516	0.0558202900897069	2.99680973915306e-05
IRF2BPL	chr14:77002101:T:G	LPS	CD8T	-0.244700982959292	0.0518590517695526	8.33005780609408e-06
IRF2BPL	chr14:77002101:T:G	LPS	monocyte	-0.281331496081386	0.0654555476189924	2.61088712419921e-05
IRF2BPL	chr14:77002101:T:G	LPS	B	-0.209887990441319	0.061181483819457	0.00036697846547562
IRF2BPL	chr14:77002101:T:G	LPS	CD4T	-0.33253073407238	0.0570816153886188	3.52826057259392e-09
IRF2BPL	chr14:77002101:T:G	Tcruzi	NK	-0.21696069185346	0.0602269547255153	0.000262451083079429
IRF2BPL	chr14:77002101:T:G	Tcruzi	CD8T	-0.293716666766386	0.0535300329069869	1.22101043054101e-07
IRF2BPL	chr14:77002101:T:G	Tcruzi	monocyte	-0.301300229960345	0.0587218185986357	5.34881623215355e-07
IRF2BPL	chr14:77002101:T:G	Tcruzi	B	-0.194086358984405	0.0631345083788243	0.000999996301684902
IRF2BPL	chr14:77002101:T:G	Tcruzi	CD4T	-0.358488698412679	0.0646759529385967	1.35751054841649e-09
IRF2BPL	chr14:77059889:C:G	NI	NK	0.104645429603211	0.0454315003664598	0.00859197895757936
IRF2BPL	chr14:77059889:C:G	NI	CD8T	0.131753667170473	0.0452553209206461	0.00138582520155238
IRF2BPL	chr14:77059889:C:G	NI	monocyte	0.201845642730827	0.0459874005325085	5.36231749646308e-06
IRF2BPL	chr14:77059889:C:G	NI	B	0.129877775822354	0.0482741772558472	0.00393631776735713
IRF2BPL	chr14:77059889:C:G	NI	CD4T	0.12814643006484	0.0494342823339625	0.0047004419949537
IRF2BPL	chr14:77059889:C:G	IAV	NK	0.0515410447209241	0.0439515712541177	0.118030986317962
IRF2BPL	chr14:77059889:C:G	IAV	CD8T	0.0742828889880987	0.0414565651192992	0.0354335681424933
IRF2BPL	chr14:77059889:C:G	IAV	monocyte	0.194377274725569	0.0494379479771342	8.08152655631189e-06
IRF2BPL	chr14:77059889:C:G	IAV	B	0.137343375546523	0.0452103029354923	0.000674443332308256
IRF2BPL	chr14:77059889:C:G	IAV	CD4T	0.0928598530675578	0.0423097791107149	0.0153413024913991
IRF2BPL	chr14:77059889:C:G	LPS	NK	0.0765006714325845	0.0436685580589698	0.0408114955686095
IRF2BPL	chr14:77059889:C:G	LPS	CD8T	0.0886892157970752	0.0415118952700785	0.0176943910148126
IRF2BPL	chr14:77059889:C:G	LPS	monocyte	0.179078217549564	0.0540928470246291	0.00057645276819175
IRF2BPL	chr14:77059889:C:G	LPS	B	0.17202017557597	0.0498934664811783	8.44850384084518e-05
IRF2BPL	chr14:77059889:C:G	LPS	CD4T	0.0957150208960179	0.0447688793579754	0.0181395790982402
IRF2BPL	chr14:77059889:C:G	Tcruzi	NK	0.0928935670892763	0.0465630824827817	0.0223937912524384
IRF2BPL	chr14:77059889:C:G	Tcruzi	CD8T	0.127605909055766	0.0443203867427965	0.00147130381219235
IRF2BPL	chr14:77059889:C:G	Tcruzi	monocyte	0.237149498208215	0.0528551092448947	2.52602770758883e-07
IRF2BPL	chr14:77059889:C:G	Tcruzi	B	0.118290614377652	0.0459685849017128	0.00609388111124956
IRF2BPL	chr14:77059889:C:G	Tcruzi	CD4T	0.0986797600275094	0.0477823203928943	0.0219184738069384
IRF2BPL	chr14:77083824:A:G	NI	NK	-0.0600287228286081	0.0401715138361534	0.0653014614631517
IRF2BPL	chr14:77083824:A:G	NI	CD8T	-0.114022243269599	0.0413954188757733	0.00242436858290618
IRF2BPL	chr14:77083824:A:G	NI	monocyte	-0.123939690049265	0.0455325912495459	0.00210211348325273
IRF2BPL	chr14:77083824:A:G	NI	B	-0.103516695786511	0.0446258608879743	0.00866645817188683
IRF2BPL	chr14:77083824:A:G	NI	CD4T	-0.137596781209061	0.0472336222132515	0.00163597693890682
IRF2BPL	chr14:77083824:A:G	IAV	NK	-0.036115078412444	0.0401348389759014	0.172992751059571
IRF2BPL	chr14:77083824:A:G	IAV	CD8T	-0.0671057773659266	0.0361530640683152	0.0287607767344998
IRF2BPL	chr14:77083824:A:G	IAV	monocyte	-0.0824346736661946	0.0422590711439508	0.0228356058736663
IRF2BPL	chr14:77083824:A:G	IAV	B	-0.0875503132707454	0.0401471133032633	0.011509943313735
IRF2BPL	chr14:77083824:A:G	IAV	CD4T	-0.0947942231145673	0.0397183504522555	0.0106416623017596
IRF2BPL	chr14:77083824:A:G	LPS	NK	-0.0594966544511503	0.0395982860431858	0.0649357866898457
IRF2BPL	chr14:77083824:A:G	LPS	CD8T	-0.0948380256155942	0.0379011384774128	0.00493481259950235
IRF2BPL	chr14:77083824:A:G	LPS	monocyte	-0.0878625460237169	0.0496125931099588	0.037302491703914
IRF2BPL	chr14:77083824:A:G	LPS	B	-0.102913232236793	0.0432842667415698	0.0073850897531248
IRF2BPL	chr14:77083824:A:G	LPS	CD4T	-0.128036974360043	0.0429794819080134	0.00124135561119354
IRF2BPL	chr14:77083824:A:G	Tcruzi	NK	-0.0590687578816709	0.0418427329591583	0.076976244908912
IRF2BPL	chr14:77083824:A:G	Tcruzi	CD8T	-0.131452224619307	0.044473043539811	0.000383272120372036
IRF2BPL	chr14:77083824:A:G	Tcruzi	monocyte	-0.103573197516476	0.0454191101562939	0.0102115700899532
IRF2BPL	chr14:77083824:A:G	Tcruzi	B	-0.120938676601132	0.0463708473945566	0.0016598070100966
IRF2BPL	chr14:77083824:A:G	Tcruzi	CD4T	-0.151521077652133	0.048218911113636	0.000295723993678831
IRF3	chr19:49569018:G:A	NI	NK	0.119986986119078	0.101171917536107	0.115671790063642
IRF3	chr19:49569018:G:A	NI	CD8T	0.208170287811173	0.133810257773616	0.0586383583411836
IRF3	chr19:49569018:G:A	NI	monocyte	0.117049546591582	0.121533242077579	0.17081335316328
IRF3	chr19:49569018:G:A	NI	B	0.0831936742431387	0.10361255593922	0.212179951655629
IRF3	chr19:49569018:G:A	NI	CD4T	0.244453488475766	0.152210729021702	0.0572115708698494
IRF3	chr19:49569018:G:A	IAV	NK	0.096572220394194	0.0900893398615492	0.141613920501936
IRF3	chr19:49569018:G:A	IAV	CD8T	0.106650358631414	0.0867680557836389	0.107519248066321
IRF3	chr19:49569018:G:A	IAV	monocyte	0.0829606437722208	0.0995090124443144	0.209125259634765
IRF3	chr19:49569018:G:A	IAV	B	0.0538709508182233	0.0901378791659693	0.268324879071119
IRF3	chr19:49569018:G:A	IAV	CD4T	0.198936211444559	0.126488441568762	0.061365195193659
IRF3	chr19:49569018:G:A	LPS	NK	0.128805596515462	0.103457772114743	0.102343385104165
IRF3	chr19:49569018:G:A	LPS	CD8T	0.170912469189414	0.113657693768282	0.061798922034285
IRF3	chr19:49569018:G:A	LPS	monocyte	0.12220106279853	0.124362465610122	0.164811034953015
IRF3	chr19:49569018:G:A	LPS	B	0.108896726152159	0.106975390018471	0.154238282393895
IRF3	chr19:49569018:G:A	LPS	CD4T	0.233663500943386	0.144436806677333	0.0559300423279373
IRF3	chr19:49569018:G:A	Tcruzi	NK	0.128339287720343	0.106562942740462	0.110302676863006
IRF3	chr19:49569018:G:A	Tcruzi	CD8T	0.184422293246811	0.120509238643108	0.063331934526947
IRF3	chr19:49569018:G:A	Tcruzi	monocyte	0.115888614152755	0.119611093715842	0.171066370939381
IRF3	chr19:49569018:G:A	Tcruzi	B	0.107738385292698	0.104182329809015	0.149616439724761
IRF3	chr19:49569018:G:A	Tcruzi	CD4T	0.233733750036852	0.145278556575374	0.0575739481341402
IRF3	chr19:49644795:G:A	NI	NK	0.0389973328535039	0.0476673898936567	0.197743004003714
IRF3	chr19:49644795:G:A	NI	CD8T	0.0709370016421479	0.0468667240523529	0.0649292299631239
IRF3	chr19:49644795:G:A	NI	monocyte	-0.0475363615391362	0.0515706615941758	0.177837748570964
IRF3	chr19:49644795:G:A	NI	B	-0.0612277600078666	0.0553741771992069	0.131034688563473
IRF3	chr19:49644795:G:A	NI	CD4T	0.0815581088108203	0.0494919190226107	0.0516061384069712
IRF3	chr19:49644795:G:A	IAV	NK	0.0772379660232053	0.0453915406986935	0.0390508189609835
IRF3	chr19:49644795:G:A	IAV	CD8T	0.0537081562990865	0.0438044271315208	0.104258102707828
IRF3	chr19:49644795:G:A	IAV	monocyte	-0.0264486989935749	0.0453847383913732	0.280226876392015
IRF3	chr19:49644795:G:A	IAV	B	-0.0490675750912047	0.0510400013390284	0.165933813832093
IRF3	chr19:49644795:G:A	IAV	CD4T	0.112029519769469	0.0453561117830004	0.00638368185046115
IRF3	chr19:49644795:G:A	LPS	NK	0.135729280729668	0.0573625411066009	0.0028089503616872
IRF3	chr19:49644795:G:A	LPS	CD8T	0.0941018364021339	0.0451705182692375	0.0135685921790594
IRF3	chr19:49644795:G:A	LPS	monocyte	-0.029161045123818	0.0521653178698343	0.28751367363578
IRF3	chr19:49644795:G:A	LPS	B	-0.00110224406262578	0.0507507229617077	0.486432795764267
IRF3	chr19:49644795:G:A	LPS	CD4T	0.160404637739394	0.052336521301367	0.000634226683829029
IRF3	chr19:49644795:G:A	Tcruzi	NK	0.068630917471019	0.0500330970547608	0.0802392434800941
IRF3	chr19:49644795:G:A	Tcruzi	CD8T	0.064644803185394	0.0454676139472381	0.0773200107481181
IRF3	chr19:49644795:G:A	Tcruzi	monocyte	-0.0309892979782299	0.0512715167263559	0.271610710746708
IRF3	chr19:49644795:G:A	Tcruzi	B	-0.0663275509151526	0.0544863000257834	0.10561220508231
IRF3	chr19:49644795:G:A	Tcruzi	CD4T	0.0946604044076425	0.0480694961953055	0.0250217041549345
IRF3	chr19:49657834:A:G	NI	NK	-0.0618803957058196	0.0751505829067376	0.256718770821155
IRF3	chr19:49657834:A:G	NI	CD8T	-0.0860640431481647	0.0868777424496647	0.212006831708416
IRF3	chr19:49657834:A:G	NI	monocyte	-0.0503605040268127	0.0854228657585806	0.330431288348516
IRF3	chr19:49657834:A:G	NI	B	-0.0279270148958855	0.0726275630423894	0.399540907549553
IRF3	chr19:49657834:A:G	NI	CD4T	-0.134407355349799	0.121470406382953	0.174517008508877
IRF3	chr19:49657834:A:G	IAV	NK	-0.0476435570320626	0.0653990336350196	0.28797660540788
IRF3	chr19:49657834:A:G	IAV	CD8T	-0.0527530431227144	0.0633354842634375	0.253517838657497
IRF3	chr19:49657834:A:G	IAV	monocyte	-0.0353214743854083	0.0697062821258174	0.36945445075268
IRF3	chr19:49657834:A:G	IAV	B	-0.0250896860282056	0.0629703018658095	0.395655021107743
IRF3	chr19:49657834:A:G	IAV	CD4T	-0.105814370350876	0.0982453480146718	0.187291612538489
IRF3	chr19:49657834:A:G	LPS	NK	-0.0559282571126403	0.0718653028266729	0.269925088570944
IRF3	chr19:49657834:A:G	LPS	CD8T	-0.0819385286490489	0.0811038206939834	0.198228139928304
IRF3	chr19:49657834:A:G	LPS	monocyte	-0.0335152303400957	0.0821101221617732	0.394760776024582
IRF3	chr19:49657834:A:G	LPS	B	-0.0393526527248709	0.0730759752106431	0.349588762171004
IRF3	chr19:49657834:A:G	LPS	CD4T	-0.12479833335985	0.112551826700632	0.176494173834077
IRF3	chr19:49657834:A:G	Tcruzi	NK	-0.0529624095750786	0.0728498633930846	0.287628963952275
IRF3	chr19:49657834:A:G	Tcruzi	CD8T	-0.0840119890845083	0.0843450731795179	0.209185159391793
IRF3	chr19:49657834:A:G	Tcruzi	monocyte	-0.0441070320963163	0.0818072624515045	0.356253676529488
IRF3	chr19:49657834:A:G	Tcruzi	B	-0.0321131642918383	0.069159246127363	0.374664966708313
IRF3	chr19:49657834:A:G	Tcruzi	CD4T	-0.126443054709881	0.114585222467246	0.179176881745701
IRF3	chr19:49664469:C:G	NI	NK	0.241845859398269	0.105328809534463	0.00742172952653528
IRF3	chr19:49664469:C:G	NI	CD8T	0.300866898142053	0.106489708127405	0.00206942203268234
IRF3	chr19:49664469:C:G	NI	monocyte	0.0639832408691562	0.118156971749319	0.289402443954621
IRF3	chr19:49664469:C:G	NI	B	0.0672373783904987	0.116721168286304	0.262711963297317
IRF3	chr19:49664469:C:G	NI	CD4T	0.397193065575078	0.122822018019576	0.000347640872942678
IRF3	chr19:49664469:C:G	IAV	NK	0.240174054604244	0.10197358354957	0.00482967045287461
IRF3	chr19:49664469:C:G	IAV	CD8T	0.190325446987207	0.0911397042475279	0.0178092404132992
IRF3	chr19:49664469:C:G	IAV	monocyte	0.0178857496652842	0.102270169921687	0.420274128585135
IRF3	chr19:49664469:C:G	IAV	B	0.0924960291006835	0.100404777855844	0.167849731787332
IRF3	chr19:49664469:C:G	IAV	CD4T	0.354607515669154	0.109934223409553	0.000280771645443616
IRF3	chr19:49664469:C:G	LPS	NK	0.312086507802833	0.119480286111242	0.000920759006198561
IRF3	chr19:49664469:C:G	LPS	CD8T	0.265811551624617	0.0971643093863082	0.00211688019325294
IRF3	chr19:49664469:C:G	LPS	monocyte	0.0171522486694673	0.120418587728121	0.434362833484329
IRF3	chr19:49664469:C:G	LPS	B	0.165037038881652	0.112385732292659	0.0626550404943158
IRF3	chr19:49664469:C:G	LPS	CD4T	0.432124493607285	0.125780798267345	0.000116464488737128
IRF3	chr19:49664469:C:G	Tcruzi	NK	0.295969495828234	0.120880707630954	0.00229687580936716
IRF3	chr19:49664469:C:G	Tcruzi	CD8T	0.295056882072379	0.103819243326499	0.0017462930167491
IRF3	chr19:49664469:C:G	Tcruzi	monocyte	-0.00953617174230205	0.12142414385855	0.484071444865731
IRF3	chr19:49664469:C:G	Tcruzi	B	0.0970878977905311	0.107352038607874	0.173267672617037
IRF3	chr19:49664469:C:G	Tcruzi	CD4T	0.359643833180455	0.1150735826988	0.000714275451108372
IRF3	chr19:49692198:G:A	NI	NK	0.00154372267703094	0.0457107012580339	0.643035537496392
IRF3	chr19:49692198:G:A	NI	CD8T	0.000386139714941787	0.0510006861106663	0.650479159215697
IRF3	chr19:49692198:G:A	NI	monocyte	0.000986853996955678	0.0599844834946674	0.622537672358234
IRF3	chr19:49692198:G:A	NI	B	-0.0188421278280465	0.0596323648804493	0.558056190903731
IRF3	chr19:49692198:G:A	NI	CD4T	-0.0055278608823133	0.0625293115091351	0.620515374740932
IRF3	chr19:49692198:G:A	IAV	NK	0.0077499049903561	0.0442189141908814	0.603604557892334
IRF3	chr19:49692198:G:A	IAV	CD8T	0.00464328350986458	0.0399214452265978	0.620440205912557
IRF3	chr19:49692198:G:A	IAV	monocyte	0.00539931695405277	0.0496419735342001	0.62238249250172
IRF3	chr19:49692198:G:A	IAV	B	-0.00585938540236531	0.044842959449869	0.615419067704948
IRF3	chr19:49692198:G:A	IAV	CD4T	0.00884771482864096	0.0538803911150709	0.607757969450094
IRF3	chr19:49692198:G:A	LPS	NK	0.00560784828562745	0.0465982756015987	0.613016487030327
IRF3	chr19:49692198:G:A	LPS	CD8T	0.00659078494282189	0.045500099344491	0.606824346521257
IRF3	chr19:49692198:G:A	LPS	monocyte	0.000142136237846816	0.0594305064792196	0.635950843807926
IRF3	chr19:49692198:G:A	LPS	B	-0.00807844644180569	0.0519162244791318	0.604099978947487
IRF3	chr19:49692198:G:A	LPS	CD4T	0.00731837187536726	0.0582920144404585	0.612350281828066
IRF3	chr19:49692198:G:A	Tcruzi	NK	-0.000707183198653262	0.047429882298559	0.650139825120917
IRF3	chr19:49692198:G:A	Tcruzi	CD8T	0.00260944926308153	0.0491598797689799	0.636817686460095
IRF3	chr19:49692198:G:A	Tcruzi	monocyte	0.00284844431072663	0.057398005117939	0.633176127436825
IRF3	chr19:49692198:G:A	Tcruzi	B	-0.0128848798079816	0.0523085233665494	0.579486432772168
IRF3	chr19:49692198:G:A	Tcruzi	CD4T	-0.00336157982880907	0.0583181150342283	0.637564824085321
IRF3	chr19:49696702:G:C	NI	NK	0.0500781093500551	0.0657011151523967	0.297770730921287
IRF3	chr19:49696702:G:C	NI	CD8T	0.0571898053710414	0.0703102478321697	0.285705378321577
IRF3	chr19:49696702:G:C	NI	monocyte	0.0555592263940057	0.0802849208500235	0.310102883686421
IRF3	chr19:49696702:G:C	NI	B	0.03913226832579	0.0671277396814054	0.357817731843263
IRF3	chr19:49696702:G:C	NI	CD4T	0.0787366708180239	0.0880578500384336	0.258340621955384
IRF3	chr19:49696702:G:C	IAV	NK	0.0514399512318291	0.0639596437361098	0.281506568581928
IRF3	chr19:49696702:G:C	IAV	CD8T	0.0480266619773178	0.0588898713863318	0.277643984568232
IRF3	chr19:49696702:G:C	IAV	monocyte	0.0397113998803844	0.0653902242979633	0.355489094286443
IRF3	chr19:49696702:G:C	IAV	B	0.0461340095484204	0.0639163252538452	0.309829227959003
IRF3	chr19:49696702:G:C	IAV	CD4T	0.077504253825429	0.0812333417885058	0.241912519554115
IRF3	chr19:49696702:G:C	LPS	NK	0.0585950696619003	0.0701396600942534	0.268370343135029
IRF3	chr19:49696702:G:C	LPS	CD8T	0.0625984371788301	0.0690013297929888	0.248257110403636
IRF3	chr19:49696702:G:C	LPS	monocyte	0.0277750180164687	0.0729390548259387	0.4200721638701
IRF3	chr19:49696702:G:C	LPS	B	0.0506549110175143	0.0707759825568655	0.310901011499512
IRF3	chr19:49696702:G:C	LPS	CD4T	0.0884401827599608	0.0905798420325098	0.232603538881784
IRF3	chr19:49696702:G:C	Tcruzi	NK	0.0485398416743746	0.0664260075001113	0.307071990797645
IRF3	chr19:49696702:G:C	Tcruzi	CD8T	0.0599002147670788	0.069985985058611	0.271280431567442
IRF3	chr19:49696702:G:C	Tcruzi	monocyte	0.0384502085776604	0.0728506998450774	0.379039651726154
IRF3	chr19:49696702:G:C	Tcruzi	B	0.0409972119409076	0.0650098999143508	0.341538843991282
IRF3	chr19:49696702:G:C	Tcruzi	CD4T	0.091518453545946	0.0940411928698802	0.233908119814103
IRF3	chr19:49705453:A:G	NI	NK	-0.0805155062672798	0.0924666114150208	0.242680272918483
IRF3	chr19:49705453:A:G	NI	CD8T	-0.111760253415248	0.113042905251118	0.208856291945817
IRF3	chr19:49705453:A:G	NI	monocyte	-0.0257897340757687	0.0929238194971382	0.442728177643418
IRF3	chr19:49705453:A:G	NI	B	-0.0545248660862613	0.0876589474231261	0.330773592134188
IRF3	chr19:49705453:A:G	NI	CD4T	-0.122420287203329	0.126193530453512	0.215522229894958
IRF3	chr19:49705453:A:G	IAV	NK	-0.0831904100268501	0.0924994156312824	0.228265433002616
IRF3	chr19:49705453:A:G	IAV	CD8T	-0.0839729846969431	0.0895041331726224	0.214505002331573
IRF3	chr19:49705453:A:G	IAV	monocyte	-0.0137383699893898	0.0777812231651882	0.488047648630538
IRF3	chr19:49705453:A:G	IAV	B	-0.0410298514490226	0.0746340568315199	0.353851983282888
IRF3	chr19:49705453:A:G	IAV	CD4T	-0.0994365357763751	0.10489567247242	0.226435565894711
IRF3	chr19:49705453:A:G	LPS	NK	-0.0840330086534121	0.0944605005987514	0.233788196022905
IRF3	chr19:49705453:A:G	LPS	CD8T	-0.0934092784360125	0.0965168932916695	0.211353332091965
IRF3	chr19:49705453:A:G	LPS	monocyte	-0.0267075749375612	0.0928759612905643	0.44592406910317
IRF3	chr19:49705453:A:G	LPS	B	-0.0576588165868404	0.0880996655713968	0.317570241305191
IRF3	chr19:49705453:A:G	LPS	CD4T	-0.114350236040301	0.117553529434069	0.217150479134254
IRF3	chr19:49705453:A:G	Tcruzi	NK	-0.0909143850463838	0.101294985422738	0.229485723523075
IRF3	chr19:49705453:A:G	Tcruzi	CD8T	-0.111845415228974	0.112373957223893	0.203807326718769
IRF3	chr19:49705453:A:G	Tcruzi	monocyte	-0.0248183859315628	0.0903226516703352	0.453047865638175
IRF3	chr19:49705453:A:G	Tcruzi	B	-0.057286222177774	0.0856510239450719	0.313648270170317
IRF3	chr19:49705453:A:G	Tcruzi	CD4T	-0.112333612417161	0.117028029340769	0.222843607021532
IRF3	chr19:49712010:G:A	NI	NK	0.0475471880682881	0.0839528600785233	0.405934178547839
IRF3	chr19:49712010:G:A	NI	CD8T	0.0389568886683429	0.0798398730178821	0.444215992530577
IRF3	chr19:49712010:G:A	NI	monocyte	0.00335239779262272	0.0799717905156982	0.574057723223559
IRF3	chr19:49712010:G:A	NI	B	-0.0124685663983719	0.0749413730771484	0.574828272587294
IRF3	chr19:49712010:G:A	NI	CD4T	0.0301464580255143	0.0875672005695778	0.487457396093166
IRF3	chr19:49712010:G:A	IAV	NK	0.0501542626244863	0.0855058772827237	0.391227271240599
IRF3	chr19:49712010:G:A	IAV	CD8T	0.0343021003333798	0.0661150544832234	0.427786723841653
IRF3	chr19:49712010:G:A	IAV	monocyte	0.00161973041702625	0.066286317841835	0.598128296654512
IRF3	chr19:49712010:G:A	IAV	B	-0.00525137950871755	0.0618480437441876	0.598930248582958
IRF3	chr19:49712010:G:A	IAV	CD4T	0.024467595449103	0.0738981115769183	0.497969819230612
IRF3	chr19:49712010:G:A	LPS	NK	0.0443871831869189	0.0806289507401706	0.410633998310843
IRF3	chr19:49712010:G:A	LPS	CD8T	0.037334435770852	0.0723036210481265	0.428149689436012
IRF3	chr19:49712010:G:A	LPS	monocyte	0.00393536635120633	0.0793612684519687	0.580684416451468
IRF3	chr19:49712010:G:A	LPS	B	-0.00445201388091636	0.0702511712259358	0.602097931658423
IRF3	chr19:49712010:G:A	LPS	CD4T	0.0323762353689337	0.0833475203035277	0.476740368937434
IRF3	chr19:49712010:G:A	Tcruzi	NK	0.0515026169926941	0.0894616205602276	0.398632652159303
IRF3	chr19:49712010:G:A	Tcruzi	CD8T	0.0413294254898026	0.0797749067369223	0.43092672858465
IRF3	chr19:49712010:G:A	Tcruzi	monocyte	0.00666838194793418	0.0770507683219107	0.575997538246647
IRF3	chr19:49712010:G:A	Tcruzi	B	-0.00482125170099057	0.0672117866558183	0.601546689218588
IRF3	chr19:49712010:G:A	Tcruzi	CD4T	0.031227695246381	0.0836781884349839	0.483658975320738
IRF3	chr19:49714163:A:G	NI	NK	0.132047239965871	0.101208050907439	0.0855918695758893
IRF3	chr19:49714163:A:G	NI	CD8T	0.244053369043833	0.121466513825245	0.0183282339884975
IRF3	chr19:49714163:A:G	NI	monocyte	0.0422818754647945	0.119221415283513	0.360730501329183
IRF3	chr19:49714163:A:G	NI	B	0.127863012621265	0.112679374563431	0.117310375674814
IRF3	chr19:49714163:A:G	NI	CD4T	0.33390519607357	0.152727928987063	0.0134536895983629
IRF3	chr19:49714163:A:G	IAV	NK	0.103537061742872	0.0929432425315879	0.121498380828117
IRF3	chr19:49714163:A:G	IAV	CD8T	0.114056105765047	0.0879457770923232	0.0869317386903333
IRF3	chr19:49714163:A:G	IAV	monocyte	-0.025976570205144	0.104340023351431	0.423742943591955
IRF3	chr19:49714163:A:G	IAV	B	0.105504838579545	0.0992554601737468	0.131137820885737
IRF3	chr19:49714163:A:G	IAV	CD4T	0.234309830146703	0.116233579541517	0.0201292800775071
IRF3	chr19:49714163:A:G	LPS	NK	0.136547953565413	0.101426878870393	0.078461654859639
IRF3	chr19:49714163:A:G	LPS	CD8T	0.196567479006939	0.105030851664237	0.0232181480334064
IRF3	chr19:49714163:A:G	LPS	monocyte	-0.0489880316817729	0.12714319460099	0.371724253093223
IRF3	chr19:49714163:A:G	LPS	B	0.141550329640989	0.113729439188109	0.0939456157087361
IRF3	chr19:49714163:A:G	LPS	CD4T	0.290421042404234	0.134414511288678	0.0149262751000596
IRF3	chr19:49714163:A:G	Tcruzi	NK	0.158584540913197	0.11038451488125	0.0610781540416245
IRF3	chr19:49714163:A:G	Tcruzi	CD8T	0.269080920220529	0.13161908425528	0.0146619647966457
IRF3	chr19:49714163:A:G	Tcruzi	monocyte	-0.0408448017346619	0.123704282476841	0.395335037292197
IRF3	chr19:49714163:A:G	Tcruzi	B	0.114022607240977	0.105350471854965	0.129144946631288
IRF3	chr19:49714163:A:G	Tcruzi	CD4T	0.264027244684025	0.126649959343257	0.018842724461192
IRF3	chr19:49721245:T:C	NI	NK	-0.0123999242686648	0.0311568749448165	0.439381900290741
IRF3	chr19:49721245:T:C	NI	CD8T	-0.0126874955210865	0.031552349504362	0.432215793889406
IRF3	chr19:49721245:T:C	NI	monocyte	-0.0569910628456042	0.0490771318508901	0.187647762028329
IRF3	chr19:49721245:T:C	NI	B	-0.0178566899760032	0.0347349746024169	0.393920462094334
IRF3	chr19:49721245:T:C	NI	CD4T	-0.0220061000647639	0.037155650411609	0.368507178640635
IRF3	chr19:49721245:T:C	IAV	NK	0.0041063031751284	0.030281740021232	0.568724318682575
IRF3	chr19:49721245:T:C	IAV	CD8T	-0.00394435284798876	0.026694924309481	0.512015237313612
IRF3	chr19:49721245:T:C	IAV	monocyte	-0.0506333280853802	0.0450335149536587	0.210702247601337
IRF3	chr19:49721245:T:C	IAV	B	-0.0225765490655661	0.0331525805745103	0.338510310804079
IRF3	chr19:49721245:T:C	IAV	CD4T	-0.0279071574436457	0.035209461472928	0.308916868041951
IRF3	chr19:49721245:T:C	LPS	NK	-0.00530528741152058	0.0301736607392968	0.505877903939546
IRF3	chr19:49721245:T:C	LPS	CD8T	-0.0136831520241252	0.0287413085495356	0.406640266921743
IRF3	chr19:49721245:T:C	LPS	monocyte	-0.0499293393789665	0.0468947414656505	0.222896750295049
IRF3	chr19:49721245:T:C	LPS	B	-0.0129853480082372	0.0337203257677857	0.429838877458868
IRF3	chr19:49721245:T:C	LPS	CD4T	-0.0144605953350204	0.033554416134315	0.419879452442172
IRF3	chr19:49721245:T:C	Tcruzi	NK	0.00628158881932316	0.0343955052963513	0.551801750491697
IRF3	chr19:49721245:T:C	Tcruzi	CD8T	-0.0175069933133465	0.0314278856895398	0.382943214316613
IRF3	chr19:49721245:T:C	Tcruzi	monocyte	-0.0476660402963911	0.0449623467186197	0.229071848601037
IRF3	chr19:49721245:T:C	Tcruzi	B	-0.0234340136397161	0.0349116788984982	0.342305951717169
IRF3	chr19:49721245:T:C	Tcruzi	CD4T	-0.0250685717560492	0.0364067489632533	0.342150843922537
IRF3	chr19:49725000:T:G	NI	NK	-0.00977070128266913	0.0353421449431731	0.428641746761033
IRF3	chr19:49725000:T:G	NI	CD8T	-0.0345553170403645	0.0385752507280636	0.233012717081814
IRF3	chr19:49725000:T:G	NI	monocyte	-0.010124109461802	0.0424348637260411	0.442640878857322
IRF3	chr19:49725000:T:G	NI	B	0.0277731708719682	0.0457742317261418	0.344957706971033
IRF3	chr19:49725000:T:G	NI	CD4T	-0.0613894362123187	0.0488170341413531	0.150479536112852
IRF3	chr19:49725000:T:G	IAV	NK	-0.00429909003774981	0.0335882883087091	0.475622354542031
IRF3	chr19:49725000:T:G	IAV	CD8T	-0.017149368460899	0.0314029646615773	0.331685775377942
IRF3	chr19:49725000:T:G	IAV	monocyte	-0.0244646704326429	0.0382580992644872	0.316204618115437
IRF3	chr19:49725000:T:G	IAV	B	0.0172697339847027	0.0381198871357193	0.40112496435818
IRF3	chr19:49725000:T:G	IAV	CD4T	-0.0691462256859788	0.0497368203406582	0.126832824547742
IRF3	chr19:49725000:T:G	LPS	NK	-0.0221040603995288	0.0362726212536782	0.317095262850904
IRF3	chr19:49725000:T:G	LPS	CD8T	-0.0318620202119546	0.0350622698676172	0.225257619285726
IRF3	chr19:49725000:T:G	LPS	monocyte	-0.0173823076452839	0.04310676715666	0.390233563607309
IRF3	chr19:49725000:T:G	LPS	B	0.0232136764931332	0.043589981418822	0.37087943666499
IRF3	chr19:49725000:T:G	LPS	CD4T	-0.070440075113051	0.0502141036543099	0.126436742159244
IRF3	chr19:49725000:T:G	Tcruzi	NK	-0.00413398242648016	0.0376771386416171	0.481254755202815
IRF3	chr19:49725000:T:G	Tcruzi	CD8T	-0.0326693528969902	0.0371755649828725	0.236692245854668
IRF3	chr19:49725000:T:G	Tcruzi	monocyte	-0.0130171040612305	0.0417543688066869	0.423907729360297
IRF3	chr19:49725000:T:G	Tcruzi	B	0.0158964320548912	0.0396218143711995	0.418068485741156
IRF3	chr19:49725000:T:G	Tcruzi	CD4T	-0.0686343992016634	0.05080618140715	0.134339476236777
IRF3	chr19:49755508:A:G	NI	NK	-0.0232431144993774	0.0436972828340099	0.455108963761889
IRF3	chr19:49755508:A:G	NI	CD8T	-0.0204991020004848	0.0424750598177258	0.471911834725479
IRF3	chr19:49755508:A:G	NI	monocyte	-0.000760974907844719	0.0471567862664276	0.613668343586641
IRF3	chr19:49755508:A:G	NI	B	-0.00401104702453623	0.041573083087975	0.603077848680272
IRF3	chr19:49755508:A:G	NI	CD4T	-0.0317139543747312	0.0530734690038873	0.427920904801178
IRF3	chr19:49755508:A:G	IAV	NK	-0.0105870807580017	0.0358721295186869	0.530957478707139
IRF3	chr19:49755508:A:G	IAV	CD8T	-0.00318599415487324	0.0337845278152994	0.581862580782478
IRF3	chr19:49755508:A:G	IAV	monocyte	0.0219508517523639	0.0463249936919108	0.485426895102038
IRF3	chr19:49755508:A:G	IAV	B	0.0033332056070474	0.0372387882533047	0.622501688382966
IRF3	chr19:49755508:A:G	IAV	CD4T	-0.0174671991924914	0.041434074043896	0.49154681005578
IRF3	chr19:49755508:A:G	LPS	NK	-0.0183838663304387	0.0407669580769674	0.479266656645537
IRF3	chr19:49755508:A:G	LPS	CD8T	-0.0142901935750432	0.0365058059397706	0.494999517218616
IRF3	chr19:49755508:A:G	LPS	monocyte	0.0267312637523541	0.0552149708859256	0.467630117575546
IRF3	chr19:49755508:A:G	LPS	B	-0.000900909494583172	0.0409482537960781	0.62026438698852
IRF3	chr19:49755508:A:G	LPS	CD4T	-0.0300139287350023	0.0496786266364814	0.429850793862754
IRF3	chr19:49755508:A:G	Tcruzi	NK	-0.0253200809065957	0.0465195760909105	0.448180944951232
IRF3	chr19:49755508:A:G	Tcruzi	CD8T	-0.0209136154025526	0.0414588380368973	0.463467306174759
IRF3	chr19:49755508:A:G	Tcruzi	monocyte	0.00547837998920612	0.0448342988935165	0.594257497679506
IRF3	chr19:49755508:A:G	Tcruzi	B	0.0169822105106692	0.0551722126792469	0.54594969787175
IRF3	chr19:49755508:A:G	Tcruzi	CD4T	-0.0353083265356539	0.0540541739742297	0.414063831392976
IRF3	chr19:49756465:C:T	NI	NK	-0.00428680757671848	0.0317140114560694	0.616393162920005
IRF3	chr19:49756465:C:T	NI	CD8T	0.0186222658512675	0.0346868230273885	0.455007108887452
IRF3	chr19:49756465:C:T	NI	monocyte	0.0342808179301597	0.0457168024475864	0.360242930531645
IRF3	chr19:49756465:C:T	NI	B	0.00369411869193006	0.0336466267938114	0.589074162567717
IRF3	chr19:49756465:C:T	NI	CD4T	0.0228845031369359	0.0403674734710163	0.439042536559261
IRF3	chr19:49756465:C:T	IAV	NK	0.000420097219323629	0.028408174934304	0.617808199704303
IRF3	chr19:49756465:C:T	IAV	CD8T	0.0104933094629096	0.0273029128516119	0.503434652992368
IRF3	chr19:49756465:C:T	IAV	monocyte	0.0347349237077931	0.0423382376604486	0.354295549957872
IRF3	chr19:49756465:C:T	IAV	B	0.0013269063639021	0.0298356825051424	0.607949403694566
IRF3	chr19:49756465:C:T	IAV	CD4T	0.0105035372926833	0.0321375475295348	0.519392128380632
IRF3	chr19:49756465:C:T	LPS	NK	0.00216284917482766	0.0301701968066662	0.595785394814594
IRF3	chr19:49756465:C:T	LPS	CD8T	0.0140219937998804	0.0298849596845481	0.471516354400231
IRF3	chr19:49756465:C:T	LPS	monocyte	0.0616902979117464	0.0636654444114981	0.258546398560082
IRF3	chr19:49756465:C:T	LPS	B	0.00076646066066804	0.0336394323261187	0.608915661561673
IRF3	chr19:49756465:C:T	LPS	CD4T	0.0172466284921637	0.0356408557311238	0.467592754375431
IRF3	chr19:49756465:C:T	Tcruzi	NK	-0.00223785368934719	0.032328260002612	0.636112689093003
IRF3	chr19:49756465:C:T	Tcruzi	CD8T	0.0185864251246889	0.0337491391038108	0.448780193565082
IRF3	chr19:49756465:C:T	Tcruzi	monocyte	0.0334667379530388	0.0442978905602402	0.3734497878073
IRF3	chr19:49756465:C:T	Tcruzi	B	0.00896474905558532	0.032341098075604	0.537551281927704
IRF3	chr19:49756465:C:T	Tcruzi	CD4T	0.0227614526343175	0.038678456657636	0.43746315774139
IRF3	chr19:49761696:G:A	NI	NK	0.0211766569660988	0.0622217624864508	0.515279279323969
IRF3	chr19:49761696:G:A	NI	CD8T	0.0288573550784002	0.0724756901433332	0.496270017829971
IRF3	chr19:49761696:G:A	NI	monocyte	0.00711277990214197	0.0735533448460892	0.572760158997539
IRF3	chr19:49761696:G:A	NI	B	-0.0215843892321215	0.0727178548683391	0.540140991337938
IRF3	chr19:49761696:G:A	NI	CD4T	0.0247325587668878	0.0811247423850162	0.520525672138039
IRF3	chr19:49761696:G:A	IAV	NK	0.0156313107858223	0.0553466909446328	0.534077462695605
IRF3	chr19:49761696:G:A	IAV	CD8T	0.0171979005408545	0.0528468372424197	0.519612558652692
IRF3	chr19:49761696:G:A	IAV	monocyte	0.00673735143322294	0.0606276544949571	0.590870373992965
IRF3	chr19:49761696:G:A	IAV	B	-0.022746409830111	0.0668243205612057	0.522780991107971
IRF3	chr19:49761696:G:A	IAV	CD4T	0.0186647422457806	0.0677443363214936	0.53729861623481
IRF3	chr19:49761696:G:A	LPS	NK	0.0145046901841084	0.0588106211434357	0.541090578211179
IRF3	chr19:49761696:G:A	LPS	CD8T	0.0129444003995027	0.0563060679397976	0.545058584621668
IRF3	chr19:49761696:G:A	LPS	monocyte	0.000608501751522267	0.0733789106704974	0.608345163387626
IRF3	chr19:49761696:G:A	LPS	B	-0.0215221557876646	0.0719757203103409	0.53374793323056
IRF3	chr19:49761696:G:A	LPS	CD4T	0.0185696974528497	0.0735188576202694	0.540565415333409
IRF3	chr19:49761696:G:A	Tcruzi	NK	0.0250499366199111	0.0667065306134776	0.500846415129428
IRF3	chr19:49761696:G:A	Tcruzi	CD8T	0.027099713495521	0.0690466072487025	0.496360479427306
IRF3	chr19:49761696:G:A	Tcruzi	monocyte	0.00760010687804447	0.0707988356710022	0.586410149577285
IRF3	chr19:49761696:G:A	Tcruzi	B	-0.0174244309475443	0.066280995260502	0.550399585830472
IRF3	chr19:49761696:G:A	Tcruzi	CD4T	0.0264982345873285	0.0781951554494039	0.515584429006339
IRF3	chr19:49762366:C:T	NI	NK	-0.00215138253973329	0.0379641978555789	0.661849850545142
IRF3	chr19:49762366:C:T	NI	CD8T	-0.00322502688315095	0.0426659826159151	0.658007286404224
IRF3	chr19:49762366:C:T	NI	monocyte	0.00463527028660306	0.0504053860095174	0.616887454799019
IRF3	chr19:49762366:C:T	NI	B	0.00904287536148191	0.043951862034452	0.615514247074189
IRF3	chr19:49762366:C:T	NI	CD4T	0.00491234408825959	0.0518129432673143	0.637750357861872
IRF3	chr19:49762366:C:T	IAV	NK	-0.0024717028200542	0.0353133350876563	0.65850055814671
IRF3	chr19:49762366:C:T	IAV	CD8T	-0.00250601813107781	0.0327072172308569	0.657058544183967
IRF3	chr19:49762366:C:T	IAV	monocyte	0.00551387191541459	0.0409630927955323	0.636261371091425
IRF3	chr19:49762366:C:T	IAV	B	0.0105236466875649	0.0395887829387919	0.597392526772187
IRF3	chr19:49762366:C:T	IAV	CD4T	0.000420305049897309	0.0432422026981198	0.67123514311892
IRF3	chr19:49762366:C:T	LPS	NK	-0.00127240270708722	0.0380817257299944	0.663218834695205
IRF3	chr19:49762366:C:T	LPS	CD8T	-0.00218884019556067	0.0369851407722706	0.657008558675517
IRF3	chr19:49762366:C:T	LPS	monocyte	0.0111628860309999	0.0529614729073795	0.594901408248891
IRF3	chr19:49762366:C:T	LPS	B	0.0112592175272937	0.044762063306395	0.594900085874166
IRF3	chr19:49762366:C:T	LPS	CD4T	0.00438582740270042	0.0477700433043069	0.642622738193927
IRF3	chr19:49762366:C:T	Tcruzi	NK	-0.00468352119341558	0.0399960184841267	0.643177014189789
IRF3	chr19:49762366:C:T	Tcruzi	CD8T	-0.00144328125855174	0.0406991623678849	0.665898105535227
IRF3	chr19:49762366:C:T	Tcruzi	monocyte	-0.00366362439293418	0.0495416363863588	0.650961918268287
IRF3	chr19:49762366:C:T	Tcruzi	B	0.0109103035157499	0.0431085359291843	0.599532013538466
IRF3	chr19:49762366:C:T	Tcruzi	CD4T	0.000713274830168809	0.0482412970239399	0.668420874759786
IRF5	chr7:128859496:G:A	NI	NK	0.00897326672193273	0.0511858809184701	0.578473135880866
IRF5	chr7:128859496:G:A	NI	CD8T	0.0107612123824588	0.0583254397480396	0.5753016995455
IRF5	chr7:128859496:G:A	NI	monocyte	0.0312013215553425	0.0742922810869308	0.471580807142469
IRF5	chr7:128859496:G:A	NI	B	0.0245032372942672	0.0618188337547195	0.506609088496041
IRF5	chr7:128859496:G:A	NI	CD4T	0.0158705425137214	0.0719448533565632	0.555592481562001
IRF5	chr7:128859496:G:A	IAV	NK	0.00916873034221539	0.0470143656591693	0.572571630734807
IRF5	chr7:128859496:G:A	IAV	CD8T	0.00443759026893958	0.0437044518819035	0.598424599910771
IRF5	chr7:128859496:G:A	IAV	monocyte	0.028165274151698	0.0634449210279099	0.486974180817184
IRF5	chr7:128859496:G:A	IAV	B	0.0209346411858205	0.0533919223369883	0.507390841271712
IRF5	chr7:128859496:G:A	IAV	CD4T	0.0106559873040005	0.0592445830584061	0.575900872942487
IRF5	chr7:128859496:G:A	LPS	NK	0.0111687744260801	0.0512394938859392	0.560379345787576
IRF5	chr7:128859496:G:A	LPS	CD8T	0.00789735437993611	0.0501021660156695	0.577023419099519
IRF5	chr7:128859496:G:A	LPS	monocyte	0.0206344698329542	0.0678440015603733	0.520615056414053
IRF5	chr7:128859496:G:A	LPS	B	0.0283785283164047	0.0642707462026236	0.484333704939163
IRF5	chr7:128859496:G:A	LPS	CD4T	0.0183882077971842	0.0674383352315978	0.543979411278704
IRF5	chr7:128859496:G:A	Tcruzi	NK	0.0119999259380022	0.053646699976126	0.562992786353399
IRF5	chr7:128859496:G:A	Tcruzi	CD8T	0.00858618113662121	0.0558751462179953	0.582250165679571
IRF5	chr7:128859496:G:A	Tcruzi	monocyte	0.0257749701192784	0.06877649549037	0.508021979382585
IRF5	chr7:128859496:G:A	Tcruzi	B	0.0191080985335017	0.0560170901674884	0.523179053028872
IRF5	chr7:128859496:G:A	Tcruzi	CD4T	0.00789082905003016	0.0667587532942646	0.591691712175011
IRF5	chr7:128878181:C:T	NI	NK	-0.00800565396661223	0.0234361003876725	0.59368392301885
IRF5	chr7:128878181:C:T	NI	CD8T	-0.00239777992393414	0.0233968479737138	0.668470344987015
IRF5	chr7:128878181:C:T	NI	monocyte	-0.0220390263118524	0.0350720502370608	0.464486278482658
IRF5	chr7:128878181:C:T	NI	B	-0.000358862208287115	0.0229508709195292	0.691753157301231
IRF5	chr7:128878181:C:T	NI	CD4T	0.0187547146889883	0.0380379315920462	0.515639623332329
IRF5	chr7:128878181:C:T	IAV	NK	-0.00853325493851416	0.0216935029834296	0.577774240764661
IRF5	chr7:128878181:C:T	IAV	CD8T	-0.00120436827307781	0.0188791003990867	0.674622550681421
IRF5	chr7:128878181:C:T	IAV	monocyte	-0.0138474431417674	0.0252682701895928	0.521757296497432
IRF5	chr7:128878181:C:T	IAV	B	0.00414897442144883	0.0219307705493081	0.654984628370561
IRF5	chr7:128878181:C:T	IAV	CD4T	0.0071990769362202	0.0244872256539196	0.618253334393858
IRF5	chr7:128878181:C:T	LPS	NK	-0.0114381852963144	0.0244517252207309	0.543122837128955
IRF5	chr7:128878181:C:T	LPS	CD8T	-0.00470482895815376	0.0212657090472138	0.622845146634291
IRF5	chr7:128878181:C:T	LPS	monocyte	-0.0221674229122162	0.0337381556321982	0.463715629449094
IRF5	chr7:128878181:C:T	LPS	B	-0.00354519399080262	0.0230020488399747	0.642711217941269
IRF5	chr7:128878181:C:T	LPS	CD4T	0.00258063344080472	0.0253219281726763	0.665321164305511
IRF5	chr7:128878181:C:T	Tcruzi	NK	-0.0129980636815406	0.0271987448404384	0.543639365031785
IRF5	chr7:128878181:C:T	Tcruzi	CD8T	-0.00527685193122225	0.0235230822630751	0.629184004438555
IRF5	chr7:128878181:C:T	Tcruzi	monocyte	-0.02740352778939	0.0382339791179386	0.44440031086738
IRF5	chr7:128878181:C:T	Tcruzi	B	-0.00153415324116503	0.0221399464458167	0.671577485176263
IRF5	chr7:128878181:C:T	Tcruzi	CD4T	0.00564995308189419	0.0270324524525584	0.637604056549752
IRF5	chr7:128933940:C:T	NI	NK	-0.151141172164757	0.0728152545995562	0.0137045116657595
IRF5	chr7:128933940:C:T	NI	CD8T	-0.135235309225601	0.06945683972215	0.0263562040028179
IRF5	chr7:128933940:C:T	NI	monocyte	-0.143231205700737	0.0774074949108456	0.0310352518610365
IRF5	chr7:128933940:C:T	NI	B	-0.141007039371373	0.0712289343141311	0.0215995126157781
IRF5	chr7:128933940:C:T	NI	CD4T	-0.0992774503044556	0.0808538043412452	0.114601262417912
IRF5	chr7:128933940:C:T	IAV	NK	-0.136090225939464	0.0646996461457021	0.014315535718421
IRF5	chr7:128933940:C:T	IAV	CD8T	-0.112114779837926	0.0618725447353772	0.0286580073317599
IRF5	chr7:128933940:C:T	IAV	monocyte	-0.118579862474007	0.0665909304418868	0.0355535052984141
IRF5	chr7:128933940:C:T	IAV	B	-0.119278228159792	0.065090094207116	0.0294627633032281
IRF5	chr7:128933940:C:T	IAV	CD4T	-0.111850174189306	0.0670608671635255	0.0510521220379369
IRF5	chr7:128933940:C:T	LPS	NK	-0.156296500754627	0.0708453832504189	0.0104053474820758
IRF5	chr7:128933940:C:T	LPS	CD8T	-0.122618342503097	0.0634366694226213	0.0253993253544436
IRF5	chr7:128933940:C:T	LPS	monocyte	-0.103869944952958	0.0755611882822916	0.0880341180431669
IRF5	chr7:128933940:C:T	LPS	B	-0.149450573635823	0.0715334337155051	0.0156390411099387
IRF5	chr7:128933940:C:T	LPS	CD4T	-0.128308144104808	0.0713805831998079	0.0396559707276647
IRF5	chr7:128933940:C:T	Tcruzi	NK	-0.147305197796821	0.0725626451301945	0.016765875937947
IRF5	chr7:128933940:C:T	Tcruzi	CD8T	-0.13738117097492	0.0685906238115541	0.0218167106405202
IRF5	chr7:128933940:C:T	Tcruzi	monocyte	-0.128153740111294	0.0749895298647024	0.0445486602093142
IRF5	chr7:128933940:C:T	Tcruzi	B	-0.136232720621957	0.0688500125533112	0.0211631867529265
IRF5	chr7:128933940:C:T	Tcruzi	CD4T	-0.108839487152316	0.0749644378980906	0.0788807514962242
IRF5	chr7:128935969:G:A	NI	NK	0.376442207679014	0.0794072411245731	1.20882370705809e-06
IRF5	chr7:128935969:G:A	NI	CD8T	0.222799693374994	0.0807039224726749	0.00408686609028377
IRF5	chr7:128935969:G:A	NI	monocyte	0.688855487744774	0.0769172606522499	3.62505736785731e-20
IRF5	chr7:128935969:G:A	NI	B	0.451040702978337	0.0736136960478615	5.36919338084261e-10
IRF5	chr7:128935969:G:A	NI	CD4T	0.215547759420554	0.0831556988887327	0.00545827527381856
IRF5	chr7:128935969:G:A	IAV	NK	0.375423481057386	0.0654024957489051	4.15574517877723e-09
IRF5	chr7:128935969:G:A	IAV	CD8T	0.25057300140141	0.0729949231178547	0.00039136803936375
IRF5	chr7:128935969:G:A	IAV	monocyte	0.436878404483488	0.0622399955939362	4.33520316271636e-12
IRF5	chr7:128935969:G:A	IAV	B	0.399948183186372	0.0721639600071878	1.77605550276269e-08
IRF5	chr7:128935969:G:A	IAV	CD4T	0.315489340413825	0.064911611317597	6.08472739452286e-07
IRF5	chr7:128935969:G:A	LPS	NK	0.399680195720177	0.0680097012090214	2.4685890352513e-09
IRF5	chr7:128935969:G:A	LPS	CD8T	0.256241878290623	0.0722673329251554	0.000336509614596948
IRF5	chr7:128935969:G:A	LPS	monocyte	0.465925216445172	0.0719466832744071	1.3672591499824e-10
IRF5	chr7:128935969:G:A	LPS	B	0.429299252437421	0.0701725214383073	1.55835697731801e-09
IRF5	chr7:128935969:G:A	LPS	CD4T	0.291270641280624	0.0694178284985861	1.73683198737546e-05
IRF5	chr7:128935969:G:A	Tcruzi	NK	0.384746121399013	0.0847077855748152	4.16943709485766e-06
IRF5	chr7:128935969:G:A	Tcruzi	CD8T	0.308680228440433	0.0794532967611371	6.16473372507673e-05
IRF5	chr7:128935969:G:A	Tcruzi	monocyte	0.674498172646177	0.0809033116083714	3.21517366683836e-18
IRF5	chr7:128935969:G:A	Tcruzi	B	0.42592420567111	0.0732687967163107	5.97033773488289e-09
IRF5	chr7:128935969:G:A	Tcruzi	CD4T	0.176806673523765	0.0817344925978488	0.0174167268976089
IRF5	chr7:128941781:A:G	NI	NK	0.305972044499448	0.0368878229891146	1.7642794981431e-07
IRF5	chr7:128941781:A:G	NI	CD8T	0.290222591332532	0.0511565967688243	2.63217516818715e-05
IRF5	chr7:128941781:A:G	NI	monocyte	0.351724854656247	0.0720236013646565	1.51734315330122e-16
IRF5	chr7:128941781:A:G	NI	B	0.302283230123936	0.0375331850930689	7.69477061934886e-08
IRF5	chr7:128941781:A:G	NI	CD4T	0.292593403058077	0.0494102870890742	2.0514914793557e-05
IRF5	chr7:128941781:A:G	IAV	NK	0.315144505925022	0.0311551318491629	2.78964136771433e-12
IRF5	chr7:128941781:A:G	IAV	CD8T	0.297844103600579	0.0413647884991679	2.0507055359872e-07
IRF5	chr7:128941781:A:G	IAV	monocyte	0.31575767701112	0.0304295445427047	1.13508978785512e-12
IRF5	chr7:128941781:A:G	IAV	B	0.303931833056937	0.0360489897096203	1.76944325376398e-08
IRF5	chr7:128941781:A:G	IAV	CD4T	0.314161565543754	0.0309520324803798	7.07651617695229e-12
IRF5	chr7:128941781:A:G	LPS	NK	0.317571609195671	0.0326168723144268	1.10231827143194e-11
IRF5	chr7:128941781:A:G	LPS	CD8T	0.295628852038469	0.0432506084207068	8.3031128202423e-07
IRF5	chr7:128941781:A:G	LPS	monocyte	0.314340969720487	0.0335055591198059	1.37680170332028e-09
IRF5	chr7:128941781:A:G	LPS	B	0.30866755446206	0.0331210575503293	2.32704865375673e-09
IRF5	chr7:128941781:A:G	LPS	CD4T	0.305954291407874	0.0343517266934129	8.53249827453525e-09
IRF5	chr7:128941781:A:G	Tcruzi	NK	0.304761568198648	0.038832287646335	1.31788951730346e-06
IRF5	chr7:128941781:A:G	Tcruzi	CD8T	0.293709173979028	0.0468727310425201	7.63131840689198e-06
IRF5	chr7:128941781:A:G	Tcruzi	monocyte	0.341165070573635	0.0579817904781478	2.71388049358308e-13
IRF5	chr7:128941781:A:G	Tcruzi	B	0.294831234881894	0.044232919290294	1.00525500030667e-06
IRF5	chr7:128941781:A:G	Tcruzi	CD4T	0.283514811169075	0.0598067729972962	0.000121315052336493
IRF7	chr11:515284:G:A	NI	NK	-0.0188844723455841	0.0288406967814857	0.370585557612808
IRF7	chr11:515284:G:A	NI	CD8T	-0.00572035274236232	0.0261245432796511	0.519606556085223
IRF7	chr11:515284:G:A	NI	monocyte	-0.0432754439646584	0.0416073106921855	0.234697582256473
IRF7	chr11:515284:G:A	NI	B	-0.00390310351129051	0.0280916935810088	0.542138137514943
IRF7	chr11:515284:G:A	NI	CD4T	0.0105922369367281	0.0322796920866802	0.4948501540201
IRF7	chr11:515284:G:A	IAV	NK	-0.0134793209779426	0.0237053192990246	0.40013688203513
IRF7	chr11:515284:G:A	IAV	CD8T	-0.00416421556644283	0.0214922309538104	0.521459255518358
IRF7	chr11:515284:G:A	IAV	monocyte	-0.0479257602778343	0.0396285923655971	0.210424045989922
IRF7	chr11:515284:G:A	IAV	B	-0.00725675142822612	0.0214363283007371	0.477471429794502
IRF7	chr11:515284:G:A	IAV	CD4T	-0.00710517837298519	0.0243792367795522	0.498442372723269
IRF7	chr11:515284:G:A	LPS	NK	-0.00466396830054207	0.0238166442628758	0.516571953045362
IRF7	chr11:515284:G:A	LPS	CD8T	-0.00951135439560601	0.0227489744554777	0.451368534045965
IRF7	chr11:515284:G:A	LPS	monocyte	-0.0339399854299647	0.0353746843641646	0.271544736445252
IRF7	chr11:515284:G:A	LPS	B	-0.00513690897130022	0.0253508169363825	0.51937253916951
IRF7	chr11:515284:G:A	LPS	CD4T	0.000333401521634867	0.0250997100130242	0.597603587356085
IRF7	chr11:515284:G:A	Tcruzi	NK	-0.0167770900540015	0.0300454919775851	0.400450163686574
IRF7	chr11:515284:G:A	Tcruzi	CD8T	-0.00320038472009353	0.0252870307879712	0.547369730288059
IRF7	chr11:515284:G:A	Tcruzi	monocyte	-0.0393507376071998	0.0384956308141136	0.255657101291621
IRF7	chr11:515284:G:A	Tcruzi	B	-0.00246228317499742	0.0268760787599064	0.554608904164764
IRF7	chr11:515284:G:A	Tcruzi	CD4T	0.00949616355480218	0.0299960178347188	0.505013832199077
IRF7	chr11:516657:G:A	NI	NK	0.00101905006130416	0.0197837281441696	0.692778070905037
IRF7	chr11:516657:G:A	NI	CD8T	0.0118996001151478	0.0242518316322249	0.567719065644059
IRF7	chr11:516657:G:A	NI	monocyte	0.000250486943494543	0.0310245954991929	0.652169059575584
IRF7	chr11:516657:G:A	NI	B	0.0138945547266384	0.0268859372029912	0.555598936644639
IRF7	chr11:516657:G:A	NI	CD4T	0.0189671945097882	0.0318955565768143	0.519340721427145
IRF7	chr11:516657:G:A	IAV	NK	-2.460226086059e-05	0.018012671878114	0.706945455472984
IRF7	chr11:516657:G:A	IAV	CD8T	0.00160096097655593	0.0171337021909089	0.675939340131762
IRF7	chr11:516657:G:A	IAV	monocyte	0.00531381630309059	0.0194844042191699	0.638735943491659
IRF7	chr11:516657:G:A	IAV	B	0.00620919365753294	0.0180810652066603	0.611689785466138
IRF7	chr11:516657:G:A	IAV	CD4T	0.0128320653178675	0.0235757664568572	0.552136799949115
IRF7	chr11:516657:G:A	LPS	NK	0.00320977798835485	0.019102413750693	0.654426066466532
IRF7	chr11:516657:G:A	LPS	CD8T	0.00691970596748891	0.0188604263877544	0.596411545438232
IRF7	chr11:516657:G:A	LPS	monocyte	0.00851924654831359	0.0255675465611627	0.600601564815821
IRF7	chr11:516657:G:A	LPS	B	0.0157126908058694	0.0270426242830044	0.525290227322659
IRF7	chr11:516657:G:A	LPS	CD4T	0.0166783935231427	0.0270317081074922	0.519905713566736
IRF7	chr11:516657:G:A	Tcruzi	NK	0.00461637379753819	0.0215622054085548	0.644843333378916
IRF7	chr11:516657:G:A	Tcruzi	CD8T	0.0118240286409896	0.0236774254180438	0.558384726145002
IRF7	chr11:516657:G:A	Tcruzi	monocyte	0.00680417887445587	0.0250087413477694	0.625026129435962
IRF7	chr11:516657:G:A	Tcruzi	B	0.0214634404676566	0.0438089466699265	0.506008046026506
IRF7	chr11:516657:G:A	Tcruzi	CD4T	0.0165883302845572	0.028399217659744	0.531604247059761
IRF7	chr11:519045:T:C	NI	NK	-0.0135658535743685	0.033377749774189	0.533414750996014
IRF7	chr11:519045:T:C	NI	CD8T	-0.0170678817539424	0.0369044068717548	0.516316547562505
IRF7	chr11:519045:T:C	NI	monocyte	-0.0129861819607837	0.0446517919060029	0.535796107876368
IRF7	chr11:519045:T:C	NI	B	-0.0210568951160658	0.0402051098855234	0.491429611278752
IRF7	chr11:519045:T:C	NI	CD4T	-0.0186860246977436	0.0428397983620372	0.514456558191558
IRF7	chr11:519045:T:C	IAV	NK	-0.0113840299626909	0.0296698887524642	0.540431765492617
IRF7	chr11:519045:T:C	IAV	CD8T	-0.0197275821435113	0.0351319147819729	0.473592089647275
IRF7	chr11:519045:T:C	IAV	monocyte	-0.0126213401198865	0.0339350620476716	0.546210761411486
IRF7	chr11:519045:T:C	IAV	B	-0.0216977024637932	0.0355138531493824	0.461098408509657
IRF7	chr11:519045:T:C	IAV	CD4T	-0.0115987428079861	0.0332550940559379	0.552987645064241
IRF7	chr11:519045:T:C	LPS	NK	-0.0120690016054294	0.0320374768317214	0.537252831250236
IRF7	chr11:519045:T:C	LPS	CD8T	-0.011042706038891	0.0300846356876227	0.539816603913109
IRF7	chr11:519045:T:C	LPS	monocyte	-0.0169730409566357	0.0428877548377651	0.52329615041871
IRF7	chr11:519045:T:C	LPS	B	-0.0208238949075972	0.038452466700573	0.481612794682226
IRF7	chr11:519045:T:C	LPS	CD4T	-0.00626822029072923	0.0349693033092544	0.596774559279155
IRF7	chr11:519045:T:C	Tcruzi	NK	-0.0142667353140649	0.0355298079186574	0.531237852211555
IRF7	chr11:519045:T:C	Tcruzi	CD8T	-0.0147094164943258	0.0347321121015272	0.525763120267165
IRF7	chr11:519045:T:C	Tcruzi	monocyte	-0.0166232798085887	0.0425452102693995	0.531678984542207
IRF7	chr11:519045:T:C	Tcruzi	B	-0.0230414041613248	0.0408003359251613	0.47241089880723
IRF7	chr11:519045:T:C	Tcruzi	CD4T	-0.0167863998425414	0.0395139023235106	0.527809687650666
IRF7	chr11:528585:C:T	NI	NK	-0.0566973233381111	0.0513025094735271	0.19654951718946
IRF7	chr11:528585:C:T	NI	CD8T	-0.0662200046081154	0.0549423082617663	0.17965805646237
IRF7	chr11:528585:C:T	NI	monocyte	-0.0491299236709705	0.0617889573103986	0.274998564108679
IRF7	chr11:528585:C:T	NI	B	-0.0643233036153845	0.0595901283537437	0.197626086412823
IRF7	chr11:528585:C:T	NI	CD4T	-0.052509952389449	0.0577725850777499	0.247128183454169
IRF7	chr11:528585:C:T	IAV	NK	-0.0611305175162129	0.0487619241962584	0.16723912976116
IRF7	chr11:528585:C:T	IAV	CD8T	-0.0536004119454391	0.0463173638833425	0.182057188508868
IRF7	chr11:528585:C:T	IAV	monocyte	-0.00570148749075981	0.0442288453366382	0.49419559417193
IRF7	chr11:528585:C:T	IAV	B	-0.0347381153396611	0.0405068075614288	0.261079810285922
IRF7	chr11:528585:C:T	IAV	CD4T	-0.0457217407131396	0.0473471111068546	0.235200644855268
IRF7	chr11:528585:C:T	LPS	NK	-0.0934792534394013	0.0554332448163174	0.0429883648741887
IRF7	chr11:528585:C:T	LPS	CD8T	-0.0897840145440449	0.0515846209387649	0.0410140594498182
IRF7	chr11:528585:C:T	LPS	monocyte	-0.0739580712016072	0.0598091756327114	0.106128034063176
IRF7	chr11:528585:C:T	LPS	B	-0.0826868171188681	0.0544690994687923	0.0623229396436392
IRF7	chr11:528585:C:T	LPS	CD4T	-0.0853840943610854	0.0508391632772178	0.0546664094782044
IRF7	chr11:528585:C:T	Tcruzi	NK	-0.0667092146775317	0.0588361268878288	0.184398510791434
IRF7	chr11:528585:C:T	Tcruzi	CD8T	-0.057870255484796	0.0518945873268961	0.197519824317281
IRF7	chr11:528585:C:T	Tcruzi	monocyte	-0.0222198297583916	0.0552873777452548	0.398503596570964
IRF7	chr11:528585:C:T	Tcruzi	B	-0.061079796534	0.0569482652086861	0.198233552772065
IRF7	chr11:528585:C:T	Tcruzi	CD4T	-0.0521476150643615	0.0545855670295474	0.236515201756931
IRF7	chr11:549500:C:T	NI	NK	-0.00487831460614876	0.0439944348949879	0.492295710931749
IRF7	chr11:549500:C:T	NI	CD8T	-0.0160240772347863	0.0475125324692532	0.409844671364993
IRF7	chr11:549500:C:T	NI	monocyte	-0.0699398827555531	0.0670288214533362	0.189427898301088
IRF7	chr11:549500:C:T	NI	B	-0.0374852598171226	0.0514951563572912	0.289949489784615
IRF7	chr11:549500:C:T	NI	CD4T	-0.0534876706163226	0.0589335654377607	0.240731975289714
IRF7	chr11:549500:C:T	IAV	NK	-0.0155614747258995	0.0387846394604064	0.399065974563453
IRF7	chr11:549500:C:T	IAV	CD8T	-0.0117294005472663	0.0375681264144003	0.420150748646869
IRF7	chr11:549500:C:T	IAV	monocyte	-0.0399067060209261	0.0456033897519684	0.25339823069282
IRF7	chr11:549500:C:T	IAV	B	-0.0457175085100131	0.0458020963402377	0.214655753364805
IRF7	chr11:549500:C:T	IAV	CD4T	-0.056565254132961	0.0525075209093997	0.200513902671178
IRF7	chr11:549500:C:T	LPS	NK	-0.0227099369833429	0.0422413805617836	0.34692878695676
IRF7	chr11:549500:C:T	LPS	CD8T	-0.0256801851286688	0.0401353463086589	0.312804004088098
IRF7	chr11:549500:C:T	LPS	monocyte	-0.0697030206631915	0.0637274428466733	0.177174517778106
IRF7	chr11:549500:C:T	LPS	B	-0.0478279212522992	0.0507874754437031	0.222183409251263
IRF7	chr11:549500:C:T	LPS	CD4T	-0.0726318503099201	0.0605392994837136	0.164102598676002
IRF7	chr11:549500:C:T	Tcruzi	NK	-0.00509754620980764	0.0475567353572771	0.489480434545463
IRF7	chr11:549500:C:T	Tcruzi	CD8T	-0.011107901369058	0.0468870702576064	0.438513411319264
IRF7	chr11:549500:C:T	Tcruzi	monocyte	-0.0634737195082529	0.0624636823816553	0.208317055667473
IRF7	chr11:549500:C:T	Tcruzi	B	-0.0365224827330237	0.0491568369281174	0.284010842979538
IRF7	chr11:549500:C:T	Tcruzi	CD4T	-0.039084496693857	0.0531673475491434	0.290382349625729
IRF7	chr11:554968:A:G	NI	NK	0.0119403726753465	0.0248533524234532	0.542368454888332
IRF7	chr11:554968:A:G	NI	CD8T	0.0183611118880379	0.0298400842326072	0.498193922728816
IRF7	chr11:554968:A:G	NI	monocyte	-0.00911021720116959	0.0352749493326142	0.593166417323737
IRF7	chr11:554968:A:G	NI	B	0.0160529407860397	0.0304502616711377	0.526389801510521
IRF7	chr11:554968:A:G	NI	CD4T	0.0202494793735044	0.0341903426324305	0.495170145796022
IRF7	chr11:554968:A:G	IAV	NK	0.010931518262351	0.0224867587530964	0.541308176631459
IRF7	chr11:554968:A:G	IAV	CD8T	0.0105596962917032	0.0211685329219153	0.534907043003477
IRF7	chr11:554968:A:G	IAV	monocyte	-0.0018315267066935	0.0222579245582867	0.68662516919971
IRF7	chr11:554968:A:G	IAV	B	0.00646150274349683	0.0202633734664648	0.595106970998083
IRF7	chr11:554968:A:G	IAV	CD4T	0.016388399571598	0.0271777330738056	0.506269069742504
IRF7	chr11:554968:A:G	LPS	NK	0.016126061577524	0.0270142636583335	0.489141892792354
IRF7	chr11:554968:A:G	LPS	CD8T	0.0169803209422531	0.0262380716126309	0.473038766057527
IRF7	chr11:554968:A:G	LPS	monocyte	0.00215616719185916	0.0282500994548212	0.651613154982018
IRF7	chr11:554968:A:G	LPS	B	0.013117083498725	0.026450420121545	0.526178835879355
IRF7	chr11:554968:A:G	LPS	CD4T	0.0213928146898962	0.031324902665438	0.465981497520277
IRF7	chr11:554968:A:G	Tcruzi	NK	0.0136624137025576	0.0272077833746293	0.531499732200188
IRF7	chr11:554968:A:G	Tcruzi	CD8T	0.0171356654630266	0.028424966744219	0.499878294528693
IRF7	chr11:554968:A:G	Tcruzi	monocyte	-0.00251632004308341	0.0282597686186955	0.67919038633104
IRF7	chr11:554968:A:G	Tcruzi	B	0.0117349011201712	0.0262489686356273	0.552135494588081
IRF7	chr11:554968:A:G	Tcruzi	CD4T	0.021023948830869	0.0329585664999534	0.490788457075643
IRF7	chr11:558165:T:G	NI	NK	0.0302095001629198	0.0678900518489922	0.627587895745859
IRF7	chr11:558165:T:G	NI	CD8T	0.0735320132012769	0.098066835919115	0.542082506734284
IRF7	chr11:558165:T:G	NI	monocyte	-0.0139039426243693	0.0820456813197552	0.729226374961331
IRF7	chr11:558165:T:G	NI	B	0.0828113561964065	0.110539741917713	0.53981777047454
IRF7	chr11:558165:T:G	NI	CD4T	0.0824862505230798	0.108650165110147	0.54058913385957
IRF7	chr11:558165:T:G	IAV	NK	0.216200120620687	0.0807283032837222	0.00514097621181921
IRF7	chr11:558165:T:G	IAV	CD8T	0.223006292376519	0.0814653806468789	0.00366021994650667
IRF7	chr11:558165:T:G	IAV	monocyte	0.187109779781533	0.0990923122345101	0.0331180825029261
IRF7	chr11:558165:T:G	IAV	B	0.2408452852637	0.0686284534259522	0.00058294652036249
IRF7	chr11:558165:T:G	IAV	CD4T	0.248823476593131	0.0705993086509719	0.000704166873005723
IRF7	chr11:558165:T:G	LPS	NK	0.041360454017289	0.0709027886276609	0.589691776012809
IRF7	chr11:558165:T:G	LPS	CD8T	0.0667458325351858	0.0878258800007457	0.539472330454388
IRF7	chr11:558165:T:G	LPS	monocyte	0.00392541196869962	0.0678929308408692	0.739439246982877
IRF7	chr11:558165:T:G	LPS	B	0.0656502511520629	0.089721580190081	0.548361487857765
IRF7	chr11:558165:T:G	LPS	CD4T	0.0639257208125065	0.086267844535116	0.547674054608025
IRF7	chr11:558165:T:G	Tcruzi	NK	0.0571523889512488	0.0903303518238529	0.570803916496449
IRF7	chr11:558165:T:G	Tcruzi	CD8T	0.064943035351524	0.0898964697105999	0.549730664552563
IRF7	chr11:558165:T:G	Tcruzi	monocyte	0.0454695042280673	0.0812633958688561	0.59738403987917
IRF7	chr11:558165:T:G	Tcruzi	B	0.0679325516845014	0.0957653586483651	0.551577953284284
IRF7	chr11:558165:T:G	Tcruzi	CD4T	0.069382585237985	0.095256303408977	0.549825880544671
IRF7	chr11:574057:G:C	NI	NK	-0.0174267395510466	0.0256033394859317	0.245159182161406
IRF7	chr11:574057:G:C	NI	CD8T	-0.00680086118915102	0.0261095002146015	0.392229495972571
IRF7	chr11:574057:G:C	NI	monocyte	-0.115661332883543	0.0331041052066398	0.000120347399639398
IRF7	chr11:574057:G:C	NI	B	-0.0161895722488526	0.0293774000409061	0.280487814222561
IRF7	chr11:574057:G:C	NI	CD4T	-0.00355273080355717	0.0283942839215336	0.446467108051305
IRF7	chr11:574057:G:C	IAV	NK	-0.01844883816831	0.0220815896177393	0.198502152451062
IRF7	chr11:574057:G:C	IAV	CD8T	-0.00892158934092595	0.0225139181648288	0.340001057441273
IRF7	chr11:574057:G:C	IAV	monocyte	-0.0933321427222736	0.0231310056169649	5.12229503322192e-05
IRF7	chr11:574057:G:C	IAV	B	-0.0373044214672683	0.02068128606223	0.0324791531401203
IRF7	chr11:574057:G:C	IAV	CD4T	-0.0175981251198823	0.0226884347230417	0.216938078764286
IRF7	chr11:574057:G:C	LPS	NK	0.0006470086819316	0.0239904909316181	0.499993814306715
IRF7	chr11:574057:G:C	LPS	CD8T	-0.011094532117434	0.0216664563313621	0.300978370193959
IRF7	chr11:574057:G:C	LPS	monocyte	-0.0883666918804044	0.0277075256383819	0.000680504402490567
IRF7	chr11:574057:G:C	LPS	B	-0.0277808495028605	0.0246937840330316	0.127721300166108
IRF7	chr11:574057:G:C	LPS	CD4T	-0.0111601270117462	0.0224272365595112	0.307629591219868
IRF7	chr11:574057:G:C	Tcruzi	NK	-0.0172541807053195	0.029643582057446	0.274830691426502
IRF7	chr11:574057:G:C	Tcruzi	CD8T	-0.00249031020918551	0.025823232286267	0.453907632185908
IRF7	chr11:574057:G:C	Tcruzi	monocyte	-0.119289041580018	0.0324491522336534	5.83303368062449e-05
IRF7	chr11:574057:G:C	Tcruzi	B	-0.0223159827112939	0.0281610354440538	0.206383974006766
IRF7	chr11:574057:G:C	Tcruzi	CD4T	0.0107159004230886	0.0279895543049168	0.359042510853981
IRF7	chr11:594909:A:C	NI	NK	0.0718697349361583	0.0603640378754369	0.138496594402591
IRF7	chr11:594909:A:C	NI	CD8T	0.0835197025430969	0.0658980738813145	0.12618408583265
IRF7	chr11:594909:A:C	NI	monocyte	0.0323163204334959	0.0650200156957649	0.336669523092477
IRF7	chr11:594909:A:C	NI	B	0.0798831454717062	0.0701144296091708	0.144418805968342
IRF7	chr11:594909:A:C	NI	CD4T	0.048496396426169	0.0646919530309759	0.253325609096642
IRF7	chr11:594909:A:C	IAV	NK	0.0849713167646673	0.0638839923267793	0.107638911092899
IRF7	chr11:594909:A:C	IAV	CD8T	0.0697556327267235	0.0559174396903308	0.121502260614883
IRF7	chr11:594909:A:C	IAV	monocyte	0.000548628426797237	0.0504986128641999	0.512468859446896
IRF7	chr11:594909:A:C	IAV	B	0.0576530396333604	0.0515468331940903	0.158260355682476
IRF7	chr11:594909:A:C	IAV	CD4T	0.0675799571649639	0.0577155518454635	0.151584111803751
IRF7	chr11:594909:A:C	LPS	NK	0.0742269880251351	0.0589819379584925	0.12582521021998
IRF7	chr11:594909:A:C	LPS	CD8T	0.0754657434370432	0.0574525081446305	0.116543366383618
IRF7	chr11:594909:A:C	LPS	monocyte	0.0405597284217945	0.0624170556169348	0.291831904801933
IRF7	chr11:594909:A:C	LPS	B	0.0796189927461461	0.0654594455544239	0.131507797833896
IRF7	chr11:594909:A:C	LPS	CD4T	0.0571726726835088	0.0566328862407503	0.190747065474609
IRF7	chr11:594909:A:C	Tcruzi	NK	0.0831916574928709	0.0692150199237881	0.12810641990002
IRF7	chr11:594909:A:C	Tcruzi	CD8T	0.0771153989338388	0.0624296389982671	0.132254815598231
IRF7	chr11:594909:A:C	Tcruzi	monocyte	0.0224704967303013	0.061734980017006	0.386849579704795
IRF7	chr11:594909:A:C	Tcruzi	B	0.0675830458335004	0.0631316828562825	0.162418053866377
IRF7	chr11:594909:A:C	Tcruzi	CD4T	0.0530350565394177	0.0612555023499381	0.224677034462669
IRF7	chr11:599313:T:C	NI	NK	-0.0141591223780444	0.0285240209412228	0.308773183924326
IRF7	chr11:599313:T:C	NI	CD8T	-0.069676696971312	0.0312103165980265	0.00966441125778939
IRF7	chr11:599313:T:C	NI	monocyte	0.0314233074361622	0.0333356643470954	0.171440775310784
IRF7	chr11:599313:T:C	NI	B	-0.0437906575418901	0.0351570708799826	0.10169956222454
IRF7	chr11:599313:T:C	NI	CD4T	-0.0893612921747205	0.0325006081962426	0.00218903427649997
IRF7	chr11:599313:T:C	IAV	NK	0.0164867612193895	0.0242342736569648	0.247394520268848
IRF7	chr11:599313:T:C	IAV	CD8T	0.00111497000888907	0.026758967623864	0.486058864245821
IRF7	chr11:599313:T:C	IAV	monocyte	0.0894436685076181	0.0227386733270649	3.46719970604422e-05
IRF7	chr11:599313:T:C	IAV	B	0.0430232976016779	0.0215330431159857	0.0211377796944083
IRF7	chr11:599313:T:C	IAV	CD4T	0.018708767573453	0.024426258943927	0.222391563880524
IRF7	chr11:599313:T:C	LPS	NK	0.0103967938041441	0.0253208665541186	0.34102460358271
IRF7	chr11:599313:T:C	LPS	CD8T	-0.0122072649586732	0.0236544688738853	0.300423881909005
IRF7	chr11:599313:T:C	LPS	monocyte	0.0236942401727655	0.0282796189039093	0.200125706716194
IRF7	chr11:599313:T:C	LPS	B	0.000751757219641997	0.0261763975344894	0.487379608505457
IRF7	chr11:599313:T:C	LPS	CD4T	0.0023709120264185	0.0227416704381442	0.460686653564506
IRF7	chr11:599313:T:C	Tcruzi	NK	-0.0267464782014662	0.0376653788643183	0.236371100015795
IRF7	chr11:599313:T:C	Tcruzi	CD8T	-0.0592682554934969	0.0304402208879025	0.0218784023650579
IRF7	chr11:599313:T:C	Tcruzi	monocyte	0.0200123332662943	0.031502455789877	0.259424007648022
IRF7	chr11:599313:T:C	Tcruzi	B	-0.0479337949619775	0.0359225857254953	0.0832016640872745
IRF7	chr11:599313:T:C	Tcruzi	CD4T	-0.0748050201169254	0.0307561943817146	0.00575327534785219
IRF7	chr11:617537:C:T	NI	NK	0.0299323688338229	0.0253388362602444	0.113620578946671
IRF7	chr11:617537:C:T	NI	CD8T	0.0672788516165313	0.0296925549138694	0.00933479450956462
IRF7	chr11:617537:C:T	NI	monocyte	0.0695791194427445	0.0319104591160625	0.0133263937800171
IRF7	chr11:617537:C:T	NI	B	0.0616057959014316	0.0319360594744615	0.020060074820665
IRF7	chr11:617537:C:T	NI	CD4T	0.0655729744198448	0.0295006883657568	0.0122403716337706
IRF7	chr11:617537:C:T	IAV	NK	0.0105398012023053	0.021244226693177	0.305709996016675
IRF7	chr11:617537:C:T	IAV	CD8T	0.017398599689585	0.0225070243683795	0.211783816989932
IRF7	chr11:617537:C:T	IAV	monocyte	0.012592906487592	0.0204541777522363	0.266329965843486
IRF7	chr11:617537:C:T	IAV	B	0.0120399880509065	0.0191781843361281	0.261967820638628
IRF7	chr11:617537:C:T	IAV	CD4T	0.0116370014198363	0.0217474458763544	0.291962186205907
IRF7	chr11:617537:C:T	LPS	NK	-0.00313108853520855	0.0236285023711345	0.467456914654085
IRF7	chr11:617537:C:T	LPS	CD8T	0.0297762973865609	0.0210447742640795	0.0772371880480335
IRF7	chr11:617537:C:T	LPS	monocyte	0.0582463237488795	0.0270075283470641	0.0156302541230974
IRF7	chr11:617537:C:T	LPS	B	0.0355115493350733	0.0236584217539223	0.0654391175781928
IRF7	chr11:617537:C:T	LPS	CD4T	0.0209787337197199	0.0209569304449166	0.159998031431597
IRF7	chr11:617537:C:T	Tcruzi	NK	0.0431427364110406	0.0328317881900414	0.0763945020683121
IRF7	chr11:617537:C:T	Tcruzi	CD8T	0.0597352525762383	0.0280380736703965	0.0113203179307929
IRF7	chr11:617537:C:T	Tcruzi	monocyte	0.0731518850313655	0.0307483006336412	0.00698537942768983
IRF7	chr11:617537:C:T	Tcruzi	B	0.0664111052775551	0.0331242106602927	0.0122362739138678
IRF7	chr11:617537:C:T	Tcruzi	CD4T	0.047961646012945	0.0262534382511357	0.031845995901515
IRF7	chr11:632865:G:A	NI	NK	-0.0194011175474223	0.038316271980549	0.317728443107292
IRF7	chr11:632865:G:A	NI	CD8T	-0.0693323544471641	0.0463874497461261	0.0652832111048916
IRF7	chr11:632865:G:A	NI	monocyte	0.0443072783041262	0.0463844666372004	0.174438883065935
IRF7	chr11:632865:G:A	NI	B	-0.0398078545600177	0.0469749379144521	0.206861647728159
IRF7	chr11:632865:G:A	NI	CD4T	-0.111075130801865	0.0558482584603649	0.0237378916028168
IRF7	chr11:632865:G:A	IAV	NK	0.00480948083470843	0.0328569531905498	0.45461602181616
IRF7	chr11:632865:G:A	IAV	CD8T	0.0100366833083646	0.0353193317891257	0.414455187940206
IRF7	chr11:632865:G:A	IAV	monocyte	0.080419086962846	0.0373170604749686	0.0279078415442748
IRF7	chr11:632865:G:A	IAV	B	0.00869025849193817	0.0302322486502393	0.400775631174253
IRF7	chr11:632865:G:A	IAV	CD4T	-0.0201280109052465	0.0340292829587304	0.285986917681097
IRF7	chr11:632865:G:A	LPS	NK	0.00854915939634963	0.0351057796212817	0.420000368358075
IRF7	chr11:632865:G:A	LPS	CD8T	0.000219640437056524	0.0332035984313863	0.497655707337818
IRF7	chr11:632865:G:A	LPS	monocyte	0.0513846750004614	0.041137997452158	0.113765170992503
IRF7	chr11:632865:G:A	LPS	B	-0.000397840975127464	0.036736920599972	0.50357778590406
IRF7	chr11:632865:G:A	LPS	CD4T	-0.0112076541254967	0.034122830621033	0.375292884114792
IRF7	chr11:632865:G:A	Tcruzi	NK	-0.0280470372165915	0.0468066611307896	0.284963951564787
IRF7	chr11:632865:G:A	Tcruzi	CD8T	-0.0582631844628778	0.0433156731224508	0.087902344679326
IRF7	chr11:632865:G:A	Tcruzi	monocyte	0.0618310691343192	0.0451113356472113	0.0906786015630279
IRF7	chr11:632865:G:A	Tcruzi	B	-0.0359023869471832	0.0455418211027688	0.224449623772786
IRF7	chr11:632865:G:A	Tcruzi	CD4T	-0.0742158637003513	0.0454918197701725	0.0557314718314866
IRF7	chr11:712583:T:G	NI	NK	0.0105999981544502	0.0584425829858711	0.487540726397745
IRF7	chr11:712583:T:G	NI	CD8T	0.0464136824397418	0.0673281358328932	0.32299469914366
IRF7	chr11:712583:T:G	NI	monocyte	0.103423979465673	0.0996180984035215	0.204479664948957
IRF7	chr11:712583:T:G	NI	B	-0.00275389928936294	0.0685588886693984	0.55910587276285
IRF7	chr11:712583:T:G	NI	CD4T	0.0146354860679675	0.0742421380672958	0.469839066794803
IRF7	chr11:712583:T:G	IAV	NK	0.0130652492730761	0.0524491381497103	0.466487647530887
IRF7	chr11:712583:T:G	IAV	CD8T	0.0169435264873773	0.0511604220012607	0.433976566009578
IRF7	chr11:712583:T:G	IAV	monocyte	0.0433755786272388	0.0603344138021434	0.309892088035334
IRF7	chr11:712583:T:G	IAV	B	0.00172372961238035	0.0514376847754202	0.541354259095308
IRF7	chr11:712583:T:G	IAV	CD4T	0.0336294564566939	0.0587563884127134	0.363016027161919
IRF7	chr11:712583:T:G	LPS	NK	0.0119373149136771	0.0558201264931301	0.471886021192482
IRF7	chr11:712583:T:G	LPS	CD8T	0.043971813822849	0.0585747799804878	0.29915537968832
IRF7	chr11:712583:T:G	LPS	monocyte	0.150167007173015	0.121233599130057	0.124650110277546
IRF7	chr11:712583:T:G	LPS	B	0.019028405031825	0.0600805076942556	0.444552081107335
IRF7	chr11:712583:T:G	LPS	CD4T	0.0574900529724093	0.068307243448002	0.277070876773716
IRF7	chr11:712583:T:G	Tcruzi	NK	0.012835541306965	0.0639376510874016	0.477490889138933
IRF7	chr11:712583:T:G	Tcruzi	CD8T	0.0485047418477211	0.0669290104102565	0.309707872090097
IRF7	chr11:712583:T:G	Tcruzi	monocyte	0.109911363720282	0.101083527254236	0.198951562073462
IRF7	chr11:712583:T:G	Tcruzi	B	0.0153149832355412	0.0627653469085904	0.469206909922544
IRF7	chr11:712583:T:G	Tcruzi	CD4T	0.0458178286757697	0.0694657771271516	0.334868634256607
IRF8	chr16:85807964:G:T	NI	NK	0.00315498985338798	0.0399009648048867	0.648751232272497
IRF8	chr16:85807964:G:T	NI	CD8T	0.00184209003649299	0.0455780015270051	0.658327157293134
IRF8	chr16:85807964:G:T	NI	monocyte	0.00910728131785581	0.0535001912486621	0.589572357285172
IRF8	chr16:85807964:G:T	NI	B	-0.00282220526841461	0.0427509188700236	0.657737393705448
IRF8	chr16:85807964:G:T	NI	CD4T	0.00891503083566106	0.0573227311599313	0.615776287912484
IRF8	chr16:85807964:G:T	IAV	NK	0.00169754729889734	0.0364936490662029	0.657197125053768
IRF8	chr16:85807964:G:T	IAV	CD8T	0.00507470561967265	0.0347158412864643	0.630174500369678
IRF8	chr16:85807964:G:T	IAV	monocyte	0.00734174051225514	0.0419272052390916	0.619980624041784
IRF8	chr16:85807964:G:T	IAV	B	-0.000425347762278455	0.0359488506337412	0.672061361304314
IRF8	chr16:85807964:G:T	IAV	CD4T	0.0049790279228141	0.0472832775165372	0.640729786666108
IRF8	chr16:85807964:G:T	LPS	NK	0.00232864287187317	0.0399006110742105	0.648166265207718
IRF8	chr16:85807964:G:T	LPS	CD8T	0.000540511816191791	0.0393843882300452	0.659530864040524
IRF8	chr16:85807964:G:T	LPS	monocyte	0.00765036246186358	0.0502976860509873	0.610360684209957
IRF8	chr16:85807964:G:T	LPS	B	0.000597754340752286	0.0414441412447189	0.661284829907678
IRF8	chr16:85807964:G:T	LPS	CD4T	0.00899638756668314	0.0532820511886876	0.61765464491009
IRF8	chr16:85807964:G:T	Tcruzi	NK	0.0043831029654206	0.0414501216540555	0.639559936471881
IRF8	chr16:85807964:G:T	Tcruzi	CD8T	0.00203767964570512	0.0438839687214485	0.654817576424093
IRF8	chr16:85807964:G:T	Tcruzi	monocyte	0.00672872925440893	0.0498148667617253	0.62447270212799
IRF8	chr16:85807964:G:T	Tcruzi	B	-0.00222979396100725	0.0405962408441682	0.658630047539226
IRF8	chr16:85807964:G:T	Tcruzi	CD4T	0.00657405542229556	0.053297592595372	0.634132953069706
IRF8	chr16:85810219:G:A	NI	NK	0.00715232326066226	0.0199086553231462	0.706688369218805
IRF8	chr16:85810219:G:A	NI	CD8T	0.00561883240201247	0.0196969164624422	0.728081712985547
IRF8	chr16:85810219:G:A	NI	monocyte	0.0456020205314626	0.0489684420470699	0.318796493767416
IRF8	chr16:85810219:G:A	NI	B	0.00374942629265842	0.0181013714658732	0.751702784413206
IRF8	chr16:85810219:G:A	NI	CD4T	0.00617551671658562	0.023764855472182	0.726629566753032
IRF8	chr16:85810219:G:A	IAV	NK	0.00605687101379647	0.0176930342044372	0.711569174662365
IRF8	chr16:85810219:G:A	IAV	CD8T	0.00602012461596504	0.0171573820143987	0.709136330054596
IRF8	chr16:85810219:G:A	IAV	monocyte	0.00649257673022532	0.0177962378767543	0.707160579824146
IRF8	chr16:85810219:G:A	IAV	B	-0.000310341909688645	0.014824650182623	0.801764469854549
IRF8	chr16:85810219:G:A	IAV	CD4T	0.0057035731235968	0.0200906064980277	0.730467276941355
IRF8	chr16:85810219:G:A	LPS	NK	0.0113802426743723	0.0250765879548687	0.668927962764565
IRF8	chr16:85810219:G:A	LPS	CD8T	0.00670661354639207	0.0189103896441949	0.704556074905119
IRF8	chr16:85810219:G:A	LPS	monocyte	0.0033165581175463	0.0193191246460367	0.743152828432493
IRF8	chr16:85810219:G:A	LPS	B	0.00153431843456294	0.0163063087810296	0.772925252806387
IRF8	chr16:85810219:G:A	LPS	CD4T	0.00277139651323461	0.0205526460769063	0.760615805798958
IRF8	chr16:85810219:G:A	Tcruzi	NK	0.00816872449696635	0.0215430543677213	0.69824200088414
IRF8	chr16:85810219:G:A	Tcruzi	CD8T	0.00523725565793786	0.0190639508927999	0.728467482499914
IRF8	chr16:85810219:G:A	Tcruzi	monocyte	0.00665647921387818	0.0216138926209471	0.71235055532491
IRF8	chr16:85810219:G:A	Tcruzi	B	0.00181942823708739	0.0166369739850332	0.771389497930217
IRF8	chr16:85810219:G:A	Tcruzi	CD4T	0.00304359610527099	0.0209820852066925	0.761058049860584
IRF8	chr16:85826218:T:C	NI	NK	-0.000275478320459583	0.0384429483125379	0.64313717152348
IRF8	chr16:85826218:T:C	NI	CD8T	-0.0078246893078148	0.0436877621408901	0.593082474507335
IRF8	chr16:85826218:T:C	NI	monocyte	0.03687735743707	0.0593720473817087	0.401586400525162
IRF8	chr16:85826218:T:C	NI	B	0.0161335897840645	0.0433784458684977	0.52094176531559
IRF8	chr16:85826218:T:C	NI	CD4T	-0.0140633871656468	0.0548994334492748	0.559256298717953
IRF8	chr16:85826218:T:C	IAV	NK	-0.00252052152755066	0.0353059327213967	0.625884467363244
IRF8	chr16:85826218:T:C	IAV	CD8T	-0.00697657298627423	0.0342159124282217	0.58547473560846
IRF8	chr16:85826218:T:C	IAV	monocyte	0.0233173041089971	0.0423686618585669	0.454606437386611
IRF8	chr16:85826218:T:C	IAV	B	0.00742820688312682	0.0344145741668076	0.568188495474969
IRF8	chr16:85826218:T:C	IAV	CD4T	-0.00777188752257466	0.0447706470184579	0.595469029973073
IRF8	chr16:85826218:T:C	LPS	NK	-0.00621945803959771	0.0392628315880065	0.596613808805889
IRF8	chr16:85826218:T:C	LPS	CD8T	-0.00582587313498566	0.0379380752796142	0.596809012948166
IRF8	chr16:85826218:T:C	LPS	monocyte	0.0303848591825092	0.0521349332529706	0.431070623326591
IRF8	chr16:85826218:T:C	LPS	B	0.0138993602792222	0.0405277486572189	0.525860991377492
IRF8	chr16:85826218:T:C	LPS	CD4T	-0.00497085157653071	0.048182830877694	0.611585334057344
IRF8	chr16:85826218:T:C	Tcruzi	NK	-0.00451868440140859	0.0403115264934838	0.612118845415927
IRF8	chr16:85826218:T:C	Tcruzi	CD8T	-0.00116749970690877	0.0409848064734102	0.63433972230501
IRF8	chr16:85826218:T:C	Tcruzi	monocyte	0.0482624143414744	0.0672152722752107	0.371846532661303
IRF8	chr16:85826218:T:C	Tcruzi	B	0.0169593873930338	0.0418332353396892	0.506460245719934
IRF8	chr16:85826218:T:C	Tcruzi	CD4T	-0.00994365659977299	0.0502944502035043	0.585933325951284
IRF8	chr16:85859254:A:C	NI	NK	0.0134795800471715	0.0554103943129018	0.50317219895769
IRF8	chr16:85859254:A:C	NI	CD8T	0.0316288465972432	0.0644769147844255	0.422753829622509
IRF8	chr16:85859254:A:C	NI	monocyte	0.0340648149574823	0.0706440437466563	0.405594125527616
IRF8	chr16:85859254:A:C	NI	B	-0.0163163577273912	0.0632523638410615	0.531637887823832
IRF8	chr16:85859254:A:C	NI	CD4T	0.0528509923429843	0.0834083323978798	0.369257789019071
IRF8	chr16:85859254:A:C	IAV	NK	0.0149985485691662	0.0510482027659437	0.487201886099427
IRF8	chr16:85859254:A:C	IAV	CD8T	0.0215045232833637	0.0496547092366168	0.44098056911784
IRF8	chr16:85859254:A:C	IAV	monocyte	0.0393637517582683	0.0606639985835889	0.368176033906183
IRF8	chr16:85859254:A:C	IAV	B	-0.0130149859609512	0.0531383220578618	0.535925769038258
IRF8	chr16:85859254:A:C	IAV	CD4T	0.0504095355559429	0.0742678127044768	0.357702716755735
IRF8	chr16:85859254:A:C	LPS	NK	0.016049788002903	0.0552573393094952	0.481851200558688
IRF8	chr16:85859254:A:C	LPS	CD8T	0.0232884831905272	0.0550492093316884	0.43783104696223
IRF8	chr16:85859254:A:C	LPS	monocyte	0.0622629273799615	0.0811551602146389	0.308793711693028
IRF8	chr16:85859254:A:C	LPS	B	-0.00152692978567139	0.0554150143739663	0.589759331095861
IRF8	chr16:85859254:A:C	LPS	CD4T	0.0691633642044435	0.0922248268881202	0.322527960271736
IRF8	chr16:85859254:A:C	Tcruzi	NK	0.0144187696196856	0.0572836848840597	0.499067864263499
IRF8	chr16:85859254:A:C	Tcruzi	CD8T	0.0228769406192296	0.0600369891427005	0.455041194035414
IRF8	chr16:85859254:A:C	Tcruzi	monocyte	0.0395210449888578	0.0697973573310749	0.391861548562052
IRF8	chr16:85859254:A:C	Tcruzi	B	-0.00987994354910879	0.0571543585604181	0.558634991278475
IRF8	chr16:85859254:A:C	Tcruzi	CD4T	0.0557050725920137	0.0823975119702493	0.35841598242808
IRF8	chr16:85911470:T:C	NI	NK	-0.0339098769532786	0.0378343790850999	0.224923468851741
IRF8	chr16:85911470:T:C	NI	CD8T	-0.0166324253655178	0.0361123769901501	0.355136295736569
IRF8	chr16:85911470:T:C	NI	monocyte	0.0235265579095316	0.0395293481314949	0.324558461229169
IRF8	chr16:85911470:T:C	NI	B	-0.0811918250989632	0.0558161744303275	0.10717174885145
IRF8	chr16:85911470:T:C	NI	CD4T	-0.0391094306829059	0.0430567094764156	0.225512022623474
IRF8	chr16:85911470:T:C	IAV	NK	-0.0119184199478683	0.0306426568285992	0.385198424628488
IRF8	chr16:85911470:T:C	IAV	CD8T	-0.007780878983892	0.029822486202751	0.421808625627934
IRF8	chr16:85911470:T:C	IAV	monocyte	0.0229608279756994	0.0310733744924978	0.286030157183054
IRF8	chr16:85911470:T:C	IAV	B	-0.0179836361372989	0.0289848232062449	0.303702348064377
IRF8	chr16:85911470:T:C	IAV	CD4T	-0.0290328094375235	0.0364909932621459	0.258954527172455
IRF8	chr16:85911470:T:C	LPS	NK	-0.0253803326208013	0.0343479575172364	0.272636972465409
IRF8	chr16:85911470:T:C	LPS	CD8T	-0.0264205646167467	0.0334979078626111	0.255540466031339
IRF8	chr16:85911470:T:C	LPS	monocyte	0.0158970671734696	0.0335141029777422	0.370758154180196
IRF8	chr16:85911470:T:C	LPS	B	-0.0494674346699408	0.0369743644914791	0.132441066569634
IRF8	chr16:85911470:T:C	LPS	CD4T	-0.0292912220018268	0.0387493914837665	0.269737952785481
IRF8	chr16:85911470:T:C	Tcruzi	NK	-0.0305244385722229	0.0379353519090652	0.251521114247483
IRF8	chr16:85911470:T:C	Tcruzi	CD8T	-0.0305689308278804	0.0361941256104475	0.24148681476474
IRF8	chr16:85911470:T:C	Tcruzi	monocyte	0.0132011041206702	0.0360706356069385	0.408488339936083
IRF8	chr16:85911470:T:C	Tcruzi	B	-0.060603141426355	0.0438359626776337	0.118598724071361
IRF8	chr16:85911470:T:C	Tcruzi	CD4T	-0.0336853783841747	0.0402016196799802	0.246242157220389
IRF8	chr16:85912411:C:A	NI	NK	0.0403514110706352	0.0692980774043247	0.403343313740763
IRF8	chr16:85912411:C:A	NI	CD8T	0.0470419180761371	0.0776820970392616	0.397656202862969
IRF8	chr16:85912411:C:A	NI	monocyte	-0.00966135785261842	0.0723520574629189	0.559190274047736
IRF8	chr16:85912411:C:A	NI	B	0.0340810459120525	0.0675028830491822	0.435441046099969
IRF8	chr16:85912411:C:A	NI	CD4T	0.0567006286303859	0.0945262610403337	0.393540208661633
IRF8	chr16:85912411:C:A	IAV	NK	0.0368412069940956	0.0634757176219052	0.404226117683383
IRF8	chr16:85912411:C:A	IAV	CD8T	0.0375014103613193	0.0613982620228395	0.391253959712872
IRF8	chr16:85912411:C:A	IAV	monocyte	-0.0027098838100934	0.0562376147094579	0.605452584537384
IRF8	chr16:85912411:C:A	IAV	B	0.0247089276598899	0.054822904587494	0.454653873377945
IRF8	chr16:85912411:C:A	IAV	CD4T	0.0569063870975912	0.0869948262341966	0.377264226002131
IRF8	chr16:85912411:C:A	LPS	NK	0.0455900861872164	0.0731960937297599	0.381574839214328
IRF8	chr16:85912411:C:A	LPS	CD8T	0.0402026006064813	0.0670020291473518	0.394076908346512
IRF8	chr16:85912411:C:A	LPS	monocyte	0.0046419336263068	0.0659955005766198	0.574012456020968
IRF8	chr16:85912411:C:A	LPS	B	0.0366697996351631	0.067415069478831	0.417380493771371
IRF8	chr16:85912411:C:A	LPS	CD4T	0.0569265322436602	0.0907016900139721	0.385105171608454
IRF8	chr16:85912411:C:A	Tcruzi	NK	0.0395528412565759	0.0699645433182837	0.408948182152766
IRF8	chr16:85912411:C:A	Tcruzi	CD8T	0.0472248259280527	0.076345738898857	0.390811164037259
IRF8	chr16:85912411:C:A	Tcruzi	monocyte	-0.00645315619091138	0.0680811579079904	0.587903320306016
IRF8	chr16:85912411:C:A	Tcruzi	B	0.0263660045665862	0.0607582688865245	0.458285854616674
IRF8	chr16:85912411:C:A	Tcruzi	CD4T	0.0554687747869072	0.0904913750221372	0.394261189968376
IRF8	chr16:85928496:A:G	NI	NK	-0.000596440736465623	0.0615063997183582	0.603209434114379
IRF8	chr16:85928496:A:G	NI	CD8T	0.0257651018404357	0.0716169557851328	0.492512139657693
IRF8	chr16:85928496:A:G	NI	monocyte	-0.00818065317226065	0.0755342156782129	0.566356023795875
IRF8	chr16:85928496:A:G	NI	B	0.0373763924939678	0.0742046777596219	0.438376569427762
IRF8	chr16:85928496:A:G	NI	CD4T	0.0285486942919149	0.0846412210104514	0.491410365442499
IRF8	chr16:85928496:A:G	IAV	NK	0.00324084062019149	0.055021860006954	0.584851820604436
IRF8	chr16:85928496:A:G	IAV	CD8T	0.00963153206209213	0.0516486158761202	0.545158213919919
IRF8	chr16:85928496:A:G	IAV	monocyte	-0.00280622243237382	0.0586126603933932	0.603851339918048
IRF8	chr16:85928496:A:G	IAV	B	0.031516927410994	0.0630604355092236	0.440043521924892
IRF8	chr16:85928496:A:G	IAV	CD4T	0.0339708758570253	0.0766208429564048	0.463913967918992
IRF8	chr16:85928496:A:G	LPS	NK	-0.00714408410912875	0.06432104106945	0.595920411664228
IRF8	chr16:85928496:A:G	LPS	CD8T	0.0188386090172466	0.06088323599205	0.504422085604687
IRF8	chr16:85928496:A:G	LPS	monocyte	-0.0158633275011676	0.0737464183006355	0.542382269435822
IRF8	chr16:85928496:A:G	LPS	B	0.0555637722137151	0.0897502518780731	0.383579827887632
IRF8	chr16:85928496:A:G	LPS	CD4T	0.0334316768620564	0.0815724986187835	0.47178176412602
IRF8	chr16:85928496:A:G	Tcruzi	NK	0.00397055713518546	0.0623998654391675	0.581143872362579
IRF8	chr16:85928496:A:G	Tcruzi	CD8T	0.0241486010052313	0.0687436373671311	0.493117470765391
IRF8	chr16:85928496:A:G	Tcruzi	monocyte	0.00223496556922355	0.0711123635148613	0.598278799102877
IRF8	chr16:85928496:A:G	Tcruzi	B	0.0412264173205486	0.0752382148289786	0.418493911537911
IRF8	chr16:85928496:A:G	Tcruzi	CD4T	0.0395299076942105	0.0867221731213743	0.457799949342005
IRF8	chr16:85936870:T:C	NI	NK	0.0638815408884444	0.0431634005127453	0.0640005071114571
IRF8	chr16:85936870:T:C	NI	CD8T	0.050901488907994	0.0404836283504646	0.10608239600973
IRF8	chr16:85936870:T:C	NI	monocyte	-0.0529197422890439	0.0416814098639488	0.104203783491494
IRF8	chr16:85936870:T:C	NI	B	0.015108998180804	0.0374158001444638	0.356418247969588
IRF8	chr16:85936870:T:C	NI	CD4T	0.0441371687732815	0.0444954259486598	0.165955298941385
IRF8	chr16:85936870:T:C	IAV	NK	0.0367873433712515	0.0348918849092525	0.147673661268343
IRF8	chr16:85936870:T:C	IAV	CD8T	0.0310534459951029	0.033614025971379	0.176989191531279
IRF8	chr16:85936870:T:C	IAV	monocyte	-0.0738814979194663	0.0371604279741762	0.0287616919451583
IRF8	chr16:85936870:T:C	IAV	B	-0.037808072301058	0.0357582538213856	0.148231068741768
IRF8	chr16:85936870:T:C	IAV	CD4T	0.0432588441197225	0.0398919650000622	0.142663992709698
IRF8	chr16:85936870:T:C	LPS	NK	0.0478750163039052	0.0384093809329525	0.106302913196032
IRF8	chr16:85936870:T:C	LPS	CD8T	0.034518790857034	0.0357699147745288	0.167888373911606
IRF8	chr16:85936870:T:C	LPS	monocyte	-0.0568316349071367	0.0369783231717687	0.0675557325568255
IRF8	chr16:85936870:T:C	LPS	B	0.00735491849969554	0.0329019862755514	0.423799949881883
IRF8	chr16:85936870:T:C	LPS	CD4T	0.0529523536076197	0.0432386143911236	0.113497881017896
IRF8	chr16:85936870:T:C	Tcruzi	NK	0.0664609100735306	0.045329079449024	0.064629269347156
IRF8	chr16:85936870:T:C	Tcruzi	CD8T	0.0455707758434591	0.0390242713170404	0.123234192477882
IRF8	chr16:85936870:T:C	Tcruzi	monocyte	-0.0400630226688238	0.0396890487788954	0.159836182112432
IRF8	chr16:85936870:T:C	Tcruzi	B	0.015526114345184	0.0361372847414652	0.348259060069908
IRF8	chr16:85936870:T:C	Tcruzi	CD4T	0.0316435151338174	0.0424404180077946	0.230430647576985
IRF8	chr16:85941535:G:A	NI	NK	0.0587403032574926	0.0551084864929143	0.193999487423624
IRF8	chr16:85941535:G:A	NI	CD8T	0.0128366995792451	0.046745237283699	0.446803117645649
IRF8	chr16:85941535:G:A	NI	monocyte	-0.0097356577356814	0.0508881427736101	0.456075806777865
IRF8	chr16:85941535:G:A	NI	B	-0.007605413614042	0.0443829191047653	0.482025210685737
IRF8	chr16:85941535:G:A	NI	CD4T	0.0100001721331881	0.0529867215943291	0.484469243062302
IRF8	chr16:85941535:G:A	IAV	NK	0.0373721554892874	0.0447416778050579	0.25858083838246
IRF8	chr16:85941535:G:A	IAV	CD8T	0.00298952410986733	0.0399451416206959	0.511764934489222
IRF8	chr16:85941535:G:A	IAV	monocyte	-0.102662244994428	0.0602859952747374	0.0582817743772301
IRF8	chr16:85941535:G:A	IAV	B	-0.0318557692037549	0.0400801703398195	0.272265035253764
IRF8	chr16:85941535:G:A	IAV	CD4T	-0.00683266165496013	0.0460924816431641	0.498710998749208
IRF8	chr16:85941535:G:A	LPS	NK	0.0713165577094884	0.0605363947287403	0.165640636628312
IRF8	chr16:85941535:G:A	LPS	CD8T	0.00762930583687582	0.0425966822341582	0.476423442212597
IRF8	chr16:85941535:G:A	LPS	monocyte	-0.051882782762551	0.047260240892043	0.192043582850715
IRF8	chr16:85941535:G:A	LPS	B	-0.00888686582839187	0.0394218077943332	0.462348725180745
IRF8	chr16:85941535:G:A	LPS	CD4T	0.00781696249074343	0.0492295171181596	0.497443608454637
IRF8	chr16:85941535:G:A	Tcruzi	NK	0.0684984567383081	0.0613095732899495	0.178709455728245
IRF8	chr16:85941535:G:A	Tcruzi	CD8T	0.00833138847741458	0.0456150242627873	0.476868247091289
IRF8	chr16:85941535:G:A	Tcruzi	monocyte	-0.0196299044540644	0.0483985534046681	0.386650085261976
IRF8	chr16:85941535:G:A	Tcruzi	B	-0.0203876206392894	0.0435263654672488	0.379666598732656
IRF8	chr16:85941535:G:A	Tcruzi	CD4T	-0.0100729692274009	0.0511579305870115	0.485153842793889
IRF8	chr16:85944349:A:C	NI	NK	-0.0438101315440076	0.0447829133327838	0.227333174819887
IRF8	chr16:85944349:A:C	NI	CD8T	-0.040847411873187	0.0446510527923499	0.251232443426445
IRF8	chr16:85944349:A:C	NI	monocyte	-0.0290005277747597	0.0453599925079868	0.323174144424012
IRF8	chr16:85944349:A:C	NI	B	-0.0516685259608625	0.0478106117456429	0.204471905956332
IRF8	chr16:85944349:A:C	NI	CD4T	-0.0560470741679059	0.0559661242901604	0.22443731555527
IRF8	chr16:85944349:A:C	IAV	NK	-0.0365763329183616	0.0391114622093694	0.241525541612246
IRF8	chr16:85944349:A:C	IAV	CD8T	-0.0359712831220431	0.037369451103924	0.232342585037754
IRF8	chr16:85944349:A:C	IAV	monocyte	-0.0194866174702949	0.035347278357938	0.366304559136136
IRF8	chr16:85944349:A:C	IAV	B	-0.0416443501038973	0.0393730946043488	0.211415640934276
IRF8	chr16:85944349:A:C	IAV	CD4T	-0.0486613904057935	0.0477566772922656	0.224350694431548
IRF8	chr16:85944349:A:C	LPS	NK	-0.045424428782813	0.0445749547951788	0.21257323944905
IRF8	chr16:85944349:A:C	LPS	CD8T	-0.0399632256066925	0.040604707276969	0.225825873750464
IRF8	chr16:85944349:A:C	LPS	monocyte	-0.0285968919538274	0.0421245499890487	0.318073614615109
IRF8	chr16:85944349:A:C	LPS	B	-0.0583422210982305	0.049524101484308	0.178033508677539
IRF8	chr16:85944349:A:C	LPS	CD4T	-0.0551417627096102	0.0527029536488921	0.212787242555182
IRF8	chr16:85944349:A:C	Tcruzi	NK	-0.0409166395635681	0.044228191890814	0.242541615142181
IRF8	chr16:85944349:A:C	Tcruzi	CD8T	-0.0416691908148612	0.0438969016338657	0.240565906406251
IRF8	chr16:85944349:A:C	Tcruzi	monocyte	-0.0256041254487491	0.0431565886367646	0.348357637434304
IRF8	chr16:85944349:A:C	Tcruzi	B	-0.0483385264020922	0.0450607647703124	0.205429678900543
IRF8	chr16:85944349:A:C	Tcruzi	CD4T	-0.0608624930950798	0.0564490578537642	0.206952422744331
IRF8	chr16:85985665:G:A	NI	NK	-0.0228632541065503	0.0911844966825158	0.389906937683725
IRF8	chr16:85985665:G:A	NI	CD8T	-0.0632123635350449	0.0949595336055873	0.245749692460534
IRF8	chr16:85985665:G:A	NI	monocyte	-0.242503741756631	0.103350994718823	0.0112710008220573
IRF8	chr16:85985665:G:A	NI	B	-0.0217185207030704	0.0910990825541293	0.396315667416874
IRF8	chr16:85985665:G:A	NI	CD4T	-0.182782156262022	0.116688559156256	0.0520394574630274
IRF8	chr16:85985665:G:A	IAV	NK	-0.023201796996247	0.0827828048453817	0.377324251840123
IRF8	chr16:85985665:G:A	IAV	CD8T	-0.0415672642305678	0.0791904023846466	0.289720997265991
IRF8	chr16:85985665:G:A	IAV	monocyte	-0.267794046789237	0.089109801103018	0.00431413678488901
IRF8	chr16:85985665:G:A	IAV	B	-0.0472088109191166	0.0755909305938337	0.262594142979617
IRF8	chr16:85985665:G:A	IAV	CD4T	-0.102754103519564	0.0948336570337744	0.136110488785367
IRF8	chr16:85985665:G:A	LPS	NK	-0.0534312019699941	0.0879722009503612	0.266289634247177
IRF8	chr16:85985665:G:A	LPS	CD8T	-0.0619340287062876	0.085295835408476	0.22691786052009
IRF8	chr16:85985665:G:A	LPS	monocyte	-0.370991755360599	0.109641845566308	0.000345897930381311
IRF8	chr16:85985665:G:A	LPS	B	-0.00820436458498759	0.0843165565557507	0.449250708521848
IRF8	chr16:85985665:G:A	LPS	CD4T	-0.133847440947921	0.10298167827514	0.0941773486849589
IRF8	chr16:85985665:G:A	Tcruzi	NK	-0.0181148186440352	0.0952011316999657	0.411079375681809
IRF8	chr16:85985665:G:A	Tcruzi	CD8T	-0.0289141281377239	0.0953228187454922	0.362324115383635
IRF8	chr16:85985665:G:A	Tcruzi	monocyte	-0.197078838992369	0.0998018508182619	0.0296648780847483
IRF8	chr16:85985665:G:A	Tcruzi	B	-0.0252368683451399	0.0867887960148899	0.375592759809842
IRF8	chr16:85985665:G:A	Tcruzi	CD4T	-0.145751810275871	0.106785950413692	0.0818892879787686
IRF8	chr16:85987223:C:A	NI	NK	0.00816074504530002	0.0376930218629591	0.598501763891648
IRF8	chr16:85987223:C:A	NI	CD8T	0.00840758571024731	0.0420476815076569	0.601233867922927
IRF8	chr16:85987223:C:A	NI	monocyte	0.0174248650989713	0.0504878409790227	0.525377633328461
IRF8	chr16:85987223:C:A	NI	B	0.0196695283819252	0.0449663541270493	0.527306287677049
IRF8	chr16:85987223:C:A	NI	CD4T	0.0200756337760951	0.0548728521720123	0.541267632075474
IRF8	chr16:85987223:C:A	IAV	NK	0.0132333680357463	0.0375169634009138	0.557216845358498
IRF8	chr16:85987223:C:A	IAV	CD8T	0.00662579844740904	0.0323226952861965	0.600477558157467
IRF8	chr16:85987223:C:A	IAV	monocyte	0.00852025868391923	0.0373906074479606	0.596474657366514
IRF8	chr16:85987223:C:A	IAV	B	0.0194533222723349	0.0404695457113315	0.510775925378588
IRF8	chr16:85987223:C:A	IAV	CD4T	0.0130629993198879	0.0443000057197365	0.574032381426042
IRF8	chr16:85987223:C:A	LPS	NK	0.00441670939160369	0.0372034369243213	0.619024386046295
IRF8	chr16:85987223:C:A	LPS	CD8T	0.00841571665181223	0.0369634717775903	0.588417564647613
IRF8	chr16:85987223:C:A	LPS	monocyte	0.00506047053595477	0.0452142141264296	0.613975834917505
IRF8	chr16:85987223:C:A	LPS	B	0.0145923010519723	0.0406335186128664	0.547791625272746
IRF8	chr16:85987223:C:A	LPS	CD4T	0.0133963397241426	0.0485788429800628	0.575007578608237
IRF8	chr16:85987223:C:A	Tcruzi	NK	0.00774465107878735	0.0387537467057157	0.601037613722063
IRF8	chr16:85987223:C:A	Tcruzi	CD8T	0.00755506899640509	0.0404707946135143	0.602730294105059
IRF8	chr16:85987223:C:A	Tcruzi	monocyte	0.0103304836773829	0.0453379625460255	0.5893117066255
IRF8	chr16:85987223:C:A	Tcruzi	B	0.0173621198839508	0.0416193320334086	0.532221969167896
IRF8	chr16:85987223:C:A	Tcruzi	CD4T	0.0177841133851384	0.0509947896667839	0.556852057673104
IRF8	chr16:85988507:A:G	NI	NK	-0.0164973760335345	0.0657731936654907	0.493009594559642
IRF8	chr16:85988507:A:G	NI	CD8T	-0.011375806994308	0.0719590327121105	0.514317027596581
IRF8	chr16:85988507:A:G	NI	monocyte	0.0400342974525127	0.0884215446926654	0.419267443817209
IRF8	chr16:85988507:A:G	NI	B	-0.0517545503772652	0.0819222245951926	0.35984138110663
IRF8	chr16:85988507:A:G	NI	CD4T	-0.0529229404742198	0.0942641882962789	0.384231415988434
IRF8	chr16:85988507:A:G	IAV	NK	-0.0300201703867765	0.0665759011952172	0.429166585846691
IRF8	chr16:85988507:A:G	IAV	CD8T	-0.00295215477753461	0.0573717367329606	0.547929721923965
IRF8	chr16:85988507:A:G	IAV	monocyte	0.0532985731629081	0.0846971779532836	0.365114761949103
IRF8	chr16:85988507:A:G	IAV	B	-0.0262703815981091	0.0596115287318639	0.426688339252843
IRF8	chr16:85988507:A:G	IAV	CD4T	-0.0453749993552245	0.0810034639104179	0.389860506945228
IRF8	chr16:85988507:A:G	LPS	NK	-0.0162084494983315	0.0650715169836104	0.489711556968083
IRF8	chr16:85988507:A:G	LPS	CD8T	-0.00691502471199093	0.0640693517935477	0.525361358355764
IRF8	chr16:85988507:A:G	LPS	monocyte	0.0185674155591401	0.0759448985501351	0.495770205800112
IRF8	chr16:85988507:A:G	LPS	B	-0.0554737519850494	0.0817847233042554	0.341081845016634
IRF8	chr16:85988507:A:G	LPS	CD4T	-0.0566036626722867	0.0927060599142611	0.368907932342587
IRF8	chr16:85988507:A:G	Tcruzi	NK	-0.0250998588199291	0.070686396964956	0.460318480268534
IRF8	chr16:85988507:A:G	Tcruzi	CD8T	-0.00699053833296516	0.0703840274192338	0.528952918989225
IRF8	chr16:85988507:A:G	Tcruzi	monocyte	0.0249995661862531	0.0783044814177457	0.476700552379076
IRF8	chr16:85988507:A:G	Tcruzi	B	-0.0708635730917459	0.0968576876830385	0.310183572294069
IRF8	chr16:85988507:A:G	Tcruzi	CD4T	-0.0415648466161269	0.0848580510105071	0.412250475870075
IRF8	chr16:85991128:T:C	NI	NK	-0.0192214654364291	0.0414409740150048	0.351061618269588
IRF8	chr16:85991128:T:C	NI	CD8T	-0.0273037897326182	0.0444419753682502	0.301108155365044
IRF8	chr16:85991128:T:C	NI	monocyte	-0.0368973572550604	0.0488202186029013	0.258260347954799
IRF8	chr16:85991128:T:C	NI	B	-0.0805080955442974	0.0557865823066088	0.107086115459297
IRF8	chr16:85991128:T:C	NI	CD4T	-0.0768463853817002	0.0616920715853373	0.131245674414233
IRF8	chr16:85991128:T:C	IAV	NK	-0.0251161905639201	0.0383875424905802	0.293229311521074
IRF8	chr16:85991128:T:C	IAV	CD8T	-0.0198880045520323	0.0361846347708141	0.321571597379121
IRF8	chr16:85991128:T:C	IAV	monocyte	-0.018961699534537	0.0364190461430833	0.346091643709133
IRF8	chr16:85991128:T:C	IAV	B	-0.0572558863121649	0.0422629888146769	0.122397732515082
IRF8	chr16:85991128:T:C	IAV	CD4T	-0.0331581311843448	0.0448685328004494	0.265870280892339
IRF8	chr16:85991128:T:C	LPS	NK	-0.0253268456654771	0.0408980758693036	0.302454464347309
IRF8	chr16:85991128:T:C	LPS	CD8T	-0.0229033293273017	0.0395338596388798	0.310167674903188
IRF8	chr16:85991128:T:C	LPS	monocyte	0.000595078241908309	0.0421504566674523	0.529565781663141
IRF8	chr16:85991128:T:C	LPS	B	-0.0745232059758623	0.0501223873194224	0.105709308126852
IRF8	chr16:85991128:T:C	LPS	CD4T	-0.0350108335450458	0.0485728577768117	0.270824600598206
IRF8	chr16:85991128:T:C	Tcruzi	NK	-0.0309586251836346	0.0442296143127475	0.277507546723269
IRF8	chr16:85991128:T:C	Tcruzi	CD8T	-0.0255368874327451	0.0430335834989124	0.306049500469477
IRF8	chr16:85991128:T:C	Tcruzi	monocyte	-0.00475014716585611	0.0448213474934142	0.480547376100627
IRF8	chr16:85991128:T:C	Tcruzi	B	-0.086957736030294	0.0588741045211757	0.0991831973955375
IRF8	chr16:85991128:T:C	Tcruzi	CD4T	-0.0578759333693899	0.0531511890765718	0.174948651717627
IRF8	chr16:86019474:G:A	NI	NK	0.0074566086692739	0.0409945161806906	0.616564465422628
IRF8	chr16:86019474:G:A	NI	CD8T	-0.00630918374414136	0.0461173533438882	0.634987007364366
IRF8	chr16:86019474:G:A	NI	monocyte	0.0127271998341903	0.0518391340784732	0.563489079606061
IRF8	chr16:86019474:G:A	NI	B	0.00465858549430119	0.0418366014073715	0.637197422976022
IRF8	chr16:86019474:G:A	NI	CD4T	0.000302438381704451	0.0547854357584007	0.655299154612395
IRF8	chr16:86019474:G:A	IAV	NK	0.0109775764660242	0.0402056761835742	0.589144899455889
IRF8	chr16:86019474:G:A	IAV	CD8T	0.00137281576778913	0.0339277234711481	0.656586755794437
IRF8	chr16:86019474:G:A	IAV	monocyte	0.00973546002707191	0.0400641573211744	0.594589051872938
IRF8	chr16:86019474:G:A	IAV	B	0.00189639370098799	0.0348609780798495	0.652094163607199
IRF8	chr16:86019474:G:A	IAV	CD4T	-0.0105019544093198	0.048887712278382	0.611175953732379
IRF8	chr16:86019474:G:A	LPS	NK	0.00732815237170791	0.0407953647531558	0.612183414905827
IRF8	chr16:86019474:G:A	LPS	CD8T	0.00194463408118401	0.0386064997370284	0.649824588132887
IRF8	chr16:86019474:G:A	LPS	monocyte	0.00602119814059716	0.0468801548013784	0.611914391707683
IRF8	chr16:86019474:G:A	LPS	B	-0.00142570811520791	0.040103953188301	0.657067594829075
IRF8	chr16:86019474:G:A	LPS	CD4T	-0.00926543500151219	0.0522515412135214	0.615350616329835
IRF8	chr16:86019474:G:A	Tcruzi	NK	0.00880341194995839	0.0430546394507929	0.607477375112039
IRF8	chr16:86019474:G:A	Tcruzi	CD8T	-0.00129798750979126	0.0429005835163812	0.661493392298991
IRF8	chr16:86019474:G:A	Tcruzi	monocyte	0.0150184638295299	0.0505523370184955	0.570288619971087
IRF8	chr16:86019474:G:A	Tcruzi	B	0.00768770418098271	0.0413513540004061	0.613936146842189
IRF8	chr16:86019474:G:A	Tcruzi	CD4T	-0.00518977564012624	0.051614840994296	0.641059694558492
IRF8	chr16:86022406:T:C	NI	NK	0.00514775212931144	0.0225603332092747	0.627744997625359
IRF8	chr16:86022406:T:C	NI	CD8T	0.00403039415099013	0.0243552912865572	0.641653239134584
IRF8	chr16:86022406:T:C	NI	monocyte	0.0167338508628539	0.0322042404931173	0.495200669168933
IRF8	chr16:86022406:T:C	NI	B	0.017786875848033	0.0292301295335861	0.502856188850005
IRF8	chr16:86022406:T:C	NI	CD4T	0.00985554340152751	0.0304287170360952	0.58782887448002
IRF8	chr16:86022406:T:C	IAV	NK	0.00368942704685057	0.0203862389743358	0.640263797578259
IRF8	chr16:86022406:T:C	IAV	CD8T	-0.000663021226050713	0.0200630043739045	0.693854182388104
IRF8	chr16:86022406:T:C	IAV	monocyte	0.00267201907463181	0.0206391168348846	0.653557667683258
IRF8	chr16:86022406:T:C	IAV	B	0.013899454156597	0.0237690403980166	0.512042454497617
IRF8	chr16:86022406:T:C	IAV	CD4T	0.00646187257085967	0.0248527993680634	0.61697163663138
IRF8	chr16:86022406:T:C	LPS	NK	0.00585397715220669	0.0227973948139844	0.601304126650998
IRF8	chr16:86022406:T:C	LPS	CD8T	0.0120320788150204	0.0250432894018383	0.532585822782989
IRF8	chr16:86022406:T:C	LPS	monocyte	0.00998719298266266	0.0259675232742291	0.556176058982584
IRF8	chr16:86022406:T:C	LPS	B	0.0215557707956138	0.0308014029640218	0.453753178002267
IRF8	chr16:86022406:T:C	LPS	CD4T	0.00990000367784006	0.0279895207706445	0.572394562504679
IRF8	chr16:86022406:T:C	Tcruzi	NK	0.00528773795596874	0.0234420530050032	0.625651376837174
IRF8	chr16:86022406:T:C	Tcruzi	CD8T	0.00977907285030112	0.0252147242081514	0.578431087534692
IRF8	chr16:86022406:T:C	Tcruzi	monocyte	0.0107719925145622	0.0273492050203797	0.570301417625038
IRF8	chr16:86022406:T:C	Tcruzi	B	0.0192814579508608	0.0300502501751552	0.485930530271069
IRF8	chr16:86022406:T:C	Tcruzi	CD4T	0.00549627357560261	0.0276987120493409	0.630195364499614
IRS1	chr2:226641752:A:G	NI	NK	-0.0042080685180417	0.03956971826255	0.630313749287637
IRS1	chr2:226641752:A:G	NI	CD8T	0.0229082198763144	0.0574173315972994	0.531452277574532
IRS1	chr2:226641752:A:G	NI	monocyte	-0.0150967079784749	0.0563207690695506	0.543170797984836
IRS1	chr2:226641752:A:G	NI	B	0.00970163629309743	0.0498087505049771	0.599882182717774
IRS1	chr2:226641752:A:G	NI	CD4T	0.0199741098084853	0.062488208971652	0.548314607195863
IRS1	chr2:226641752:A:G	IAV	NK	-0.00909198828576721	0.0421376307740059	0.598439189916089
IRS1	chr2:226641752:A:G	IAV	CD8T	0.00936547137887005	0.0391109049735636	0.584665959305049
IRS1	chr2:226641752:A:G	IAV	monocyte	-0.00769375673641251	0.0455889821123082	0.603496964790919
IRS1	chr2:226641752:A:G	IAV	B	-0.00609696181713626	0.0430865889174015	0.620983249841354
IRS1	chr2:226641752:A:G	IAV	CD4T	-4.49872405713413e-05	0.0461901468117402	0.650798207394401
IRS1	chr2:226641752:A:G	LPS	NK	-0.00297151142040166	0.0413466248421984	0.634497172573084
IRS1	chr2:226641752:A:G	LPS	CD8T	0.0108641747114904	0.0430094799476774	0.575687190864055
IRS1	chr2:226641752:A:G	LPS	monocyte	-0.00698607992856078	0.0534789677670152	0.601453666907757
IRS1	chr2:226641752:A:G	LPS	B	0.00648800911424167	0.0477999785673435	0.612110702236024
IRS1	chr2:226641752:A:G	LPS	CD4T	0.00504524206200389	0.0515500494130905	0.619057494898171
IRS1	chr2:226641752:A:G	Tcruzi	NK	-0.000422977134813005	0.042920192186612	0.65428510089351
IRS1	chr2:226641752:A:G	Tcruzi	CD8T	0.0227591362936634	0.0562265163534557	0.52672839128982
IRS1	chr2:226641752:A:G	Tcruzi	monocyte	-0.006812474228462	0.0504322842667792	0.608302914724379
IRS1	chr2:226641752:A:G	Tcruzi	B	0.0054696737620101	0.0459183786525249	0.618863715484933
IRS1	chr2:226641752:A:G	Tcruzi	CD4T	0.0107447650879555	0.0544592168757797	0.593745952992581
IRS1	chr2:226661349:C:T	NI	NK	0.110744996307604	0.160055819006879	0.277816273573348
IRS1	chr2:226661349:C:T	NI	CD8T	0.0266426894088267	0.0700239671939858	0.485249339844055
IRS1	chr2:226661349:C:T	NI	monocyte	0.0112316054929032	0.0753923278111965	0.550939570826341
IRS1	chr2:226661349:C:T	NI	B	-0.00636242673971914	0.0713298899344625	0.600760529047008
IRS1	chr2:226661349:C:T	NI	CD4T	-0.00167369286850369	0.0810902142868642	0.605988432628899
IRS1	chr2:226661349:C:T	IAV	NK	0.0277905423007629	0.0615491920391972	0.454876561683912
IRS1	chr2:226661349:C:T	IAV	CD8T	0.0246673995416357	0.0586116732098837	0.468207556168219
IRS1	chr2:226661349:C:T	IAV	monocyte	-0.0122388941829725	0.0687798162478178	0.573032579989685
IRS1	chr2:226661349:C:T	IAV	B	-0.000656853833112054	0.0609083546379763	0.614136114549677
IRS1	chr2:226661349:C:T	IAV	CD4T	-0.000596536754809808	0.0647358661182874	0.609607133944741
IRS1	chr2:226661349:C:T	LPS	NK	0.0218174898669352	0.0627062940836504	0.482040436955619
IRS1	chr2:226661349:C:T	LPS	CD8T	0.0264402927918301	0.0635389365433818	0.469745130119815
IRS1	chr2:226661349:C:T	LPS	monocyte	-0.00356017838571554	0.0757768371814549	0.601936071746828
IRS1	chr2:226661349:C:T	LPS	B	-0.00811773305167946	0.0702067165382384	0.588907576063576
IRS1	chr2:226661349:C:T	LPS	CD4T	-0.00555357915913492	0.0741646201679752	0.604408875709753
IRS1	chr2:226661349:C:T	Tcruzi	NK	0.0273034031745331	0.0674963708198661	0.46429022977048
IRS1	chr2:226661349:C:T	Tcruzi	CD8T	0.0210807106304745	0.0661480441000649	0.501936745511003
IRS1	chr2:226661349:C:T	Tcruzi	monocyte	0.0124234550664347	0.0727595318160364	0.557999860532831
IRS1	chr2:226661349:C:T	Tcruzi	B	-0.0138100352011049	0.0714191256912151	0.568666375247977
IRS1	chr2:226661349:C:T	Tcruzi	CD4T	0.000576609504289358	0.0761859184780175	0.601684857009524
IRS1	chr2:226677645:T:G	NI	NK	0.0178071035700616	0.0634720158814837	0.469394833979163
IRS1	chr2:226677645:T:G	NI	CD8T	0.00268938851946005	0.079756115075224	0.538097026662246
IRS1	chr2:226677645:T:G	NI	monocyte	0.108606815882755	0.115215811685773	0.21004260573761
IRS1	chr2:226677645:T:G	NI	B	-0.0804865868474555	0.101555636284879	0.268078876308446
IRS1	chr2:226677645:T:G	NI	CD4T	-0.0952644831876946	0.104188034465087	0.232865394183795
IRS1	chr2:226677645:T:G	IAV	NK	-0.0189993780315772	0.0695218113521614	0.451282962849097
IRS1	chr2:226677645:T:G	IAV	CD8T	0.0021940345065415	0.0690898662028529	0.539475458284863
IRS1	chr2:226677645:T:G	IAV	monocyte	-0.0461974604011897	0.0863503770307026	0.370715525131007
IRS1	chr2:226677645:T:G	IAV	B	-0.0209846505715392	0.0744677673876441	0.435675301816992
IRS1	chr2:226677645:T:G	IAV	CD4T	-0.070763109996561	0.0786816176267488	0.243424744842769
IRS1	chr2:226677645:T:G	LPS	NK	-0.0291637107245281	0.0727187271706278	0.405835305042928
IRS1	chr2:226677645:T:G	LPS	CD8T	-0.0185366743188107	0.0700720810466586	0.439933790264871
IRS1	chr2:226677645:T:G	LPS	monocyte	-0.0855711654056987	0.107836761597883	0.268372775974734
IRS1	chr2:226677645:T:G	LPS	B	-0.0298213025317008	0.0814364447223788	0.406627390031206
IRS1	chr2:226677645:T:G	LPS	CD4T	-0.0997004040476174	0.0975545862594544	0.205147701001557
IRS1	chr2:226677645:T:G	Tcruzi	NK	0.0154729397515473	0.0784826562700904	0.501073661466545
IRS1	chr2:226677645:T:G	Tcruzi	CD8T	-0.0231955252300702	0.0741293272921925	0.426762401044115
IRS1	chr2:226677645:T:G	Tcruzi	monocyte	0.055821581933329	0.0877044587812386	0.334539178366171
IRS1	chr2:226677645:T:G	Tcruzi	B	-0.0437250283224926	0.0836813179670578	0.35910122682769
IRS1	chr2:226677645:T:G	Tcruzi	CD4T	-0.101003817102226	0.104560800832291	0.218196678891925
IRS1	chr2:226678775:A:C	NI	NK	-0.0164270692014129	0.0612105946607525	0.521601866453718
IRS1	chr2:226678775:A:C	NI	CD8T	-0.00721502000343691	0.0717296491081636	0.565190264052822
IRS1	chr2:226678775:A:C	NI	monocyte	0.0578282335762291	0.105750166050935	0.396893949216364
IRS1	chr2:226678775:A:C	NI	B	-0.023954192079723	0.0783516399767522	0.511665974628388
IRS1	chr2:226678775:A:C	NI	CD4T	-0.0355284611275875	0.0937223429531606	0.478231301868465
IRS1	chr2:226678775:A:C	IAV	NK	-0.0164439553827471	0.0608835791937291	0.520555730367417
IRS1	chr2:226678775:A:C	IAV	CD8T	-0.0129166735767361	0.0560814901584238	0.530172294942793
IRS1	chr2:226678775:A:C	IAV	monocyte	0.030603743604583	0.0760781084847294	0.476272631464939
IRS1	chr2:226678775:A:C	IAV	B	-0.0129013497410503	0.0641037527663367	0.5439254768854
IRS1	chr2:226678775:A:C	IAV	CD4T	-0.0254058075500391	0.0748079067355673	0.497781265151859
IRS1	chr2:226678775:A:C	LPS	NK	-0.0225444813599135	0.0674813053170768	0.495645386806574
IRS1	chr2:226678775:A:C	LPS	CD8T	-0.0139934193913159	0.0628697266548814	0.527295047530707
IRS1	chr2:226678775:A:C	LPS	monocyte	0.00745793034291322	0.0851803039181222	0.556332888320535
IRS1	chr2:226678775:A:C	LPS	B	-0.0172814313045055	0.0739501989100549	0.529208912232875
IRS1	chr2:226678775:A:C	LPS	CD4T	-0.0387566601372654	0.0899742896395957	0.462945756836191
IRS1	chr2:226678775:A:C	Tcruzi	NK	-0.013621113825656	0.0662163773592117	0.538309117416171
IRS1	chr2:226678775:A:C	Tcruzi	CD8T	-0.0256953134428534	0.0732985175344513	0.492952770782003
IRS1	chr2:226678775:A:C	Tcruzi	monocyte	0.0542068935036023	0.101289057961578	0.420313961994347
IRS1	chr2:226678775:A:C	Tcruzi	B	-0.0190615109522961	0.0727855891611346	0.524595398479413
IRS1	chr2:226678775:A:C	Tcruzi	CD4T	-0.0353437351212407	0.0897828823991428	0.478717269182515
IRS1	chr2:226781907:C:T	NI	NK	0.00302135833264105	0.0439702113659555	0.471804343259927
IRS1	chr2:226781907:C:T	NI	CD8T	0.177584438399967	0.0669202087910423	0.00473127962245022
IRS1	chr2:226781907:C:T	NI	monocyte	-0.0176785746097648	0.0614234543487629	0.387076417205319
IRS1	chr2:226781907:C:T	NI	B	0.0189211383933967	0.0716624552288219	0.394775828956958
IRS1	chr2:226781907:C:T	NI	CD4T	0.606666878433225	0.0679676572392851	2.63168624745526e-18
IRS1	chr2:226781907:C:T	IAV	NK	0.136930232669418	0.0647107936118452	0.0168482238261488
IRS1	chr2:226781907:C:T	IAV	CD8T	0.156077003327878	0.068353997656515	0.0116593050915948
IRS1	chr2:226781907:C:T	IAV	monocyte	0.0824384679577778	0.0651885446804038	0.102426703356754
IRS1	chr2:226781907:C:T	IAV	B	-0.0289103264427526	0.0665971946428383	0.334198160031421
IRS1	chr2:226781907:C:T	IAV	CD4T	0.594466827661739	0.0447070649515232	5.48748177969079e-40
IRS1	chr2:226781907:C:T	LPS	NK	0.119875067717436	0.0609685443187106	0.0248340810360553
IRS1	chr2:226781907:C:T	LPS	CD8T	0.329359219104449	0.0667120461372632	1.78836158135717e-07
IRS1	chr2:226781907:C:T	LPS	monocyte	0.00410879832537614	0.0636089516568257	0.473947592685362
IRS1	chr2:226781907:C:T	LPS	B	0.0784481631137471	0.0672607774771044	0.121372639052647
IRS1	chr2:226781907:C:T	LPS	CD4T	0.79458512287554	0.0535752520164576	2.52632977235222e-53
IRS1	chr2:226781907:C:T	Tcruzi	NK	0.118927335606887	0.0748358809881458	0.0547621044767749
IRS1	chr2:226781907:C:T	Tcruzi	CD8T	0.159274582301158	0.0656730810104907	0.00881691493265187
IRS1	chr2:226781907:C:T	Tcruzi	monocyte	-0.0107632549343525	0.0566052572341603	0.424854845134108
IRS1	chr2:226781907:C:T	Tcruzi	B	0.0312456237577258	0.0716980790148499	0.330519161565705
IRS1	chr2:226781907:C:T	Tcruzi	CD4T	0.667306041475879	0.0690679778141318	5.4748034788679e-22
IRS1	chr2:226790632:C:T	NI	NK	-0.00245719917330057	0.0476529452112025	0.563729175723427
IRS1	chr2:226790632:C:T	NI	CD8T	-0.0349212631163412	0.0606860439460022	0.394941720660169
IRS1	chr2:226790632:C:T	NI	monocyte	-0.0391581209014325	0.0693559607206954	0.377750723778962
IRS1	chr2:226790632:C:T	NI	B	-0.0110169974910644	0.0580732110168728	0.517683935559536
IRS1	chr2:226790632:C:T	NI	CD4T	-0.055939954800871	0.0801656697553428	0.347279660096523
IRS1	chr2:226790632:C:T	IAV	NK	-0.0018273733944972	0.0484639210341372	0.562523405415583
IRS1	chr2:226790632:C:T	IAV	CD8T	-0.0174462087359636	0.0452351744187931	0.454526754748444
IRS1	chr2:226790632:C:T	IAV	monocyte	-0.055263661491786	0.0718521198001271	0.319181800347176
IRS1	chr2:226790632:C:T	IAV	B	-0.0130849109507249	0.0503264483432171	0.496369330591872
IRS1	chr2:226790632:C:T	IAV	CD4T	-0.0457711478354772	0.064741484967203	0.351754815488826
IRS1	chr2:226790632:C:T	LPS	NK	-0.0137619829798295	0.0499484820297953	0.487831249255559
IRS1	chr2:226790632:C:T	LPS	CD8T	-0.0316445290676121	0.0540706496761066	0.385282487235126
IRS1	chr2:226790632:C:T	LPS	monocyte	-0.0807320448613444	0.0950347302327393	0.267964770151715
IRS1	chr2:226790632:C:T	LPS	B	-0.0124610253013378	0.0571574645530526	0.502882132247035
IRS1	chr2:226790632:C:T	LPS	CD4T	-0.0584929498290191	0.0768814293393799	0.32649511508117
IRS1	chr2:226790632:C:T	Tcruzi	NK	-0.00714317681312887	0.0521296812559151	0.533809971235677
IRS1	chr2:226790632:C:T	Tcruzi	CD8T	-0.0366013797469385	0.0600006548894257	0.381815309984302
IRS1	chr2:226790632:C:T	Tcruzi	monocyte	-0.0496439735309757	0.0702392684304468	0.345933653701019
IRS1	chr2:226790632:C:T	Tcruzi	B	-0.0161043243531874	0.0555230730443402	0.486114676587674
IRS1	chr2:226790632:C:T	Tcruzi	CD4T	-0.0550658274534463	0.07684980561705	0.345172787612339
IRS1	chr2:226799185:C:T	NI	NK	-0.0558928243173776	0.0456149283813617	0.110878272362263
IRS1	chr2:226799185:C:T	NI	CD8T	-0.155836377239766	0.0562458828123152	0.00421662056806882
IRS1	chr2:226799185:C:T	NI	monocyte	-0.0593531284142891	0.0592586326194733	0.155897991940941
IRS1	chr2:226799185:C:T	NI	B	-0.100598039794364	0.0620534947908189	0.0503341006551202
IRS1	chr2:226799185:C:T	NI	CD4T	-0.28870647462292	0.0693961108818095	5.50308111624265e-06
IRS1	chr2:226799185:C:T	IAV	NK	-0.109618391957935	0.0529739754866408	0.0150064978336579
IRS1	chr2:226799185:C:T	IAV	CD8T	-0.140559596606512	0.0548589493583761	0.0022236809933065
IRS1	chr2:226799185:C:T	IAV	monocyte	-0.0036218054137924	0.0581796606108434	0.459582273873439
IRS1	chr2:226799185:C:T	IAV	B	-0.0753296857994182	0.0551677795451202	0.0836572892889341
IRS1	chr2:226799185:C:T	IAV	CD4T	-0.262569699900735	0.0560598447745738	2.0778552312084e-07
IRS1	chr2:226799185:C:T	LPS	NK	-0.110215897497201	0.0524962157617092	0.0160095516086184
IRS1	chr2:226799185:C:T	LPS	CD8T	-0.142440983547472	0.0524121475146604	0.00362878600274141
IRS1	chr2:226799185:C:T	LPS	monocyte	-0.0304423065575004	0.061315592457935	0.304684001651718
IRS1	chr2:226799185:C:T	LPS	B	-0.105487950489136	0.0598450566309603	0.0372029833751608
IRS1	chr2:226799185:C:T	LPS	CD4T	-0.282389250730909	0.0618423054893663	5.15939488243689e-07
IRS1	chr2:226799185:C:T	Tcruzi	NK	-0.0834125762341788	0.0570759948817165	0.0704485657347428
IRS1	chr2:226799185:C:T	Tcruzi	CD8T	-0.15392445296122	0.0545437690017269	0.00336856057384183
IRS1	chr2:226799185:C:T	Tcruzi	monocyte	-0.0680881522594052	0.0562414334647926	0.110465036565907
IRS1	chr2:226799185:C:T	Tcruzi	B	-0.0795135129243637	0.0600197830184233	0.0907513026055209
IRS1	chr2:226799185:C:T	Tcruzi	CD4T	-0.2942836584389	0.0700674465114936	1.19364687067858e-06
IRS1	chr2:226802276:A:G	NI	NK	0.0132566182091886	0.0613978627424056	0.482511073557422
IRS1	chr2:226802276:A:G	NI	CD8T	0.0477921847957885	0.0776498064097806	0.347255792507024
IRS1	chr2:226802276:A:G	NI	monocyte	0.032670558680782	0.0842864849670452	0.417681340462576
IRS1	chr2:226802276:A:G	NI	B	0.00350941287766791	0.0764003326854007	0.535102237455158
IRS1	chr2:226802276:A:G	NI	CD4T	0.110500823907886	0.121339436106453	0.240596008095538
IRS1	chr2:226802276:A:G	IAV	NK	0.00736019056402943	0.0619117943697642	0.507019506710434
IRS1	chr2:226802276:A:G	IAV	CD8T	0.0207776038114485	0.0581834323109904	0.427217942562971
IRS1	chr2:226802276:A:G	IAV	monocyte	0.0347773476284067	0.0751679287437499	0.405774930874692
IRS1	chr2:226802276:A:G	IAV	B	-0.00224900453792928	0.0678528706244859	0.558192597846836
IRS1	chr2:226802276:A:G	IAV	CD4T	0.0983076963055104	0.104400260043018	0.236890665657029
IRS1	chr2:226802276:A:G	LPS	NK	0.00548049542585892	0.066246286430652	0.515538797923829
IRS1	chr2:226802276:A:G	LPS	CD8T	0.0269783538579265	0.0651245763541287	0.405295415878071
IRS1	chr2:226802276:A:G	LPS	monocyte	0.0389880153569602	0.0871849588908184	0.405044253539182
IRS1	chr2:226802276:A:G	LPS	B	-0.00511879883438279	0.0781267666209587	0.566025862283961
IRS1	chr2:226802276:A:G	LPS	CD4T	0.0950141716013868	0.106046022217696	0.252427498612347
IRS1	chr2:226802276:A:G	Tcruzi	NK	-0.00589056879103214	0.0734494423371327	0.567544250909374
IRS1	chr2:226802276:A:G	Tcruzi	CD8T	0.041445769310533	0.0732611452776905	0.361846931111926
IRS1	chr2:226802276:A:G	Tcruzi	monocyte	0.0191892549506051	0.0782417468435024	0.473823081931184
IRS1	chr2:226802276:A:G	Tcruzi	B	-0.00587730756403493	0.0755890847699104	0.571662025534774
IRS1	chr2:226802276:A:G	Tcruzi	CD4T	0.0979835784389404	0.10976172974077	0.253337012888177
IRS1	chr2:226824100:C:A	NI	NK	0.00251937157993022	0.0430492839728605	0.490435597227264
IRS1	chr2:226824100:C:A	NI	CD8T	-0.0720811548281851	0.0520424373805993	0.0827244404940214
IRS1	chr2:226824100:C:A	NI	monocyte	0.0100016919175604	0.0560570695351309	0.436057391097671
IRS1	chr2:226824100:C:A	NI	B	-0.0144593155631314	0.0574846585531149	0.390287676058003
IRS1	chr2:226824100:C:A	NI	CD4T	-0.220793710408111	0.0694556989263174	0.000429094331828139
IRS1	chr2:226824100:C:A	IAV	NK	-0.0486335224141134	0.0479676125664788	0.14651186281477
IRS1	chr2:226824100:C:A	IAV	CD8T	-0.0575483623418952	0.0464054121891242	0.0978718849317248
IRS1	chr2:226824100:C:A	IAV	monocyte	-0.00444104371452484	0.0520321427981896	0.461510842399625
IRS1	chr2:226824100:C:A	IAV	B	-0.0192888995888218	0.0507068902553842	0.34214887735977
IRS1	chr2:226824100:C:A	IAV	CD4T	-0.174621022787688	0.0515030432030446	0.000430204742233653
IRS1	chr2:226824100:C:A	LPS	NK	-0.0530836729327694	0.048414659744136	0.129206503425282
IRS1	chr2:226824100:C:A	LPS	CD8T	-0.0572475157632936	0.0480012754393365	0.111860435323404
IRS1	chr2:226824100:C:A	LPS	monocyte	0.00257991893838403	0.0571987456551119	0.486663342746668
IRS1	chr2:226824100:C:A	LPS	B	-0.019345361652097	0.055357513730705	0.354097071668594
IRS1	chr2:226824100:C:A	LPS	CD4T	-0.205358512895199	0.0600842275533291	0.000385017135839605
IRS1	chr2:226824100:C:A	Tcruzi	NK	-0.0284223641983602	0.0524586303400919	0.283195917288345
IRS1	chr2:226824100:C:A	Tcruzi	CD8T	-0.0731220688186628	0.0502005971845789	0.071963815198239
IRS1	chr2:226824100:C:A	Tcruzi	monocyte	-0.0151783886255601	0.052442320633672	0.385847569593398
IRS1	chr2:226824100:C:A	Tcruzi	B	0.0172724322986987	0.0595326966463784	0.406209077952534
IRS1	chr2:226824100:C:A	Tcruzi	CD4T	-0.210357909407326	0.0668495254562726	0.000463957143086446
IRS1	chr2:226847242:G:A	NI	NK	0.0117656954276259	0.0306607316005659	0.580975860147394
IRS1	chr2:226847242:G:A	NI	CD8T	0.0119871434529305	0.0346729569378722	0.592380140303244
IRS1	chr2:226847242:G:A	NI	monocyte	0.00208159801724952	0.0390024251978824	0.645703503968425
IRS1	chr2:226847242:G:A	NI	B	0.00675837642797586	0.0332918523065649	0.635099526050777
IRS1	chr2:226847242:G:A	NI	CD4T	0.0127827332333336	0.042574553329242	0.59251477699756
IRS1	chr2:226847242:G:A	IAV	NK	0.00679111021398417	0.0272884679375973	0.620307319474422
IRS1	chr2:226847242:G:A	IAV	CD8T	0.00832235508242115	0.0263629713582523	0.600710969644799
IRS1	chr2:226847242:G:A	IAV	monocyte	0.00342871135732248	0.0313209721104676	0.664901024574965
IRS1	chr2:226847242:G:A	IAV	B	0.00596391853490759	0.0286939193929328	0.633803347750279
IRS1	chr2:226847242:G:A	IAV	CD4T	0.0128880560309161	0.0354865086456494	0.587672396162313
IRS1	chr2:226847242:G:A	LPS	NK	0.00616039235999344	0.0290072522549554	0.6232469920674
IRS1	chr2:226847242:G:A	LPS	CD8T	0.00922693935244837	0.0296582860939268	0.595326492366457
IRS1	chr2:226847242:G:A	LPS	monocyte	0.000425681881229973	0.0382642425818623	0.672219017091735
IRS1	chr2:226847242:G:A	LPS	B	0.010204743446272	0.0345707630916208	0.602311476798619
IRS1	chr2:226847242:G:A	LPS	CD4T	0.0136107076210207	0.039251452909767	0.585859573143341
IRS1	chr2:226847242:G:A	Tcruzi	NK	0.00674576988398009	0.0301483777652324	0.62463716919815
IRS1	chr2:226847242:G:A	Tcruzi	CD8T	0.00858239457073178	0.0320441831353795	0.612031366765746
IRS1	chr2:226847242:G:A	Tcruzi	monocyte	0.002627862070748	0.0354889110604051	0.666989222817393
IRS1	chr2:226847242:G:A	Tcruzi	B	0.00488234052144391	0.0314184131554947	0.645090043395566
IRS1	chr2:226847242:G:A	Tcruzi	CD4T	0.0137716937619253	0.0402560935645871	0.5915155386567
IRS1	chr2:226859333:A:G	NI	NK	-0.00195462477534994	0.0197546117098286	0.616463752590956
IRS1	chr2:226859333:A:G	NI	CD8T	-0.0197351924053538	0.0288115885888561	0.426529910294267
IRS1	chr2:226859333:A:G	NI	monocyte	0.0191780825488203	0.032458117890757	0.43794483321377
IRS1	chr2:226859333:A:G	NI	B	-0.00321056228448215	0.0259608284021526	0.608939736970381
IRS1	chr2:226859333:A:G	NI	CD4T	-0.0306639040533003	0.0383536477450355	0.381855072700551
IRS1	chr2:226859333:A:G	IAV	NK	0.000247346182277822	0.0214688932611543	0.645820713938888
IRS1	chr2:226859333:A:G	IAV	CD8T	-0.00759702987737874	0.0208282336986247	0.526441714819584
IRS1	chr2:226859333:A:G	IAV	monocyte	0.00221805553685424	0.0240108426209166	0.622380768627994
IRS1	chr2:226859333:A:G	IAV	B	0.000901367073333021	0.0230595719604419	0.65715728006365
IRS1	chr2:226859333:A:G	IAV	CD4T	-0.0209268460057073	0.0279983795916916	0.40963729266546
IRS1	chr2:226859333:A:G	LPS	NK	-0.00108804627007746	0.0223041112389291	0.62107746791557
IRS1	chr2:226859333:A:G	LPS	CD8T	-0.0155844599512771	0.0249601972079752	0.43801101674959
IRS1	chr2:226859333:A:G	LPS	monocyte	-0.00717253724398146	0.0306122518339026	0.574002392454118
IRS1	chr2:226859333:A:G	LPS	B	-0.00365183558169696	0.0254276817818865	0.595838267477205
IRS1	chr2:226859333:A:G	LPS	CD4T	-0.0298191828983435	0.0354663129627159	0.370702846748945
IRS1	chr2:226859333:A:G	Tcruzi	NK	-0.00154368808185683	0.0234862860382791	0.622053423035091
IRS1	chr2:226859333:A:G	Tcruzi	CD8T	-0.0185468023467553	0.0275654449576953	0.429046738615511
IRS1	chr2:226859333:A:G	Tcruzi	monocyte	0.0251002047675001	0.0354573309010561	0.400440000686464
IRS1	chr2:226859333:A:G	Tcruzi	B	-0.00842546454878309	0.0258915142351331	0.548333863435344
IRS1	chr2:226859333:A:G	Tcruzi	CD4T	-0.0322390453292999	0.0386993047970568	0.376242871662984
ISCA1	chr9:86175445:C:T	NI	NK	0.00268933963141348	0.0391286586598022	0.628435332581096
ISCA1	chr9:86175445:C:T	NI	CD8T	-0.00613273096387576	0.0420627137239901	0.592521304381029
ISCA1	chr9:86175445:C:T	NI	monocyte	-0.0350803747235649	0.0582043193587981	0.410744736677369
ISCA1	chr9:86175445:C:T	NI	B	-0.00616534838040225	0.043011636442399	0.591724561700476
ISCA1	chr9:86175445:C:T	NI	CD4T	-0.0019546607016996	0.0508605057836677	0.61668992785949
ISCA1	chr9:86175445:C:T	IAV	NK	0.00576383037975468	0.0376659737380867	0.604643789160734
ISCA1	chr9:86175445:C:T	IAV	CD8T	-0.000440361182517828	0.0334880057547929	0.630760585240532
ISCA1	chr9:86175445:C:T	IAV	monocyte	-0.038277393009565	0.0537074525455525	0.392045499438261
ISCA1	chr9:86175445:C:T	IAV	B	-0.00301352020420895	0.037691643664938	0.608926935678574
ISCA1	chr9:86175445:C:T	IAV	CD4T	-0.000780833506624248	0.0430735341815791	0.628433850111023
ISCA1	chr9:86175445:C:T	LPS	NK	0.00173147374819628	0.0391390797843458	0.633178882901375
ISCA1	chr9:86175445:C:T	LPS	CD8T	-4.72300729604192e-05	0.0370347756645115	0.628956185891194
ISCA1	chr9:86175445:C:T	LPS	monocyte	-0.0721729109480876	0.0875099192532301	0.296714401560315
ISCA1	chr9:86175445:C:T	LPS	B	-0.00164064663938429	0.0423623775573876	0.616293085900547
ISCA1	chr9:86175445:C:T	LPS	CD4T	-0.00391362010271948	0.0466516723679655	0.605225124575457
ISCA1	chr9:86175445:C:T	Tcruzi	NK	0.00144639617318281	0.0402966378811312	0.637030594800902
ISCA1	chr9:86175445:C:T	Tcruzi	CD8T	-0.0131973928162432	0.0431248091233989	0.54296003594632
ISCA1	chr9:86175445:C:T	Tcruzi	monocyte	-0.0418954891823822	0.0604146999817482	0.395720510534998
ISCA1	chr9:86175445:C:T	Tcruzi	B	0.00154997476275621	0.0412541769753378	0.640612002118383
ISCA1	chr9:86175445:C:T	Tcruzi	CD4T	-0.00460332224837664	0.0475146222680379	0.604987877518607
ISCA1	chr9:86223792:A:C	NI	NK	-0.0263886872851272	0.0477075306506359	0.467265054966903
ISCA1	chr9:86223792:A:C	NI	CD8T	-0.0185149838520116	0.0439988062407628	0.518020413505988
ISCA1	chr9:86223792:A:C	NI	monocyte	-0.00918670518720393	0.0484134164373642	0.566668377991908
ISCA1	chr9:86223792:A:C	NI	B	-0.0126778866460571	0.0423340232606247	0.558480845072944
ISCA1	chr9:86223792:A:C	NI	CD4T	-0.0206380960989457	0.0529842975105318	0.518672941064194
ISCA1	chr9:86223792:A:C	IAV	NK	-0.0268312704854667	0.046914497936026	0.45698817791511
ISCA1	chr9:86223792:A:C	IAV	CD8T	-0.0158550120486433	0.0356475062243501	0.508004040266898
ISCA1	chr9:86223792:A:C	IAV	monocyte	-0.00659673377450679	0.0387976218950092	0.601420174150143
ISCA1	chr9:86223792:A:C	IAV	B	-0.0160740648865097	0.0398677708311312	0.524951235075429
ISCA1	chr9:86223792:A:C	IAV	CD4T	-0.0137078801763788	0.0432489868369693	0.550313900592596
ISCA1	chr9:86223792:A:C	LPS	NK	-0.0222065716768399	0.0438857851573013	0.481701907727038
ISCA1	chr9:86223792:A:C	LPS	CD8T	-0.0212522075033266	0.041946628271049	0.482816307590332
ISCA1	chr9:86223792:A:C	LPS	monocyte	-0.00159703982679974	0.0475944202158287	0.62443883924419
ISCA1	chr9:86223792:A:C	LPS	B	-0.00860103746025625	0.0409286390675957	0.578123406950241
ISCA1	chr9:86223792:A:C	LPS	CD4T	-0.0199146137640236	0.0491718238404579	0.51984556912503
ISCA1	chr9:86223792:A:C	Tcruzi	NK	-0.0193702272718899	0.0429929325101843	0.504345774409836
ISCA1	chr9:86223792:A:C	Tcruzi	CD8T	-0.0175328404077181	0.0424469243503328	0.518275877750278
ISCA1	chr9:86223792:A:C	Tcruzi	monocyte	-0.00649594675185035	0.0459297637592291	0.602932447976302
ISCA1	chr9:86223792:A:C	Tcruzi	B	-0.0111230276024752	0.0400985603935953	0.562994478374791
ISCA1	chr9:86223792:A:C	Tcruzi	CD4T	-0.0168159681133189	0.048750603595576	0.541008307301522
ISCA1	chr9:86235779:A:G	NI	NK	0.0197288262075857	0.0341949719712806	0.413836870759181
ISCA1	chr9:86235779:A:G	NI	CD8T	0.0340179730095365	0.0421140412331155	0.341703058047081
ISCA1	chr9:86235779:A:G	NI	monocyte	0.0233112953327493	0.0429145898948479	0.406156760522362
ISCA1	chr9:86235779:A:G	NI	B	0.000136100338329	0.035875401556538	0.598407520369472
ISCA1	chr9:86235779:A:G	NI	CD4T	0.0355885217222336	0.0474666109751981	0.352692129397833
ISCA1	chr9:86235779:A:G	IAV	NK	0.023992024512885	0.0346072921881121	0.375146681991252
ISCA1	chr9:86235779:A:G	IAV	CD8T	0.0342192346354493	0.0409486376930788	0.316727582123224
ISCA1	chr9:86235779:A:G	IAV	monocyte	0.0320425480133225	0.0417804241085573	0.351165155484394
ISCA1	chr9:86235779:A:G	IAV	B	0.00894689520813233	0.0311632597608161	0.512938257634501
ISCA1	chr9:86235779:A:G	IAV	CD4T	0.0233966477948973	0.0374250331641919	0.401786148506116
ISCA1	chr9:86235779:A:G	LPS	NK	0.0284289636185203	0.0383361320874108	0.354412899629789
ISCA1	chr9:86235779:A:G	LPS	CD8T	0.0325313606415153	0.0392653735578537	0.325841334936446
ISCA1	chr9:86235779:A:G	LPS	monocyte	0.0306054557287773	0.0451839435368906	0.372439920377974
ISCA1	chr9:86235779:A:G	LPS	B	0.00429538878193964	0.0346819009631082	0.556550358707038
ISCA1	chr9:86235779:A:G	LPS	CD4T	0.0291530656137166	0.0417927700941116	0.375568098539462
ISCA1	chr9:86235779:A:G	Tcruzi	NK	0.0240558844249442	0.0369202486988872	0.38850646841028
ISCA1	chr9:86235779:A:G	Tcruzi	CD8T	0.032000036871133	0.0402228049985872	0.344061261601169
ISCA1	chr9:86235779:A:G	Tcruzi	monocyte	0.0232725064818368	0.0412137566376208	0.417085015830144
ISCA1	chr9:86235779:A:G	Tcruzi	B	0.00676463411498303	0.0331932829679369	0.537694930005434
ISCA1	chr9:86235779:A:G	Tcruzi	CD4T	0.0267405442392658	0.0415882576440723	0.395952603822813
ISCA1	chr9:86259792:C:T	NI	NK	-0.0761677455326252	0.0389607194922331	0.0240925016458478
ISCA1	chr9:86259792:C:T	NI	CD8T	-0.130054669234535	0.0406323072189575	0.000544188430755876
ISCA1	chr9:86259792:C:T	NI	monocyte	-0.119342876609446	0.0460854320360502	0.00375750132401675
ISCA1	chr9:86259792:C:T	NI	B	-0.0765362269611887	0.0422399160432722	0.033924370028094
ISCA1	chr9:86259792:C:T	NI	CD4T	-0.182770705820261	0.0489107584223283	3.69860626350249e-05
ISCA1	chr9:86259792:C:T	IAV	NK	-0.0669769701323137	0.0368475551538043	0.0337782814295139
ISCA1	chr9:86259792:C:T	IAV	CD8T	-0.076824478453007	0.0348635429356556	0.0132421445644053
ISCA1	chr9:86259792:C:T	IAV	monocyte	-0.0685069094494313	0.0383749414071243	0.0380380223357943
ISCA1	chr9:86259792:C:T	IAV	B	-0.0740588475993416	0.0388813703865115	0.0244909905793862
ISCA1	chr9:86259792:C:T	IAV	CD4T	-0.147802266766416	0.0413203031447594	0.000111818076734327
ISCA1	chr9:86259792:C:T	LPS	NK	-0.0788827283343577	0.0389100001984871	0.0207340629324629
ISCA1	chr9:86259792:C:T	LPS	CD8T	-0.105026181608792	0.0366804542358264	0.00192659081969138
ISCA1	chr9:86259792:C:T	LPS	monocyte	-0.124441884439549	0.0478844462147992	0.00295224494725421
ISCA1	chr9:86259792:C:T	LPS	B	-0.0710225433659801	0.041472628446418	0.0436725941096876
ISCA1	chr9:86259792:C:T	LPS	CD4T	-0.181082371623474	0.0458862353488582	9.41017146016687e-06
ISCA1	chr9:86259792:C:T	Tcruzi	NK	-0.0649805474674277	0.0407317993849654	0.056061614053041
ISCA1	chr9:86259792:C:T	Tcruzi	CD8T	-0.116483923465352	0.0388909539673937	0.00155952964481187
ISCA1	chr9:86259792:C:T	Tcruzi	monocyte	-0.11747683628473	0.0458849606476862	0.00387944259670159
ISCA1	chr9:86259792:C:T	Tcruzi	B	-0.0641582561136275	0.0405317643407493	0.0567262360823443
ISCA1	chr9:86259792:C:T	Tcruzi	CD4T	-0.173064524912049	0.046014737848792	3.59669746969882e-05
ISCA1	chr9:86276062:G:A	NI	NK	0.0113941268164428	0.0343108717561907	0.535564222843517
ISCA1	chr9:86276062:G:A	NI	CD8T	0.0222596620846265	0.0391849975219343	0.462916156552669
ISCA1	chr9:86276062:G:A	NI	monocyte	0.0362667876478611	0.0504376287368858	0.397915843705315
ISCA1	chr9:86276062:G:A	NI	B	0.0207021306364256	0.0401154862882714	0.479027975020972
ISCA1	chr9:86276062:G:A	NI	CD4T	0.0269711551202033	0.0470564776171957	0.457930883406806
ISCA1	chr9:86276062:G:A	IAV	NK	0.0165671895638878	0.0338386084988964	0.48688496209927
ISCA1	chr9:86276062:G:A	IAV	CD8T	0.0175747356215683	0.0322938580991009	0.467984639384878
ISCA1	chr9:86276062:G:A	IAV	monocyte	0.0361694101376476	0.0448156714982805	0.383218290371035
ISCA1	chr9:86276062:G:A	IAV	B	0.0140760982906185	0.034073316712057	0.509558837944051
ISCA1	chr9:86276062:G:A	IAV	CD4T	0.0203710682603145	0.0390271570149256	0.477317961721907
ISCA1	chr9:86276062:G:A	LPS	NK	0.0155497228629389	0.0352719899438836	0.494204839649049
ISCA1	chr9:86276062:G:A	LPS	CD8T	0.0260298213232477	0.038283305622923	0.416564890229004
ISCA1	chr9:86276062:G:A	LPS	monocyte	0.111040687199317	0.0986546479088447	0.153569537940004
ISCA1	chr9:86276062:G:A	LPS	B	0.0201229010533222	0.039188291228489	0.471815185096882
ISCA1	chr9:86276062:G:A	LPS	CD4T	0.0250417443512363	0.0429508770593213	0.45158356918287
ISCA1	chr9:86276062:G:A	Tcruzi	NK	0.00649764612165211	0.0354981663433101	0.576467563957007
ISCA1	chr9:86276062:G:A	Tcruzi	CD8T	0.0184924524937636	0.0367972700623877	0.482058035866446
ISCA1	chr9:86276062:G:A	Tcruzi	monocyte	0.0456328361168998	0.0547376375073079	0.371766534550238
ISCA1	chr9:86276062:G:A	Tcruzi	B	0.0142227609285948	0.0364440279253615	0.515692915418151
ISCA1	chr9:86276062:G:A	Tcruzi	CD4T	0.0261188428786087	0.0445390624340578	0.457420695806348
ISCA1	chr9:86287233:G:A	NI	NK	-0.0656792773163627	0.0920178845802381	0.322194026743356
ISCA1	chr9:86287233:G:A	NI	CD8T	-0.0805854397888253	0.105313336285175	0.307633011475515
ISCA1	chr9:86287233:G:A	NI	monocyte	-0.0539477748950206	0.0994923442548998	0.377929628686363
ISCA1	chr9:86287233:G:A	NI	B	-0.057714087003327	0.0916189103495216	0.357963197343561
ISCA1	chr9:86287233:G:A	NI	CD4T	-0.0878821129568246	0.119652288851093	0.317273410790599
ISCA1	chr9:86287233:G:A	IAV	NK	-0.0568765026217566	0.0826752230719937	0.332504904096497
ISCA1	chr9:86287233:G:A	IAV	CD8T	-0.0528706834295831	0.076809699267523	0.331988038992225
ISCA1	chr9:86287233:G:A	IAV	monocyte	-0.035493344335675	0.0791607824984995	0.427561828601273
ISCA1	chr9:86287233:G:A	IAV	B	-0.0497283869354502	0.0800568134674783	0.359484801636039
ISCA1	chr9:86287233:G:A	IAV	CD4T	-0.0770235911478781	0.103315756819342	0.317735322423825
ISCA1	chr9:86287233:G:A	LPS	NK	-0.0681952417219195	0.0938158798170576	0.31350764228213
ISCA1	chr9:86287233:G:A	LPS	CD8T	-0.0702882840077939	0.0926596217869792	0.304152048662854
ISCA1	chr9:86287233:G:A	LPS	monocyte	-0.0353822355316081	0.0923909209115431	0.4398603754707
ISCA1	chr9:86287233:G:A	LPS	B	-0.0525379147353345	0.0877012773253622	0.366880527635284
ISCA1	chr9:86287233:G:A	LPS	CD4T	-0.0890445862311843	0.116653611263316	0.307610276435292
ISCA1	chr9:86287233:G:A	Tcruzi	NK	-0.0647076216411457	0.0925602896911595	0.327694036308869
ISCA1	chr9:86287233:G:A	Tcruzi	CD8T	-0.0787655479756065	0.102720820194086	0.304800919490262
ISCA1	chr9:86287233:G:A	Tcruzi	monocyte	-0.0498506450192368	0.0960029616731762	0.399155920657779
ISCA1	chr9:86287233:G:A	Tcruzi	B	-0.0527137137562411	0.0860482660312101	0.363036908295124
ISCA1	chr9:86287233:G:A	Tcruzi	CD4T	-0.0858070157756278	0.115072768081353	0.316992990342082
ISCA1	chr9:86319932:A:C	NI	NK	0.085910262764044	0.052704698048387	0.0472504449967764
ISCA1	chr9:86319932:A:C	NI	CD8T	0.160917935064666	0.0552489089935092	0.00133121010940593
ISCA1	chr9:86319932:A:C	NI	monocyte	0.116406586396165	0.064187323305654	0.0278978271619829
ISCA1	chr9:86319932:A:C	NI	B	0.0732529443117507	0.0568671352218986	0.0955991555641498
ISCA1	chr9:86319932:A:C	NI	CD4T	0.267157520732374	0.0724023437215393	4.03876429667404e-05
ISCA1	chr9:86319932:A:C	IAV	NK	0.0496426664597193	0.050208362325918	0.154128822487578
ISCA1	chr9:86319932:A:C	IAV	CD8T	0.0768551372851709	0.0473027575745196	0.0507396041846603
ISCA1	chr9:86319932:A:C	IAV	monocyte	-0.00206356669775735	0.0547987142255805	0.495752812726841
ISCA1	chr9:86319932:A:C	IAV	B	0.0608976164373884	0.0516824193642433	0.113364547215035
ISCA1	chr9:86319932:A:C	IAV	CD4T	0.194687403338209	0.0575468050851272	0.000155525125483091
ISCA1	chr9:86319932:A:C	LPS	NK	0.0746070092667344	0.0523584453023019	0.0744034140793888
ISCA1	chr9:86319932:A:C	LPS	CD8T	0.129317682960713	0.0503783164848323	0.00381637998323812
ISCA1	chr9:86319932:A:C	LPS	monocyte	0.0395726080506032	0.0613112292123645	0.2532233144092
ISCA1	chr9:86319932:A:C	LPS	B	0.0682635551023623	0.0558474757865322	0.107588726031542
ISCA1	chr9:86319932:A:C	LPS	CD4T	0.224460978717298	0.0611602960414514	6.54442633930457e-05
ISCA1	chr9:86319932:A:C	Tcruzi	NK	0.0676948710017015	0.0550248412761377	0.105521460192729
ISCA1	chr9:86319932:A:C	Tcruzi	CD8T	0.138880073916231	0.0526455790680887	0.00458255200033347
ISCA1	chr9:86319932:A:C	Tcruzi	monocyte	0.088116390731575	0.0612822098153364	0.0693782340198078
ISCA1	chr9:86319932:A:C	Tcruzi	B	0.0829560616428931	0.0547734291631455	0.060391707338399
ISCA1	chr9:86319932:A:C	Tcruzi	CD4T	0.224581279172344	0.0626453004322232	9.80100955849161e-05
ISCA1	chr9:86357016:G:C	NI	NK	-0.000481272581766759	0.044857528841951	0.599215577242243
ISCA1	chr9:86357016:G:C	NI	CD8T	0.0163898940172024	0.0488423637728597	0.483619551488949
ISCA1	chr9:86357016:G:C	NI	monocyte	0.045984461784629	0.0683985759336684	0.352402549563755
ISCA1	chr9:86357016:G:C	NI	B	0.0070575933011993	0.0494787713340993	0.546177139274576
ISCA1	chr9:86357016:G:C	NI	CD4T	0.0741499197227316	0.0859704780829469	0.2880468716397
ISCA1	chr9:86357016:G:C	IAV	NK	-0.00586424460835194	0.043758073127978	0.591037510872393
ISCA1	chr9:86357016:G:C	IAV	CD8T	0.00778365566895213	0.0389651969971096	0.528642171641785
ISCA1	chr9:86357016:G:C	IAV	monocyte	0.0167485224046952	0.0477765427550668	0.482941073054046
ISCA1	chr9:86357016:G:C	IAV	B	0.0145524411806205	0.0443951734767829	0.491620978428682
ISCA1	chr9:86357016:G:C	IAV	CD4T	0.0427417761458743	0.0591169625861393	0.358938025456291
ISCA1	chr9:86357016:G:C	LPS	NK	-0.000141193775624928	0.0450538773255307	0.592121174876802
ISCA1	chr9:86357016:G:C	LPS	CD8T	0.0115973472097667	0.0428067583980492	0.500745877773549
ISCA1	chr9:86357016:G:C	LPS	monocyte	0.0174029715615475	0.0575430282681531	0.488290363227972
ISCA1	chr9:86357016:G:C	LPS	B	0.0148681369652434	0.0491710060986883	0.495900449296696
ISCA1	chr9:86357016:G:C	LPS	CD4T	0.0548234819715009	0.0692484536184863	0.332080330082435
ISCA1	chr9:86357016:G:C	Tcruzi	NK	-0.0117968549408016	0.0514303104475658	0.559587135905869
ISCA1	chr9:86357016:G:C	Tcruzi	CD8T	0.0195845830736324	0.0477275437052882	0.460778433178677
ISCA1	chr9:86357016:G:C	Tcruzi	monocyte	0.0402140589181451	0.0647467240300195	0.389020623936151
ISCA1	chr9:86357016:G:C	Tcruzi	B	0.0110773208188233	0.0470941228749198	0.517541231019143
ISCA1	chr9:86357016:G:C	Tcruzi	CD4T	0.0483954755897908	0.0661586006071159	0.35434748997551
ISCA1	chr9:86365245:G:A	NI	NK	-0.0237088915936938	0.0490327805461768	0.494334610203572
ISCA1	chr9:86365245:G:A	NI	CD8T	-0.0208439743485314	0.0488277165966586	0.518322989545308
ISCA1	chr9:86365245:G:A	NI	monocyte	-0.000367692070177126	0.0512982226007429	0.626252028437587
ISCA1	chr9:86365245:G:A	NI	B	-0.0130131802638181	0.0452647177776744	0.56383311498315
ISCA1	chr9:86365245:G:A	NI	CD4T	-0.0173105755980281	0.0552251786906468	0.545691524375487
ISCA1	chr9:86365245:G:A	IAV	NK	-0.01367259202611	0.039289052462477	0.543051398898935
ISCA1	chr9:86365245:G:A	IAV	CD8T	-0.0125184403037608	0.0362843731259002	0.543513340497389
ISCA1	chr9:86365245:G:A	IAV	monocyte	0.0187957829537332	0.0487483034531737	0.535523339254499
ISCA1	chr9:86365245:G:A	IAV	B	-0.00880971324283123	0.0386278911313017	0.581861736291189
ISCA1	chr9:86365245:G:A	IAV	CD4T	-0.0129270448050863	0.0459454523534779	0.565708730012609
ISCA1	chr9:86365245:G:A	LPS	NK	-0.015742509773609	0.0429864384980418	0.532498762084239
ISCA1	chr9:86365245:G:A	LPS	CD8T	-0.0127990543343899	0.0398054412723607	0.546398586774662
ISCA1	chr9:86365245:G:A	LPS	monocyte	0.0172899451768381	0.0544406550591259	0.544339376236029
ISCA1	chr9:86365245:G:A	LPS	B	-0.0133999975094332	0.0452426136527478	0.557088156916206
ISCA1	chr9:86365245:G:A	LPS	CD4T	-0.00828632703711433	0.0488809609887177	0.592828634282893
ISCA1	chr9:86365245:G:A	Tcruzi	NK	-0.0143615098779119	0.0431106347141851	0.545411564735827
ISCA1	chr9:86365245:G:A	Tcruzi	CD8T	-0.0151664877216778	0.044070792937767	0.542888120184969
ISCA1	chr9:86365245:G:A	Tcruzi	monocyte	0.00987264678512484	0.0493917568582535	0.591188768606721
ISCA1	chr9:86365245:G:A	Tcruzi	B	-0.0170666315109996	0.0460108782099584	0.535779632030538
ISCA1	chr9:86365245:G:A	Tcruzi	CD4T	-0.0114407779054853	0.0501492114359114	0.578584826320943
ISCA1	chr9:86375165:A:G	NI	NK	0.0126148777846671	0.0281508550975057	0.468567877709374
ISCA1	chr9:86375165:A:G	NI	CD8T	0.0160769488262793	0.0304451586937438	0.443387763713683
ISCA1	chr9:86375165:A:G	NI	monocyte	0.0334784108233644	0.0419793099145312	0.331294349823566
ISCA1	chr9:86375165:A:G	NI	B	0.0144517758570877	0.0310811047651765	0.463573966280524
ISCA1	chr9:86375165:A:G	NI	CD4T	0.0249724597599545	0.0386488175756728	0.398773827966245
ISCA1	chr9:86375165:A:G	IAV	NK	0.0164059209962914	0.0281139970943497	0.423996272451862
ISCA1	chr9:86375165:A:G	IAV	CD8T	0.00994426646176466	0.0242176122387863	0.47692430656142
ISCA1	chr9:86375165:A:G	IAV	monocyte	0.0302928187274516	0.0360779802217361	0.339592710076882
ISCA1	chr9:86375165:A:G	IAV	B	0.020562681121393	0.0312820215830485	0.397254392430811
ISCA1	chr9:86375165:A:G	IAV	CD4T	0.0234391963489325	0.0336152674972699	0.39002434728456
ISCA1	chr9:86375165:A:G	LPS	NK	0.0148562705479952	0.0287861950588505	0.441367753242596
ISCA1	chr9:86375165:A:G	LPS	CD8T	0.0106678506395843	0.0264378429278691	0.4735449691116
ISCA1	chr9:86375165:A:G	LPS	monocyte	0.042173291386765	0.0470387654902291	0.301756541671044
ISCA1	chr9:86375165:A:G	LPS	B	0.0163951059961943	0.0312656932215471	0.439447673423129
ISCA1	chr9:86375165:A:G	LPS	CD4T	0.027311814641694	0.0371743506266621	0.37417437435446
ISCA1	chr9:86375165:A:G	Tcruzi	NK	0.0156549368209738	0.030086244152888	0.444120072035771
ISCA1	chr9:86375165:A:G	Tcruzi	CD8T	0.0139652975408654	0.0290956342603024	0.455981412317942
ISCA1	chr9:86375165:A:G	Tcruzi	monocyte	0.0368731094457644	0.0431302474977197	0.329123840572425
ISCA1	chr9:86375165:A:G	Tcruzi	B	0.00621011098912004	0.0297197286016183	0.532532234260084
ISCA1	chr9:86375165:A:G	Tcruzi	CD4T	0.0261330544656817	0.037366767800267	0.388730658188135
ISCA2	chr14:74466843:A:G	NI	NK	0.0265035958762431	0.0606123018352824	0.459127925182676
ISCA2	chr14:74466843:A:G	NI	CD8T	-0.0288341770585997	0.0479470421831687	0.370437878347182
ISCA2	chr14:74466843:A:G	NI	monocyte	-0.0001307255761411	0.0542284872365669	0.557164060545313
ISCA2	chr14:74466843:A:G	NI	B	-0.051912985412468	0.0597831482180018	0.278727008753983
ISCA2	chr14:74466843:A:G	NI	CD4T	-0.039521645648133	0.0576707850129536	0.338686255798857
ISCA2	chr14:74466843:A:G	IAV	NK	-0.0177759650422784	0.0425655925759093	0.433105903601983
ISCA2	chr14:74466843:A:G	IAV	CD8T	-0.0243287047267589	0.0417633872600896	0.37286304018614
ISCA2	chr14:74466843:A:G	IAV	monocyte	-0.0312935016948026	0.0539889436828583	0.380321067691477
ISCA2	chr14:74466843:A:G	IAV	B	-0.0435742761892031	0.0522933079681812	0.28722219432531
ISCA2	chr14:74466843:A:G	IAV	CD4T	-0.0444379672588608	0.0545731459458633	0.301025540124112
ISCA2	chr14:74466843:A:G	LPS	NK	-0.0147683836883383	0.0441590787659014	0.454266033325548
ISCA2	chr14:74466843:A:G	LPS	CD8T	-0.0265971577121637	0.0438478382368294	0.361708717081872
ISCA2	chr14:74466843:A:G	LPS	monocyte	-0.0189255101868436	0.0534257631612067	0.449774305836626
ISCA2	chr14:74466843:A:G	LPS	B	-0.0642936998257696	0.0674267650800993	0.243230288978175
ISCA2	chr14:74466843:A:G	LPS	CD4T	-0.0435289978870546	0.0561707091825782	0.310526713570823
ISCA2	chr14:74466843:A:G	Tcruzi	NK	0.0029247836576877	0.0462921707214167	0.584210107063968
ISCA2	chr14:74466843:A:G	Tcruzi	CD8T	-0.022200131880583	0.0446385507581521	0.401732942468513
ISCA2	chr14:74466843:A:G	Tcruzi	monocyte	0.00711182900352146	0.0526881564831836	0.558414219886313
ISCA2	chr14:74466843:A:G	Tcruzi	B	-0.0496703623604805	0.0569927487585806	0.276468648859904
ISCA2	chr14:74466843:A:G	Tcruzi	CD4T	-0.0345709713024201	0.0532475758963329	0.354307269934063
ISCA2	chr14:74475688:A:C	NI	NK	-0.0458483966436065	0.0487117786160129	0.16954264228065
ISCA2	chr14:74475688:A:C	NI	CD8T	-0.187308943959469	0.0471904663635013	3.88265280305555e-05
ISCA2	chr14:74475688:A:C	NI	monocyte	-0.0791066727576024	0.0528065706234337	0.0647806366947586
ISCA2	chr14:74475688:A:C	NI	B	-0.180372048114737	0.052151402342893	0.000154107445988427
ISCA2	chr14:74475688:A:C	NI	CD4T	-0.27367384608076	0.0539843428195854	1.06590134607565e-07
ISCA2	chr14:74475688:A:C	IAV	NK	-0.0675421348302257	0.0454121026638232	0.06826310566225
ISCA2	chr14:74475688:A:C	IAV	CD8T	-0.130939640454171	0.0457416913826033	0.00115822665341947
ISCA2	chr14:74475688:A:C	IAV	monocyte	-0.0455876584814517	0.0483666958145425	0.169693392344298
ISCA2	chr14:74475688:A:C	IAV	B	-0.140387482249962	0.0481114364830426	0.00147136889143418
ISCA2	chr14:74475688:A:C	IAV	CD4T	-0.238996196847438	0.0498618423691564	2.10517319687575e-07
ISCA2	chr14:74475688:A:C	LPS	NK	-0.0536524976372366	0.0491876702612521	0.136084519489527
ISCA2	chr14:74475688:A:C	LPS	CD8T	-0.137285467666227	0.0441814746970769	0.00136736051264552
ISCA2	chr14:74475688:A:C	LPS	monocyte	-0.0622732701811915	0.0515304892552938	0.111824773095272
ISCA2	chr14:74475688:A:C	LPS	B	-0.181825909535123	0.0510997826465389	9.84173768788787e-05
ISCA2	chr14:74475688:A:C	LPS	CD4T	-0.239343583141367	0.0500527405026224	1.56017178498669e-06
ISCA2	chr14:74475688:A:C	Tcruzi	NK	-0.0590746708356632	0.0499398313297263	0.117589600539683
ISCA2	chr14:74475688:A:C	Tcruzi	CD8T	-0.187544592704083	0.0466053361355887	1.95369110885801e-05
ISCA2	chr14:74475688:A:C	Tcruzi	monocyte	-0.00828744168626474	0.051716679924781	0.426649697312712
ISCA2	chr14:74475688:A:C	Tcruzi	B	-0.146500291854859	0.0485933693297035	0.00150233278323142
ISCA2	chr14:74475688:A:C	Tcruzi	CD4T	-0.252998944134193	0.0506982669549851	2.81846531779983e-07
ISCA2	chr14:74499066:G:A	NI	NK	0.156325166900038	0.0697244922643682	0.0143522112625058
ISCA2	chr14:74499066:G:A	NI	CD8T	0.494580034972209	0.0664232818648973	1.01998934257976e-12
ISCA2	chr14:74499066:G:A	NI	monocyte	0.044004196711828	0.0720967350284787	0.270483781798282
ISCA2	chr14:74499066:G:A	NI	B	0.249573308170322	0.0719102251129426	0.000346661092692765
ISCA2	chr14:74499066:G:A	NI	CD4T	0.719755561255194	0.071214300188418	1.69117413060305e-23
ISCA2	chr14:74499066:G:A	IAV	NK	0.177633278794243	0.0671911555293961	0.00449917408917586
ISCA2	chr14:74499066:G:A	IAV	CD8T	0.348999940375508	0.0712630464475746	1.30925969640521e-07
ISCA2	chr14:74499066:G:A	IAV	monocyte	-0.010322853689464	0.0701360302642753	0.442756596561889
ISCA2	chr14:74499066:G:A	IAV	B	0.271116326592085	0.0711664260928338	4.74931288331361e-05
ISCA2	chr14:74499066:G:A	IAV	CD4T	0.543698430789744	0.0655688196769549	2.3001703785719e-15
ISCA2	chr14:74499066:G:A	LPS	NK	0.125261780958685	0.0737136509135473	0.0484753348995893
ISCA2	chr14:74499066:G:A	LPS	CD8T	0.361938415774427	0.0658545364702098	2.13687718884079e-07
ISCA2	chr14:74499066:G:A	LPS	monocyte	-0.0243291506940735	0.0706238440120627	0.365760716958713
ISCA2	chr14:74499066:G:A	LPS	B	0.291044193485549	0.0706914776977873	1.94239350672922e-05
ISCA2	chr14:74499066:G:A	LPS	CD4T	0.644262144169872	0.0682355892281847	3.5050974472854e-20
ISCA2	chr14:74499066:G:A	Tcruzi	NK	0.171036053960128	0.0743632788880456	0.0125046622047974
ISCA2	chr14:74499066:G:A	Tcruzi	CD8T	0.523793537405337	0.0680857084151837	2.97668184543222e-15
ISCA2	chr14:74499066:G:A	Tcruzi	monocyte	-0.03564906491796	0.0693202404143507	0.30471655495674
ISCA2	chr14:74499066:G:A	Tcruzi	B	0.198525393496723	0.0718366802990201	0.00391495370768924
ISCA2	chr14:74499066:G:A	Tcruzi	CD4T	0.673315075076928	0.0688975204504012	2.81826908896185e-21
ISCA2	chr14:74507037:A:G	NI	NK	0.0987873595204366	0.0606032796522008	0.0531942539548323
ISCA2	chr14:74507037:A:G	NI	CD8T	0.309881457465386	0.0610088908517907	1.01706709465992e-07
ISCA2	chr14:74507037:A:G	NI	monocyte	0.087887763655045	0.0663208416797213	0.0907578270829824
ISCA2	chr14:74507037:A:G	NI	B	0.155497345919313	0.0640497190584908	0.00812353605149065
ISCA2	chr14:74507037:A:G	NI	CD4T	0.442278636701629	0.0695506177974082	5.02226702579272e-12
ISCA2	chr14:74507037:A:G	IAV	NK	0.0439423438830381	0.0612189675493638	0.229449452364704
ISCA2	chr14:74507037:A:G	IAV	CD8T	0.173087825001994	0.0573642343162136	0.00116905475406321
ISCA2	chr14:74507037:A:G	IAV	monocyte	-0.00214818268801552	0.0625141642811371	0.492084193593486
ISCA2	chr14:74507037:A:G	IAV	B	0.176596601211462	0.0635218324676201	0.00168267122358035
ISCA2	chr14:74507037:A:G	IAV	CD4T	0.301361451575651	0.0600495449534846	6.34314357575304e-07
ISCA2	chr14:74507037:A:G	LPS	NK	0.0826003099206295	0.0625786253379561	0.0946924456333274
ISCA2	chr14:74507037:A:G	LPS	CD8T	0.263176609409793	0.0605841188211064	1.75973065279932e-06
ISCA2	chr14:74507037:A:G	LPS	monocyte	0.000234022087731294	0.0654580952121185	0.495448156596794
ISCA2	chr14:74507037:A:G	LPS	B	0.176292547602547	0.0632187372735569	0.00248722928510992
ISCA2	chr14:74507037:A:G	LPS	CD4T	0.362403815661056	0.063412007542701	7.74354118701702e-09
ISCA2	chr14:74507037:A:G	Tcruzi	NK	0.107061725499716	0.0639686327203292	0.0485085147991768
ISCA2	chr14:74507037:A:G	Tcruzi	CD8T	0.268456400615041	0.0585004280974245	5.06880994668381e-06
ISCA2	chr14:74507037:A:G	Tcruzi	monocyte	0.0243630471450142	0.0631654410699868	0.346532972026676
ISCA2	chr14:74507037:A:G	Tcruzi	B	0.11511795510644	0.063033427303917	0.03684185194277
ISCA2	chr14:74507037:A:G	Tcruzi	CD4T	0.374470340782236	0.063728161756622	6.59080241316369e-09
ISCA2	chr14:74517138:C:T	NI	NK	0.14429813506885	0.0739706004711646	0.0270844714124661
ISCA2	chr14:74517138:C:T	NI	CD8T	0.324283568427102	0.0728458374296981	1.17032535060318e-05
ISCA2	chr14:74517138:C:T	NI	monocyte	0.0499760580287948	0.0813953058952654	0.268851934271696
ISCA2	chr14:74517138:C:T	NI	B	0.306206816962316	0.0814813633976958	4.62615626955972e-05
ISCA2	chr14:74517138:C:T	NI	CD4T	0.482581255459767	0.0821442054579205	4.3059557373905e-09
ISCA2	chr14:74517138:C:T	IAV	NK	0.128436029776936	0.0711767925485571	0.036507908418765
ISCA2	chr14:74517138:C:T	IAV	CD8T	0.18171243872943	0.0692411755682379	0.0052248770855626
ISCA2	chr14:74517138:C:T	IAV	monocyte	0.0227394330441247	0.0756198020468484	0.381416547603878
ISCA2	chr14:74517138:C:T	IAV	B	0.183022090115394	0.0740188099909906	0.00785885294332281
ISCA2	chr14:74517138:C:T	IAV	CD4T	0.389509040831629	0.0743919864483039	9.06991629290133e-08
ISCA2	chr14:74517138:C:T	LPS	NK	0.117136320700068	0.0767073791614048	0.0658411420876782
ISCA2	chr14:74517138:C:T	LPS	CD8T	0.246881741649614	0.0696629343253054	0.000376306677443939
ISCA2	chr14:74517138:C:T	LPS	monocyte	-0.0237649511549812	0.0811725739401012	0.387054725116658
ISCA2	chr14:74517138:C:T	LPS	B	0.284982200314513	0.0789360325229929	0.000111959568797436
ISCA2	chr14:74517138:C:T	LPS	CD4T	0.409839957731452	0.0772392752702668	2.61108033432969e-07
ISCA2	chr14:74517138:C:T	Tcruzi	NK	0.149799259552753	0.0782469449146737	0.0293610668948092
ISCA2	chr14:74517138:C:T	Tcruzi	CD8T	0.372106117970314	0.075683683312576	8.4642407667481e-08
ISCA2	chr14:74517138:C:T	Tcruzi	monocyte	-0.0580300016354344	0.0807234110578062	0.237950980260025
ISCA2	chr14:74517138:C:T	Tcruzi	B	0.258487357266188	0.0770057086610762	0.000386562255713785
ISCA2	chr14:74517138:C:T	Tcruzi	CD4T	0.51224525334978	0.0828169338612541	7.91457613498299e-12
ISCA2	chr14:74528315:G:A	NI	NK	0.0277593102074338	0.077302470607638	0.415661858144985
ISCA2	chr14:74528315:G:A	NI	CD8T	0.0856494301835119	0.101423505284936	0.258583850833398
ISCA2	chr14:74528315:G:A	NI	monocyte	0.0256156575585185	0.0958771473502338	0.450349028366579
ISCA2	chr14:74528315:G:A	NI	B	0.079361957559476	0.103205652604604	0.278273043255572
ISCA2	chr14:74528315:G:A	NI	CD4T	0.137674114549035	0.143497787948743	0.214371868695433
ISCA2	chr14:74528315:G:A	IAV	NK	0.0167440611048123	0.0726282189565964	0.453069583317767
ISCA2	chr14:74528315:G:A	IAV	CD8T	0.0477679785864929	0.0724454234201643	0.316381679166153
ISCA2	chr14:74528315:G:A	IAV	monocyte	0.015912840846815	0.0812424953987975	0.486654017150231
ISCA2	chr14:74528315:G:A	IAV	B	0.075220220630043	0.0962224748978811	0.267956128236908
ISCA2	chr14:74528315:G:A	IAV	CD4T	0.107424285309321	0.116001551415352	0.230031884966671
ISCA2	chr14:74528315:G:A	LPS	NK	0.00525903849235805	0.0830715467523469	0.497719469496855
ISCA2	chr14:74528315:G:A	LPS	CD8T	0.0725491237182415	0.089403033823638	0.264077643931446
ISCA2	chr14:74528315:G:A	LPS	monocyte	-0.0238521402063896	0.104452336776982	0.499621802080785
ISCA2	chr14:74528315:G:A	LPS	B	0.0818519009551958	0.104297918114836	0.270365974026621
ISCA2	chr14:74528315:G:A	LPS	CD4T	0.125833180334031	0.132207377163005	0.220093404364442
ISCA2	chr14:74528315:G:A	Tcruzi	NK	0.0339356224860274	0.0803846283224887	0.395843252394838
ISCA2	chr14:74528315:G:A	Tcruzi	CD8T	0.0814209925786107	0.0970693889597094	0.259487792998429
ISCA2	chr14:74528315:G:A	Tcruzi	monocyte	0.0236572362363342	0.0915121660974138	0.463640791475689
ISCA2	chr14:74528315:G:A	Tcruzi	B	0.0670306200323787	0.0927711206802925	0.294948617633737
ISCA2	chr14:74528315:G:A	Tcruzi	CD4T	0.121631559969556	0.128386681498826	0.225015568084489
ISCA2	chr14:74529300:C:T	NI	NK	-0.134894419001887	0.113032105459343	0.117471982263133
ISCA2	chr14:74529300:C:T	NI	CD8T	-0.19133626818201	0.132027808363902	0.0794864575519517
ISCA2	chr14:74529300:C:T	NI	monocyte	-0.128758912875685	0.130616737654495	0.170531808768976
ISCA2	chr14:74529300:C:T	NI	B	-0.138485776230849	0.120120490208829	0.128378758643817
ISCA2	chr14:74529300:C:T	NI	CD4T	-0.228332120503642	0.156438148186538	0.0785054103516151
ISCA2	chr14:74529300:C:T	IAV	NK	-0.138988321504019	0.112384789023563	0.104002766892045
ISCA2	chr14:74529300:C:T	IAV	CD8T	-0.133102990621559	0.103991224800382	0.0969123092939557
ISCA2	chr14:74529300:C:T	IAV	monocyte	-0.0953059449322304	0.111271306052268	0.207329201239794
ISCA2	chr14:74529300:C:T	IAV	B	-0.125524741211874	0.109642412651815	0.125046603044797
ISCA2	chr14:74529300:C:T	IAV	CD4T	-0.210313340849044	0.142401431055893	0.0746917945232944
ISCA2	chr14:74529300:C:T	LPS	NK	-0.13770985507561	0.113675979375448	0.113383622972851
ISCA2	chr14:74529300:C:T	LPS	CD8T	-0.172410908013568	0.121229307259191	0.0778248773585394
ISCA2	chr14:74529300:C:T	LPS	monocyte	-0.0838195809751927	0.124286541881457	0.261673233490686
ISCA2	chr14:74529300:C:T	LPS	B	-0.150321865004492	0.123589856014635	0.11262082816953
ISCA2	chr14:74529300:C:T	LPS	CD4T	-0.24124416058082	0.161013997443548	0.0706613954968963
ISCA2	chr14:74529300:C:T	Tcruzi	NK	-0.127288320010146	0.112755871859126	0.132474135571458
ISCA2	chr14:74529300:C:T	Tcruzi	CD8T	-0.195059616087612	0.133331280747607	0.0750638389966604
ISCA2	chr14:74529300:C:T	Tcruzi	monocyte	-0.141059826731026	0.132434909553173	0.15065516886905
ISCA2	chr14:74529300:C:T	Tcruzi	B	-0.137295147737396	0.11689362970292	0.121607626841156
ISCA2	chr14:74529300:C:T	Tcruzi	CD4T	-0.234058922149037	0.156943470377352	0.0734054717544499
ISCA2	chr14:74537923:T:G	NI	NK	-0.065787102989516	0.0429393443521134	0.0585642369287436
ISCA2	chr14:74537923:T:G	NI	CD8T	-0.119743634165188	0.0435312923600922	0.00282969839421199
ISCA2	chr14:74537923:T:G	NI	monocyte	0.0111479093247642	0.0495423262294333	0.41559188175149
ISCA2	chr14:74537923:T:G	NI	B	-0.0695933041163036	0.046248655963462	0.0627407036780984
ISCA2	chr14:74537923:T:G	NI	CD4T	-0.189934949062196	0.0538773191446927	0.00012200422861286
ISCA2	chr14:74537923:T:G	IAV	NK	-0.0509691401253043	0.0408533179312915	0.100693754657935
ISCA2	chr14:74537923:T:G	IAV	CD8T	-0.0425075436343086	0.0401193785473794	0.13566670177433
ISCA2	chr14:74537923:T:G	IAV	monocyte	0.0218769712551644	0.0450223970997945	0.315746528372213
ISCA2	chr14:74537923:T:G	IAV	B	-0.0549917976812261	0.0425430235016336	0.0920050505855085
ISCA2	chr14:74537923:T:G	IAV	CD4T	-0.126996012578097	0.0444192420321986	0.00201603637237413
ISCA2	chr14:74537923:T:G	LPS	NK	-0.0532668075678909	0.0432875492376564	0.105083792966691
ISCA2	chr14:74537923:T:G	LPS	CD8T	-0.111368510315579	0.042625136686002	0.00228571833328051
ISCA2	chr14:74537923:T:G	LPS	monocyte	0.0531396931094749	0.052487781326196	0.153353252906808
ISCA2	chr14:74537923:T:G	LPS	B	-0.0917109302477246	0.0478201082815711	0.0205460670356574
ISCA2	chr14:74537923:T:G	LPS	CD4T	-0.153251639181364	0.0479886714229128	0.000552379580422202
ISCA2	chr14:74537923:T:G	Tcruzi	NK	-0.05260167085385	0.0450149267899475	0.11639650738283
ISCA2	chr14:74537923:T:G	Tcruzi	CD8T	-0.135585521601953	0.0454836797033059	0.00057122703395518
ISCA2	chr14:74537923:T:G	Tcruzi	monocyte	0.00328416308065775	0.0469764214107588	0.472135502478032
ISCA2	chr14:74537923:T:G	Tcruzi	B	-0.0535739587345866	0.0446697056776678	0.110838787259586
ISCA2	chr14:74537923:T:G	Tcruzi	CD4T	-0.178526760009211	0.0510260080178035	0.000138781403082877
ISCA2	chr14:74567306:C:T	NI	NK	0.000254626147080642	0.0505110303631446	0.637952856883506
ISCA2	chr14:74567306:C:T	NI	CD8T	-0.0166891979868764	0.059870036722225	0.557453696382802
ISCA2	chr14:74567306:C:T	NI	monocyte	-0.0106703146253176	0.0665205729207274	0.568558469191238
ISCA2	chr14:74567306:C:T	NI	B	-0.00212246081244464	0.0552307288469379	0.626507123628068
ISCA2	chr14:74567306:C:T	NI	CD4T	-0.0249871763218245	0.0759395353961005	0.531244439984136
ISCA2	chr14:74567306:C:T	IAV	NK	-0.0059165909251461	0.0465741453126699	0.602537792031161
ISCA2	chr14:74567306:C:T	IAV	CD8T	-0.00580197090424296	0.0430996177894803	0.598889026257235
ISCA2	chr14:74567306:C:T	IAV	monocyte	-0.00624545124243038	0.05399039974578	0.6051455270283
ISCA2	chr14:74567306:C:T	IAV	B	-0.00662981763753988	0.0480347730481258	0.599650044923564
ISCA2	chr14:74567306:C:T	IAV	CD4T	-0.0209446635780093	0.0643689113032369	0.54213328299434
ISCA2	chr14:74567306:C:T	LPS	NK	-0.00255763535615533	0.0503474260648325	0.618356862936028
ISCA2	chr14:74567306:C:T	LPS	CD8T	-0.00878621581835648	0.049669527516101	0.58233782748523
ISCA2	chr14:74567306:C:T	LPS	monocyte	-0.00700550856003822	0.0646578427375335	0.594696352209109
ISCA2	chr14:74567306:C:T	LPS	B	-0.00943371094713591	0.0556440843239491	0.586511769028476
ISCA2	chr14:74567306:C:T	LPS	CD4T	-0.018539198584661	0.0681670057868444	0.554386480187434
ISCA2	chr14:74567306:C:T	Tcruzi	NK	-0.00927679049448459	0.0525633479779749	0.586770581289543
ISCA2	chr14:74567306:C:T	Tcruzi	CD8T	-0.0119626959137654	0.0556808767820671	0.573922331182448
ISCA2	chr14:74567306:C:T	Tcruzi	monocyte	-0.0171993181135074	0.0664235344413547	0.557274586354513
ISCA2	chr14:74567306:C:T	Tcruzi	B	-0.00650437760764737	0.0525206441797617	0.601325135380322
ISCA2	chr14:74567306:C:T	Tcruzi	CD4T	-0.0201687866084984	0.0695053824787808	0.551195202643062
ISCA2	chr14:74582712:A:T	NI	NK	-0.00855474126618257	0.0309134654055127	0.597736666896451
ISCA2	chr14:74582712:A:T	NI	CD8T	-0.0237691665505038	0.0377610399930373	0.485633199328428
ISCA2	chr14:74582712:A:T	NI	monocyte	-0.0695795354242757	0.0604556881536189	0.189310569291136
ISCA2	chr14:74582712:A:T	NI	B	-0.020538464627931	0.0378225553768867	0.513846374317795
ISCA2	chr14:74582712:A:T	NI	CD4T	-0.0220121136069796	0.0407110082547875	0.509890974143228
ISCA2	chr14:74582712:A:T	IAV	NK	0.00275785797072708	0.0303599995990918	0.689789020626638
ISCA2	chr14:74582712:A:T	IAV	CD8T	-0.0146568967602209	0.030739475815151	0.532650980940212
ISCA2	chr14:74582712:A:T	IAV	monocyte	0.00410211027202775	0.0352965417240767	0.684735824038328
ISCA2	chr14:74582712:A:T	IAV	B	-0.00743811708641343	0.0304021880071144	0.601612691546978
ISCA2	chr14:74582712:A:T	IAV	CD4T	-0.0245887543662508	0.0390101895481906	0.4856035604907
ISCA2	chr14:74582712:A:T	LPS	NK	0.00758349887397273	0.0352118756914577	0.648865082744595
ISCA2	chr14:74582712:A:T	LPS	CD8T	-0.0168516171337071	0.0325711912306442	0.515492031275495
ISCA2	chr14:74582712:A:T	LPS	monocyte	-0.0056415641612342	0.0359088953794278	0.624959426130367
ISCA2	chr14:74582712:A:T	LPS	B	-0.00855430521125043	0.0333039926484107	0.593910714965864
ISCA2	chr14:74582712:A:T	LPS	CD4T	-0.0127469188014876	0.0359609837045385	0.564847097790079
ISCA2	chr14:74582712:A:T	Tcruzi	NK	-0.00560638044490214	0.0319786730576269	0.622564513835876
ISCA2	chr14:74582712:A:T	Tcruzi	CD8T	-0.0236585704120053	0.0372080751132427	0.481027168654825
ISCA2	chr14:74582712:A:T	Tcruzi	monocyte	-0.0196965165511116	0.0380387691653457	0.52019250478302
ISCA2	chr14:74582712:A:T	Tcruzi	B	-0.0241029166082618	0.039714334808575	0.488702216923127
ISCA2	chr14:74582712:A:T	Tcruzi	CD4T	-0.0306303945938047	0.0443629883638018	0.464653413800666
ISCU	chr12:108468136:C:T	NI	NK	-0.100111150892844	0.103717846227519	0.197222246650402
ISCU	chr12:108468136:C:T	NI	CD8T	-0.112018920655896	0.109605431324328	0.19126710830362
ISCU	chr12:108468136:C:T	NI	monocyte	-0.094472321899149	0.115976300055705	0.244253769139358
ISCU	chr12:108468136:C:T	NI	B	-0.0805031537233604	0.0973794228830433	0.24741645064654
ISCU	chr12:108468136:C:T	NI	CD4T	-0.141103133530837	0.133964176216861	0.180904721930055
ISCU	chr12:108468136:C:T	IAV	NK	-0.0782244275501019	0.0874125552914103	0.222622176435445
ISCU	chr12:108468136:C:T	IAV	CD8T	-0.0672000297227163	0.0788029230859855	0.234878656235156
ISCU	chr12:108468136:C:T	IAV	monocyte	-0.079275795948685	0.0976185463142367	0.252721196320616
ISCU	chr12:108468136:C:T	IAV	B	-0.0749821455084403	0.0868321121340077	0.233518414360609
ISCU	chr12:108468136:C:T	IAV	CD4T	-0.131485959841246	0.120440716857983	0.171922020789843
ISCU	chr12:108468136:C:T	LPS	NK	-0.0975496499909353	0.10066540807898	0.196824389971379
ISCU	chr12:108468136:C:T	LPS	CD8T	-0.0977487230613568	0.0966284608292428	0.18908704415236
ISCU	chr12:108468136:C:T	LPS	monocyte	-0.0853288802584665	0.109424462710101	0.261058093744707
ISCU	chr12:108468136:C:T	LPS	B	-0.0915205889183201	0.101185492686274	0.22000349052377
ISCU	chr12:108468136:C:T	LPS	CD4T	-0.135929127695184	0.126614106785835	0.176993451148107
ISCU	chr12:108468136:C:T	Tcruzi	NK	-0.082900901280352	0.0956876137429074	0.231822685373755
ISCU	chr12:108468136:C:T	Tcruzi	CD8T	-0.105322295682079	0.104634361915375	0.194701021739718
ISCU	chr12:108468136:C:T	Tcruzi	monocyte	-0.0978955501494236	0.116053113897831	0.24063961942695
ISCU	chr12:108468136:C:T	Tcruzi	B	-0.0767070822764016	0.093371921770267	0.247345757173695
ISCU	chr12:108468136:C:T	Tcruzi	CD4T	-0.136499917327382	0.128868091906224	0.181305448027859
ISCU	chr12:108521301:C:G	NI	NK	0.885564386523459	0.110395264721895	7.04336205757615e-08
ISCU	chr12:108521301:C:G	NI	CD8T	0.943102131650431	0.0889171066199661	4.8802655406177e-13
ISCU	chr12:108521301:C:G	NI	monocyte	0.91352032909666	0.0839564727939156	2.25818430342861e-09
ISCU	chr12:108521301:C:G	NI	B	0.924831259958257	0.0772168756290091	1.51448589903931e-12
ISCU	chr12:108521301:C:G	NI	CD4T	0.961106067942406	0.115537544989718	1.85909875176237e-15
ISCU	chr12:108521301:C:G	IAV	NK	0.876936257527468	0.123019787961777	4.61230342437975e-08
ISCU	chr12:108521301:C:G	IAV	CD8T	0.897456299266625	0.0908055968949633	1.57327750202445e-10
ISCU	chr12:108521301:C:G	IAV	monocyte	0.886357357294896	0.108738868381919	8.70868084457546e-09
ISCU	chr12:108521301:C:G	IAV	B	0.878843640813563	0.118244396456204	1.62072134304501e-09
ISCU	chr12:108521301:C:G	IAV	CD4T	0.930803308444656	0.0738472305230594	4.7272298786677e-15
ISCU	chr12:108521301:C:G	LPS	NK	0.918073781885434	0.0755524693909079	1.18538140105968e-12
ISCU	chr12:108521301:C:G	LPS	CD8T	0.933847016431142	0.0777516294741658	5.14316472847431e-15
ISCU	chr12:108521301:C:G	LPS	monocyte	0.92135691890064	0.0765397498508873	2.05893111563665e-12
ISCU	chr12:108521301:C:G	LPS	B	0.913092631297232	0.0773183666895768	1.93504228979747e-11
ISCU	chr12:108521301:C:G	LPS	CD4T	0.97013739729206	0.129324371489049	2.85255280318462e-20
ISCU	chr12:108521301:C:G	Tcruzi	NK	0.907047092152715	0.0852350204916579	1.46828808684425e-09
ISCU	chr12:108521301:C:G	Tcruzi	CD8T	0.941122888132696	0.0851864931080026	2.27711759736561e-14
ISCU	chr12:108521301:C:G	Tcruzi	monocyte	0.912940741371978	0.0802659656477117	9.10043023183546e-11
ISCU	chr12:108521301:C:G	Tcruzi	B	0.915453570267403	0.0767513258965247	5.79664384706864e-12
ISCU	chr12:108521301:C:G	Tcruzi	CD4T	0.957300230871171	0.107972628201715	4.52780529424012e-16
ISCU	chr12:108523384:G:T	NI	NK	0.501764539397903	0.173515377990775	0.00218696975998546
ISCU	chr12:108523384:G:T	NI	CD8T	0.846347644796565	0.163258691478718	1.42471315904439e-06
ISCU	chr12:108523384:G:T	NI	monocyte	0.951104687465227	0.19549585673373	3.83063187431038e-07
ISCU	chr12:108523384:G:T	NI	B	0.640030817145383	0.172707959095018	0.000140257789131935
ISCU	chr12:108523384:G:T	NI	CD4T	1.15317667872762	0.194301526787345	1.56521030435594e-10
ISCU	chr12:108523384:G:T	IAV	NK	0.567055469505442	0.156224179954775	0.000125741756138992
ISCU	chr12:108523384:G:T	IAV	CD8T	0.594653609423982	0.15156139126055	5.18273492371232e-05
ISCU	chr12:108523384:G:T	IAV	monocyte	0.710739053871765	0.163781400976093	9.15493193064729e-06
ISCU	chr12:108523384:G:T	IAV	B	0.543614340915593	0.155943693510182	0.000169089115240908
ISCU	chr12:108523384:G:T	IAV	CD4T	0.932433607996929	0.152826512253136	7.76913079293813e-09
ISCU	chr12:108523384:G:T	LPS	NK	0.781220552962964	0.16117457492763	3.29683703356449e-07
ISCU	chr12:108523384:G:T	LPS	CD8T	0.787237399386365	0.150074869723605	1.98472135374958e-07
ISCU	chr12:108523384:G:T	LPS	monocyte	0.845154495964901	0.173811036932709	6.85307526456998e-07
ISCU	chr12:108523384:G:T	LPS	B	0.705217037905887	0.163944079401016	1.1069870832587e-05
ISCU	chr12:108523384:G:T	LPS	CD4T	1.17673869147941	0.185640963002266	4.75648156949084e-13
ISCU	chr12:108523384:G:T	Tcruzi	NK	0.619487352881242	0.175618996335967	0.000298277373243628
ISCU	chr12:108523384:G:T	Tcruzi	CD8T	0.786264459439104	0.16118159345821	1.33507560823518e-05
ISCU	chr12:108523384:G:T	Tcruzi	monocyte	0.850549434209937	0.186589278450761	4.50924776207009e-06
ISCU	chr12:108523384:G:T	Tcruzi	B	0.652894574639296	0.170169582559483	7.61624021060282e-05
ISCU	chr12:108523384:G:T	Tcruzi	CD4T	1.08202565378071	0.184233857135312	4.50258518107249e-09
ISCU	chr12:108607011:C:G	NI	NK	0.121024846606325	0.0576471728370536	0.0183699147458735
ISCU	chr12:108607011:C:G	NI	CD8T	0.176667531544503	0.0543935920523678	0.00120133160224268
ISCU	chr12:108607011:C:G	NI	monocyte	0.162565473826366	0.0656784853491294	0.00778027504321564
ISCU	chr12:108607011:C:G	NI	B	0.175417705446642	0.0584685643367702	0.00109779519662762
ISCU	chr12:108607011:C:G	NI	CD4T	0.244036302650788	0.0640921875499152	2.81650839947061e-05
ISCU	chr12:108607011:C:G	IAV	NK	0.138911579743906	0.05277926457808	0.00337349199921586
ISCU	chr12:108607011:C:G	IAV	CD8T	0.13031795951812	0.0514236396912098	0.00512469530596865
ISCU	chr12:108607011:C:G	IAV	monocyte	0.150168998793643	0.0581636824598326	0.00422536594715971
ISCU	chr12:108607011:C:G	IAV	B	0.136163519798664	0.0513482239177821	0.00376675987065413
ISCU	chr12:108607011:C:G	IAV	CD4T	0.228680074171494	0.0552488924904114	3.41582832499029e-06
ISCU	chr12:108607011:C:G	LPS	NK	0.152535702317811	0.0549488302227221	0.0025145472363871
ISCU	chr12:108607011:C:G	LPS	CD8T	0.158097432650696	0.0508113474771177	0.0013928875756007
ISCU	chr12:108607011:C:G	LPS	monocyte	0.170612140546741	0.0618678206568674	0.00291148070462144
ISCU	chr12:108607011:C:G	LPS	B	0.162990811116891	0.0553756876113346	0.00195748909820728
ISCU	chr12:108607011:C:G	LPS	CD4T	0.255689861945603	0.0636219088930513	1.72386509594689e-06
ISCU	chr12:108607011:C:G	Tcruzi	NK	0.112592875929842	0.0615604966789874	0.0357329372084953
ISCU	chr12:108607011:C:G	Tcruzi	CD8T	0.17588157501441	0.0528531714101354	0.000771933346584639
ISCU	chr12:108607011:C:G	Tcruzi	monocyte	0.142620299174507	0.063244177820568	0.0144930601624538
ISCU	chr12:108607011:C:G	Tcruzi	B	0.163073074936231	0.0559729927595448	0.00167321970223833
ISCU	chr12:108607011:C:G	Tcruzi	CD4T	0.228278735134509	0.0588852331822913	4.41419764835071e-05
ISG15	chr1:909893:G:A	NI	NK	0.0292829480663536	0.0296950345800266	0.2108909959103
ISG15	chr1:909893:G:A	NI	CD8T	0.0175231732990609	0.0309628966903192	0.329019175318007
ISG15	chr1:909893:G:A	NI	monocyte	-0.0433706043863156	0.046207998760547	0.209594566978497
ISG15	chr1:909893:G:A	NI	B	0.00213801769026572	0.0350061205061213	0.498448159803321
ISG15	chr1:909893:G:A	NI	CD4T	0.0021858735260431	0.0343316339427678	0.505029478914281
ISG15	chr1:909893:G:A	IAV	NK	0.0305002340212164	0.0261614385551072	0.172888857329263
ISG15	chr1:909893:G:A	IAV	CD8T	0.0228381750879086	0.0260337698031014	0.235687469662064
ISG15	chr1:909893:G:A	IAV	monocyte	0.0306603260298611	0.0264941830071168	0.176471722462324
ISG15	chr1:909893:G:A	IAV	B	0.0324398835635809	0.028543408467441	0.176664176204763
ISG15	chr1:909893:G:A	IAV	CD4T	0.0378667654131146	0.0303580087683626	0.157270753743009
ISG15	chr1:909893:G:A	LPS	NK	0.0470676388208929	0.0325789166535656	0.117768943543935
ISG15	chr1:909893:G:A	LPS	CD8T	0.0278854148692289	0.025391861763266	0.182404274613292
ISG15	chr1:909893:G:A	LPS	monocyte	0.00481113230171329	0.0305794912090911	0.475870480952204
ISG15	chr1:909893:G:A	LPS	B	0.0337932728980725	0.0312871925799957	0.18480747961899
ISG15	chr1:909893:G:A	LPS	CD4T	0.0229988950319697	0.0274245311285377	0.251285663718589
ISG15	chr1:909893:G:A	Tcruzi	NK	0.0245742046238501	0.0342757644015757	0.274563771414163
ISG15	chr1:909893:G:A	Tcruzi	CD8T	0.0149230897940172	0.0296860837147193	0.347117298679483
ISG15	chr1:909893:G:A	Tcruzi	monocyte	-0.0261777166669626	0.0399919427498467	0.325934737342402
ISG15	chr1:909893:G:A	Tcruzi	B	-0.00463680477667729	0.0349708426585687	0.534200794257294
ISG15	chr1:909893:G:A	Tcruzi	CD4T	-0.00275794948648722	0.0337022299933615	0.544667510965572
ISG15	chr1:911085:C:T	NI	NK	-0.0887188361825962	0.0714970773808175	0.106869893080963
ISG15	chr1:911085:C:T	NI	CD8T	-0.137909165028096	0.08571957492688	0.0573600948372934
ISG15	chr1:911085:C:T	NI	monocyte	-0.0719055815108399	0.0875964715710214	0.20952935973431
ISG15	chr1:911085:C:T	NI	B	-0.0802398000534836	0.0814331885002206	0.160456775726512
ISG15	chr1:911085:C:T	NI	CD4T	-0.161226662689305	0.0992464801425382	0.057458064087161
ISG15	chr1:911085:C:T	IAV	NK	-0.0586840529748514	0.060346065688237	0.167306330709166
ISG15	chr1:911085:C:T	IAV	CD8T	-0.0731469215855586	0.0602352216470682	0.112785453771108
ISG15	chr1:911085:C:T	IAV	monocyte	-0.0163200042695049	0.0623784316789937	0.395796738850427
ISG15	chr1:911085:C:T	IAV	B	-0.0456039089510418	0.0630111518104208	0.234336922351349
ISG15	chr1:911085:C:T	IAV	CD4T	-0.100914316657965	0.073913001705801	0.0960862870086374
ISG15	chr1:911085:C:T	LPS	NK	-0.096345999774813	0.0706245244069802	0.0817085436219863
ISG15	chr1:911085:C:T	LPS	CD8T	-0.1481223118579	0.085078986842186	0.0368373706177827
ISG15	chr1:911085:C:T	LPS	monocyte	-0.0776656754897728	0.0852773036442059	0.182437902031507
ISG15	chr1:911085:C:T	LPS	B	-0.089595246346103	0.07695276411567	0.117982655673932
ISG15	chr1:911085:C:T	LPS	CD4T	-0.169430452633556	0.0939098207052428	0.039595642330211
ISG15	chr1:911085:C:T	Tcruzi	NK	-0.0841758110207157	0.0758881588836075	0.130259824589168
ISG15	chr1:911085:C:T	Tcruzi	CD8T	-0.152532498710757	0.0911364834491751	0.0472239024226024
ISG15	chr1:911085:C:T	Tcruzi	monocyte	-0.0741441587300825	0.086329212212537	0.200247179936639
ISG15	chr1:911085:C:T	Tcruzi	B	-0.0736865791175332	0.0762593522986861	0.165473763867783
ISG15	chr1:911085:C:T	Tcruzi	CD4T	-0.142942227850472	0.0896866003532644	0.0635394000231503
ISG15	chr1:928141:C:G	NI	NK	0.0100854781742403	0.0375478567690516	0.606391794389783
ISG15	chr1:928141:C:G	NI	CD8T	0.0059214968931999	0.0393473343037568	0.643249984479381
ISG15	chr1:928141:C:G	NI	monocyte	0.0206251712718186	0.0553907892280824	0.53041471982762
ISG15	chr1:928141:C:G	NI	B	-0.00038188424942807	0.0399084369043238	0.674031754131609
ISG15	chr1:928141:C:G	NI	CD4T	0.00219650842028639	0.0460269693345341	0.662023599419978
ISG15	chr1:928141:C:G	IAV	NK	-0.00229379510331473	0.0309932754321988	0.664089910081638
ISG15	chr1:928141:C:G	IAV	CD8T	0.000692936489949454	0.0293252917236284	0.675432444146713
ISG15	chr1:928141:C:G	IAV	monocyte	-0.00145889548144205	0.034193394510543	0.671843322614786
ISG15	chr1:928141:C:G	IAV	B	-0.00800248271364175	0.0341143132276447	0.613354291762445
ISG15	chr1:928141:C:G	IAV	CD4T	-0.009940882142552	0.039784539093706	0.610696560633341
ISG15	chr1:928141:C:G	LPS	NK	0.00898170895357757	0.0363616056616213	0.608579315434698
ISG15	chr1:928141:C:G	LPS	CD8T	0.000297459249115736	0.0317660520442045	0.674865780412582
ISG15	chr1:928141:C:G	LPS	monocyte	0.000915095742395749	0.043847830438929	0.658612418015031
ISG15	chr1:928141:C:G	LPS	B	-0.00849315192584947	0.0391946794527232	0.613379959190529
ISG15	chr1:928141:C:G	LPS	CD4T	-0.00579608008549856	0.0404202931155154	0.634797853890288
ISG15	chr1:928141:C:G	Tcruzi	NK	0.00813891964060914	0.038559824716133	0.620948666697369
ISG15	chr1:928141:C:G	Tcruzi	CD8T	0.00396314387255677	0.0370061531812922	0.652240598678621
ISG15	chr1:928141:C:G	Tcruzi	monocyte	0.0183402024542354	0.0529198306838457	0.569943694123856
ISG15	chr1:928141:C:G	Tcruzi	B	-0.00512701601194156	0.0381102763872802	0.640337150294613
ISG15	chr1:928141:C:G	Tcruzi	CD4T	0.00149089073787208	0.0425604163765787	0.673788991484625
ISG15	chr1:933038:C:T	NI	NK	0.00178041332337835	0.0225929476092147	0.564743800849618
ISG15	chr1:933038:C:T	NI	CD8T	0.0119049048943947	0.026324324588905	0.427725031231596
ISG15	chr1:933038:C:T	NI	monocyte	-0.00192934699297211	0.0292314502933435	0.526783771805677
ISG15	chr1:933038:C:T	NI	B	0.00559274492437542	0.0286460329971799	0.529479709060036
ISG15	chr1:933038:C:T	NI	CD4T	0.0236821570762094	0.031527493917956	0.320797050335198
ISG15	chr1:933038:C:T	IAV	NK	-0.0181153403508663	0.0219890195344149	0.273778465935538
ISG15	chr1:933038:C:T	IAV	CD8T	-0.00866175320199137	0.0225533529913114	0.419831766762691
ISG15	chr1:933038:C:T	IAV	monocyte	-0.0306174121419707	0.0232355406379894	0.16397296669733
ISG15	chr1:933038:C:T	IAV	B	-0.0304063791111474	0.025942048941712	0.185082780472526
ISG15	chr1:933038:C:T	IAV	CD4T	-0.0331579816866505	0.0288310034255151	0.191616378263648
ISG15	chr1:933038:C:T	LPS	NK	-0.0178221518830017	0.0228437759471997	0.306118160409622
ISG15	chr1:933038:C:T	LPS	CD8T	-0.00395932790016303	0.0189338802702711	0.498869780167346
ISG15	chr1:933038:C:T	LPS	monocyte	-0.0137356030923308	0.0252443075679686	0.37669463718893
ISG15	chr1:933038:C:T	LPS	B	-0.011437982630955	0.0230692311862749	0.396089159883434
ISG15	chr1:933038:C:T	LPS	CD4T	0.00161764585676951	0.0213149464987727	0.557865456296012
ISG15	chr1:933038:C:T	Tcruzi	NK	0.00528120346464934	0.0280958322197705	0.527476235119715
ISG15	chr1:933038:C:T	Tcruzi	CD8T	0.0167627121909274	0.0267863473527708	0.363457127131622
ISG15	chr1:933038:C:T	Tcruzi	monocyte	-0.00935349769176131	0.0282994365665177	0.441109163921406
ISG15	chr1:933038:C:T	Tcruzi	B	0.00523517602840178	0.0272095370980526	0.527122215451964
ISG15	chr1:933038:C:T	Tcruzi	CD4T	0.0274096923907277	0.0319291259296069	0.286847007916658
ISG15	chr1:946870:C:A	NI	NK	0.115253676641957	0.0698490916113828	0.0441590008424075
ISG15	chr1:946870:C:A	NI	CD8T	0.169692200653398	0.0794180601411042	0.0135741175347476
ISG15	chr1:946870:C:A	NI	monocyte	0.0187367040874477	0.0917335621749006	0.393634265742276
ISG15	chr1:946870:C:A	NI	B	0.116546384575541	0.0822451798511408	0.0690093137312145
ISG15	chr1:946870:C:A	NI	CD4T	0.16776003348089	0.0879551758487727	0.0289518113000611
ISG15	chr1:946870:C:A	IAV	NK	0.109754985861362	0.0629659041701307	0.0359719671732934
ISG15	chr1:946870:C:A	IAV	CD8T	0.121294899813293	0.0645426546142768	0.0225143644823974
ISG15	chr1:946870:C:A	IAV	monocyte	0.0473940976597725	0.0636923985192214	0.223905011971111
ISG15	chr1:946870:C:A	IAV	B	0.0923745488741088	0.0659437525841766	0.0740055859110677
ISG15	chr1:946870:C:A	IAV	CD4T	0.178918023932664	0.076790641526331	0.00886879527105961
ISG15	chr1:946870:C:A	LPS	NK	0.161748663225477	0.0758361124190364	0.00865353449192468
ISG15	chr1:946870:C:A	LPS	CD8T	0.168706408496372	0.0704776668663917	0.00508917400384864
ISG15	chr1:946870:C:A	LPS	monocyte	0.101225895449065	0.0844175820469727	0.106260834788343
ISG15	chr1:946870:C:A	LPS	B	0.168353212098405	0.085362252276912	0.0129773834327714
ISG15	chr1:946870:C:A	LPS	CD4T	0.196336442855149	0.0796622375157332	0.00602745817423786
ISG15	chr1:946870:C:A	Tcruzi	NK	0.130217041690975	0.0784503735515963	0.038724652628182
ISG15	chr1:946870:C:A	Tcruzi	CD8T	0.155116293917658	0.0743994276881088	0.0168181157508348
ISG15	chr1:946870:C:A	Tcruzi	monocyte	0.0266908984496801	0.0870977277153707	0.35910457727099
ISG15	chr1:946870:C:A	Tcruzi	B	0.119290070323912	0.0784887152507982	0.0540913474925885
ISG15	chr1:946870:C:A	Tcruzi	CD4T	0.187486447382799	0.0848148038339494	0.0122709875317686
ISG15	chr1:984109:C:T	NI	NK	-0.192463023658083	0.103062859409629	0.0235404327966388
ISG15	chr1:984109:C:T	NI	CD8T	-0.269906411634096	0.111574512431364	0.00642754054297423
ISG15	chr1:984109:C:T	NI	monocyte	-0.185383369231022	0.129643253782633	0.0685681031362466
ISG15	chr1:984109:C:T	NI	B	-0.281527876078913	0.13415671851251	0.00994332132316389
ISG15	chr1:984109:C:T	NI	CD4T	-0.445256759564384	0.132237941277722	0.000126842827949614
ISG15	chr1:984109:C:T	IAV	NK	0.0328907667268202	0.0890692064534985	0.369948878669213
ISG15	chr1:984109:C:T	IAV	CD8T	-0.0310855730176039	0.0921574605291404	0.347817388279611
ISG15	chr1:984109:C:T	IAV	monocyte	0.0989492819190208	0.0798426733409431	0.106414282564906
ISG15	chr1:984109:C:T	IAV	B	-0.00356210107951416	0.0921096022534182	0.469640380859282
ISG15	chr1:984109:C:T	IAV	CD4T	-0.103624155565306	0.0955888937710937	0.139295197987384
ISG15	chr1:984109:C:T	LPS	NK	-0.105107072107941	0.0902371034106858	0.118049017118175
ISG15	chr1:984109:C:T	LPS	CD8T	-0.196672644115916	0.0832982760924463	0.00754659413556402
ISG15	chr1:984109:C:T	LPS	monocyte	-0.0312545284081174	0.107077310443326	0.385053268650934
ISG15	chr1:984109:C:T	LPS	B	-0.19597067447761	0.101105974429609	0.0222357757679232
ISG15	chr1:984109:C:T	LPS	CD4T	-0.253179226167793	0.0912664885439079	0.00259537744882532
ISG15	chr1:984109:C:T	Tcruzi	NK	-0.144500829706951	0.120645172604005	0.105625527719617
ISG15	chr1:984109:C:T	Tcruzi	CD8T	-0.342841059071966	0.118352632286406	0.00042947762294232
ISG15	chr1:984109:C:T	Tcruzi	monocyte	-0.100906307946295	0.119653264902335	0.196845524725264
ISG15	chr1:984109:C:T	Tcruzi	B	-0.248114550420571	0.123176868785092	0.0138855226107618
ISG15	chr1:984109:C:T	Tcruzi	CD4T	-0.403285012053491	0.120679527052665	0.000149128326874304
ISG15	chr1:993602:G:C	NI	NK	0.135799705226005	0.0921932856177806	0.0683008066550395
ISG15	chr1:993602:G:C	NI	CD8T	0.122593096178888	0.0968311702695941	0.103303559894487
ISG15	chr1:993602:G:C	NI	monocyte	-0.0850042869103901	0.125141122223757	0.26596339634236
ISG15	chr1:993602:G:C	NI	B	0.0455331888457383	0.101771742590486	0.315852217387421
ISG15	chr1:993602:G:C	NI	CD4T	0.0798908287317307	0.110146700190232	0.228137348146195
ISG15	chr1:993602:G:C	IAV	NK	0.182488189483439	0.0971111241642352	0.0234524821412636
ISG15	chr1:993602:G:C	IAV	CD8T	0.177078022996945	0.101569611639097	0.0247069746037017
ISG15	chr1:993602:G:C	IAV	monocyte	-0.0245332255991962	0.0886779495229898	0.395965809282378
ISG15	chr1:993602:G:C	IAV	B	0.104429177600086	0.0873910279643601	0.106250588784919
ISG15	chr1:993602:G:C	IAV	CD4T	0.190428259838709	0.105613660367955	0.0299186685213349
ISG15	chr1:993602:G:C	LPS	NK	0.174789380622587	0.0986362215251792	0.0367470231613742
ISG15	chr1:993602:G:C	LPS	CD8T	0.144659523713595	0.0864317718598733	0.0473081131023668
ISG15	chr1:993602:G:C	LPS	monocyte	-0.0987130364475054	0.122706290759257	0.224006460973693
ISG15	chr1:993602:G:C	LPS	B	0.0695351610688782	0.0907960577852218	0.222270079172485
ISG15	chr1:993602:G:C	LPS	CD4T	0.137036912940968	0.0944133863976788	0.0784911094968302
ISG15	chr1:993602:G:C	Tcruzi	NK	0.15361178134188	0.105372127151912	0.0643031237230772
ISG15	chr1:993602:G:C	Tcruzi	CD8T	0.127989915968611	0.0931750170736155	0.0854454981243748
ISG15	chr1:993602:G:C	Tcruzi	monocyte	-0.0756233570221381	0.118302463914205	0.279208343581414
ISG15	chr1:993602:G:C	Tcruzi	B	0.0362552315311737	0.0961883456124222	0.338867473604435
ISG15	chr1:993602:G:C	Tcruzi	CD4T	0.0725263813750117	0.103842503179061	0.234562442524444
ISG15	chr1:1001333:G:T	NI	NK	-0.0861643303501214	0.0503673293694201	0.0387846736316402
ISG15	chr1:1001333:G:T	NI	CD8T	-0.0793407363104708	0.0499148885843889	0.0575348866687125
ISG15	chr1:1001333:G:T	NI	monocyte	-0.015880984854197	0.0582603339526872	0.382032062535186
ISG15	chr1:1001333:G:T	NI	B	-0.0799199595492619	0.0549955871727548	0.0676161027899027
ISG15	chr1:1001333:G:T	NI	CD4T	-0.0693820682146942	0.0565479613068328	0.112286917776143
ISG15	chr1:1001333:G:T	IAV	NK	-0.080258123003442	0.0450891671560009	0.0350251318978985
ISG15	chr1:1001333:G:T	IAV	CD8T	-0.0627335010335389	0.0407185309284188	0.058428111234349
ISG15	chr1:1001333:G:T	IAV	monocyte	-0.0213552679635038	0.0417506061163964	0.30793588177055
ISG15	chr1:1001333:G:T	IAV	B	-0.082756955871483	0.0475555371981181	0.0364369526823605
ISG15	chr1:1001333:G:T	IAV	CD4T	-0.0938632768278586	0.0493953215877474	0.0317858589039125
ISG15	chr1:1001333:G:T	LPS	NK	-0.101908796785541	0.0527062942451672	0.0239131423673057
ISG15	chr1:1001333:G:T	LPS	CD8T	-0.0608412895722515	0.0404594793846005	0.0702204037199963
ISG15	chr1:1001333:G:T	LPS	monocyte	-0.0123430510122804	0.0539283761919074	0.404263618729586
ISG15	chr1:1001333:G:T	LPS	B	-0.0941766583148072	0.0534890791998997	0.0356418313824802
ISG15	chr1:1001333:G:T	LPS	CD4T	-0.0899262329749325	0.0496486680669285	0.039997658039614
ISG15	chr1:1001333:G:T	Tcruzi	NK	-0.0866426634042036	0.053914190824781	0.0461707258697838
ISG15	chr1:1001333:G:T	Tcruzi	CD8T	-0.0824823433868789	0.048699915866369	0.0455628149940961
ISG15	chr1:1001333:G:T	Tcruzi	monocyte	-0.0282481689231157	0.055691243978673	0.305902226379422
ISG15	chr1:1001333:G:T	Tcruzi	B	-0.073331586519274	0.0513163515083808	0.0718215204758477
ISG15	chr1:1001333:G:T	Tcruzi	CD4T	-0.088834912293693	0.0537779444370894	0.0519581205662572
ISG15	chr1:1009184:T:C	NI	NK	0.055692329403057	0.0321624272001681	0.0367960509092482
ISG15	chr1:1009184:T:C	NI	CD8T	0.115693441799391	0.0400939374316667	0.00108576086964949
ISG15	chr1:1009184:T:C	NI	monocyte	0.0417378829591643	0.0393356746593433	0.141504524857571
ISG15	chr1:1009184:T:C	NI	B	0.0891743486202446	0.0441965367692813	0.0132856304981872
ISG15	chr1:1009184:T:C	NI	CD4T	0.146287810419812	0.0426093363360826	0.000352758450868931
ISG15	chr1:1009184:T:C	IAV	NK	-0.0084104861517693	0.0271550633292284	0.388144606289671
ISG15	chr1:1009184:T:C	IAV	CD8T	0.0362387328475842	0.0291241067545983	0.101492197924616
ISG15	chr1:1009184:T:C	IAV	monocyte	-0.0133309762435208	0.0237048767012106	0.2885501915606
ISG15	chr1:1009184:T:C	IAV	B	0.0223149868767414	0.0275088182639957	0.206185866262695
ISG15	chr1:1009184:T:C	IAV	CD4T	0.0306463309209563	0.0283250539398824	0.138987006522298
ISG15	chr1:1009184:T:C	LPS	NK	0.0198832117292495	0.028425403924469	0.238413230765972
ISG15	chr1:1009184:T:C	LPS	CD8T	0.0395793442091863	0.0257493683415116	0.0629684596430527
ISG15	chr1:1009184:T:C	LPS	monocyte	0.00234764629976031	0.0325010295404307	0.470542043738298
ISG15	chr1:1009184:T:C	LPS	B	0.0267038189502124	0.0307473490078961	0.189960721151963
ISG15	chr1:1009184:T:C	LPS	CD4T	0.0349731887491457	0.0278539709862462	0.105936104359224
ISG15	chr1:1009184:T:C	Tcruzi	NK	0.0797373178625498	0.0458624067830789	0.0243617495444733
ISG15	chr1:1009184:T:C	Tcruzi	CD8T	0.111775145470201	0.0377884150804841	0.000857164923312595
ISG15	chr1:1009184:T:C	Tcruzi	monocyte	0.0310814429628463	0.0389176726933807	0.210313750913153
ISG15	chr1:1009184:T:C	Tcruzi	B	0.0641087805101809	0.0382409395144712	0.0398559763107075
ISG15	chr1:1009184:T:C	Tcruzi	CD4T	0.117703706212275	0.0367788054030535	0.000751596898901249
ISG15	chr1:1020947:C:T	NI	NK	0.0387422269754876	0.0572817501076752	0.256195779574333
ISG15	chr1:1020947:C:T	NI	CD8T	0.074400367508454	0.0653857281633979	0.140754950647736
ISG15	chr1:1020947:C:T	NI	monocyte	0.000829222525426967	0.0749013006229509	0.491264862508898
ISG15	chr1:1020947:C:T	NI	B	0.0198354102000023	0.066645738205553	0.378813252850679
ISG15	chr1:1020947:C:T	NI	CD4T	0.121302336119582	0.0831711458222982	0.0860095114562923
ISG15	chr1:1020947:C:T	IAV	NK	0.0571919612213167	0.0536396683024328	0.154035632709906
ISG15	chr1:1020947:C:T	IAV	CD8T	0.0608586096098051	0.0532405857300379	0.132926036608042
ISG15	chr1:1020947:C:T	IAV	monocyte	0.014701176810998	0.0534619144482456	0.407721178900342
ISG15	chr1:1020947:C:T	IAV	B	0.0437773626582419	0.0547873884925775	0.226105062130556
ISG15	chr1:1020947:C:T	IAV	CD4T	0.14701302835913	0.0876152674574572	0.0597424837131325
ISG15	chr1:1020947:C:T	LPS	NK	0.0554136325055438	0.0565145906749933	0.17458410536819
ISG15	chr1:1020947:C:T	LPS	CD8T	0.0766430271023113	0.0569587428237195	0.100316218912383
ISG15	chr1:1020947:C:T	LPS	monocyte	0.0267755039735852	0.068506768822624	0.364866148151716
ISG15	chr1:1020947:C:T	LPS	B	0.0252342210833124	0.0609686592593107	0.342259738639286
ISG15	chr1:1020947:C:T	LPS	CD4T	0.148744452311713	0.0868227760162766	0.0597390520050132
ISG15	chr1:1020947:C:T	Tcruzi	NK	0.0362878347136638	0.0620535957088604	0.277932811102218
ISG15	chr1:1020947:C:T	Tcruzi	CD8T	0.0656361011946544	0.0619700812574778	0.157072271713697
ISG15	chr1:1020947:C:T	Tcruzi	monocyte	0.00515472270236858	0.0715563348421125	0.47420520786451
ISG15	chr1:1020947:C:T	Tcruzi	B	0.0145650117691816	0.0635282739150334	0.400468595449432
ISG15	chr1:1020947:C:T	Tcruzi	CD4T	0.111056873650194	0.0767194117054801	0.0900132125571431
ISG15	chr1:1053827:G:C	NI	NK	0.00165085389186872	0.0158678606738853	0.741849372818841
ISG15	chr1:1053827:G:C	NI	CD8T	0.002561371413106	0.0176634350906409	0.728685494484272
ISG15	chr1:1053827:G:C	NI	monocyte	0.00765784908241082	0.02611917933852	0.634090491223956
ISG15	chr1:1053827:G:C	NI	B	0.00518555099523196	0.0198094180720289	0.69825849298657
ISG15	chr1:1053827:G:C	NI	CD4T	0.00943310968653768	0.0250886833746342	0.649346704615154
ISG15	chr1:1053827:G:C	IAV	NK	0.000669889796057268	0.0141266496634644	0.755259724106428
ISG15	chr1:1053827:G:C	IAV	CD8T	0.00199493632078069	0.0138964871567061	0.731396665218402
ISG15	chr1:1053827:G:C	IAV	monocyte	0.00812927610082799	0.018204855845559	0.642365495600539
ISG15	chr1:1053827:G:C	IAV	B	0.00221776345442316	0.0151786092853864	0.727554027964038
ISG15	chr1:1053827:G:C	IAV	CD4T	0.00167824136047752	0.0169958967683808	0.738158873217929
ISG15	chr1:1053827:G:C	LPS	NK	-0.000662415634426351	0.0158122094571047	0.758351372083132
ISG15	chr1:1053827:G:C	LPS	CD8T	-0.00215002342603138	0.0158069612756271	0.73701101351502
ISG15	chr1:1053827:G:C	LPS	monocyte	0.00981469850742843	0.0239876354444511	0.629386302861028
ISG15	chr1:1053827:G:C	LPS	B	0.00222877627194955	0.017657119895711	0.723567116820217
ISG15	chr1:1053827:G:C	LPS	CD4T	0.00450724735318875	0.0190588637407396	0.696794524360047
ISG15	chr1:1053827:G:C	Tcruzi	NK	0.00544790675361837	0.0208410959273788	0.678797634927397
ISG15	chr1:1053827:G:C	Tcruzi	CD8T	0.006196562827665	0.020354602742685	0.664538110706559
ISG15	chr1:1053827:G:C	Tcruzi	monocyte	0.0115566445926511	0.0253970780999697	0.602996846025746
ISG15	chr1:1053827:G:C	Tcruzi	B	0.0106184996918914	0.0258348403328536	0.619508855807252
ISG15	chr1:1053827:G:C	Tcruzi	CD4T	0.0122232349438623	0.0259580248034521	0.610137378259786
ISG15	chr1:1065910:C:T	NI	NK	-0.0695195840733622	0.107018374467438	0.293462454521052
ISG15	chr1:1065910:C:T	NI	CD8T	-0.0822761865853444	0.111514842759287	0.256338015429406
ISG15	chr1:1065910:C:T	NI	monocyte	-0.140434692110226	0.139526712786184	0.183744953532189
ISG15	chr1:1065910:C:T	NI	B	-0.14182494339261	0.135282575363923	0.16838169240379
ISG15	chr1:1065910:C:T	NI	CD4T	-0.216599307675205	0.136827314302035	0.0808692341729786
ISG15	chr1:1065910:C:T	IAV	NK	0.138383537184623	0.0982778626351654	0.0811994745012026
ISG15	chr1:1065910:C:T	IAV	CD8T	0.0599364725620635	0.0982072775619763	0.28057020766524
ISG15	chr1:1065910:C:T	IAV	monocyte	0.135195724746045	0.0884508079816954	0.0682355221887744
ISG15	chr1:1065910:C:T	IAV	B	0.0684604115899543	0.0987453129343281	0.258175167239767
ISG15	chr1:1065910:C:T	IAV	CD4T	0.106121859292656	0.100872494994737	0.156167444306214
ISG15	chr1:1065910:C:T	LPS	NK	0.104889592515621	0.0999474862317799	0.171223596362301
ISG15	chr1:1065910:C:T	LPS	CD8T	0.0218941083373066	0.08153322383191	0.42497602854923
ISG15	chr1:1065910:C:T	LPS	monocyte	-0.0312860804000591	0.10690316527535	0.417255943098785
ISG15	chr1:1065910:C:T	LPS	B	-0.0638208918783107	0.102191560510632	0.295272379636532
ISG15	chr1:1065910:C:T	LPS	CD4T	-0.0108224866192759	0.0864000985850326	0.472150357120149
ISG15	chr1:1065910:C:T	Tcruzi	NK	-0.0380681787860142	0.123864144008529	0.417234774308399
ISG15	chr1:1065910:C:T	Tcruzi	CD8T	-0.140889023483566	0.118639256833536	0.13749489463328
ISG15	chr1:1065910:C:T	Tcruzi	monocyte	-0.0791475300735763	0.125228944550334	0.296414516971349
ISG15	chr1:1065910:C:T	Tcruzi	B	-0.176166326435768	0.13794862987344	0.117982725078754
ISG15	chr1:1065910:C:T	Tcruzi	CD4T	-0.216264114095653	0.132934818787571	0.0767783996417024
ISG15	chr1:1089890:C:T	NI	NK	-0.0106202859449305	0.0362478067932189	0.545997047540422
ISG15	chr1:1089890:C:T	NI	CD8T	-0.0256863329784537	0.0455369181884911	0.458688584731127
ISG15	chr1:1089890:C:T	NI	monocyte	-0.01733369129986	0.0491821354798987	0.505619247876898
ISG15	chr1:1089890:C:T	NI	B	-0.0215531483081092	0.0458479423151156	0.489802029923097
ISG15	chr1:1089890:C:T	NI	CD4T	-0.0431970841953117	0.0626016617969329	0.404943122600049
ISG15	chr1:1089890:C:T	IAV	NK	-0.00652598667093998	0.032186096565492	0.571571456490975
ISG15	chr1:1089890:C:T	IAV	CD8T	-0.00647454656180691	0.0313368139285905	0.563559770173529
ISG15	chr1:1089890:C:T	IAV	monocyte	-0.00644720536124699	0.0347328705861798	0.582630851997349
ISG15	chr1:1089890:C:T	IAV	B	-0.00846370567615074	0.0342664744329932	0.557726803605173
ISG15	chr1:1089890:C:T	IAV	CD4T	-0.0248711728114709	0.0438533744782477	0.458704303766311
ISG15	chr1:1089890:C:T	LPS	NK	-0.0154295428310929	0.0367830057643914	0.489980360735996
ISG15	chr1:1089890:C:T	LPS	CD8T	-0.0209610544398931	0.0370703121002532	0.442176873273697
ISG15	chr1:1089890:C:T	LPS	monocyte	-0.0330596373741799	0.0566074933913306	0.412665304499081
ISG15	chr1:1089890:C:T	LPS	B	-0.0255259585012092	0.0453254969079286	0.441262394769394
ISG15	chr1:1089890:C:T	LPS	CD4T	-0.0404922782927814	0.0552205655966302	0.383902232528122
ISG15	chr1:1089890:C:T	Tcruzi	NK	-0.0110000582385496	0.0388972774167165	0.545894227062726
ISG15	chr1:1089890:C:T	Tcruzi	CD8T	-0.0212875152958803	0.041942265377655	0.475260227682627
ISG15	chr1:1089890:C:T	Tcruzi	monocyte	-0.00650761528314689	0.0466901725919716	0.583540031232873
ISG15	chr1:1089890:C:T	Tcruzi	B	-0.0168728898508087	0.0416504968685746	0.508311020185056
ISG15	chr1:1089890:C:T	Tcruzi	CD4T	-0.0390880678473498	0.0576128268098641	0.417708581499334
ISG15	chr1:1096597:A:T	NI	NK	0.0153913845212566	0.0325784826659603	0.537499795823934
ISG15	chr1:1096597:A:T	NI	CD8T	0.0156661989380307	0.0338366883466346	0.542125422505438
ISG15	chr1:1096597:A:T	NI	monocyte	0.0158866508374311	0.0401991480567986	0.526763199931597
ISG15	chr1:1096597:A:T	NI	B	0.0173614177461455	0.036833371676425	0.536621842996423
ISG15	chr1:1096597:A:T	NI	CD4T	0.0176851593815027	0.0398609683577368	0.53660524342541
ISG15	chr1:1096597:A:T	IAV	NK	-0.000598972205538736	0.0256217698490244	0.678289996414254
ISG15	chr1:1096597:A:T	IAV	CD8T	0.00776172376393831	0.024090793439328	0.584575893283714
ISG15	chr1:1096597:A:T	IAV	monocyte	0.0078131051254823	0.0269208187679218	0.599390777682104
ISG15	chr1:1096597:A:T	IAV	B	0.0118531070990439	0.0282929170685313	0.556049786427397
ISG15	chr1:1096597:A:T	IAV	CD4T	0.00929620414047711	0.0298416169246399	0.589020050755153
ISG15	chr1:1096597:A:T	LPS	NK	0.00874965097841018	0.0272928359590882	0.579407293402466
ISG15	chr1:1096597:A:T	LPS	CD8T	0.0151812594966137	0.0298615426154522	0.519151879824545
ISG15	chr1:1096597:A:T	LPS	monocyte	0.0101040190647222	0.0348829475287896	0.579508594250306
ISG15	chr1:1096597:A:T	LPS	B	0.0156800531784351	0.033589828744974	0.532512844443922
ISG15	chr1:1096597:A:T	LPS	CD4T	0.0133832640818664	0.0333503028338716	0.556014866150675
ISG15	chr1:1096597:A:T	Tcruzi	NK	0.0119115777871117	0.031366743699857	0.56597203921454
ISG15	chr1:1096597:A:T	Tcruzi	CD8T	0.0156493667532727	0.032926912014863	0.535579107907594
ISG15	chr1:1096597:A:T	Tcruzi	monocyte	0.0116801339157096	0.0360965567433213	0.57899153196806
ISG15	chr1:1096597:A:T	Tcruzi	B	0.0151944080323087	0.0337570891077587	0.541792216575389
ISG15	chr1:1096597:A:T	Tcruzi	CD4T	0.0146698962369181	0.0357845019490641	0.55790885092393
ISG20	chr15:88558804:G:C	NI	NK	-0.0717673658340714	0.0719411994393335	0.151890672203017
ISG20	chr15:88558804:G:C	NI	CD8T	-0.147977082928593	0.0909991818943232	0.0434926076435691
ISG20	chr15:88558804:G:C	NI	monocyte	-0.0744570991028832	0.0940216882088209	0.20679499275725
ISG20	chr15:88558804:G:C	NI	B	-0.130226939507753	0.0885491187076003	0.0596342704917943
ISG20	chr15:88558804:G:C	NI	CD4T	-0.180314071414206	0.104567815405505	0.0390215949385411
ISG20	chr15:88558804:G:C	IAV	NK	-0.0406362310316942	0.0618898431391302	0.243137847345779
ISG20	chr15:88558804:G:C	IAV	CD8T	-0.0782501263352405	0.062039701376677	0.0951525339529519
ISG20	chr15:88558804:G:C	IAV	monocyte	-0.0600041219503011	0.0674495496604065	0.189939499609146
ISG20	chr15:88558804:G:C	IAV	B	-0.0858312093800941	0.0664685327113044	0.0939309334090718
ISG20	chr15:88558804:G:C	IAV	CD4T	-0.114277689465691	0.0718851541943958	0.0608496644789571
ISG20	chr15:88558804:G:C	LPS	NK	-0.0683335616376022	0.0680844470596475	0.152709379375769
ISG20	chr15:88558804:G:C	LPS	CD8T	-0.104405448258561	0.0659496631169671	0.0552607928178428
ISG20	chr15:88558804:G:C	LPS	monocyte	-0.0679486642528692	0.0809767105776663	0.202334312885912
ISG20	chr15:88558804:G:C	LPS	B	-0.147350318726427	0.0899114064975741	0.0413362196529576
ISG20	chr15:88558804:G:C	LPS	CD4T	-0.13503009782632	0.0767318823183694	0.0457405104672911
ISG20	chr15:88558804:G:C	Tcruzi	NK	-0.0890010273644767	0.0802963244585158	0.12010606113113
ISG20	chr15:88558804:G:C	Tcruzi	CD8T	-0.158916451560888	0.0979657549987504	0.0377302158114269
ISG20	chr15:88558804:G:C	Tcruzi	monocyte	-0.0516161942638728	0.0906123261644291	0.271763376813286
ISG20	chr15:88558804:G:C	Tcruzi	B	-0.113617124481762	0.0809230375003047	0.07075174346877
ISG20	chr15:88558804:G:C	Tcruzi	CD4T	-0.183047220339306	0.104659040744912	0.0356599181558457
ISG20	chr15:88573991:G:A	NI	NK	0.00833431383751877	0.0299460214985333	0.606029769027813
ISG20	chr15:88573991:G:A	NI	CD8T	0.0103864334246454	0.0336099976056446	0.596634095148181
ISG20	chr15:88573991:G:A	NI	monocyte	0.0157108508032005	0.0440014776877586	0.544620742961376
ISG20	chr15:88573991:G:A	NI	B	0.0135833558147235	0.0355202910431884	0.575403304080203
ISG20	chr15:88573991:G:A	NI	CD4T	0.0107511391870761	0.0403655978812122	0.596939901200135
ISG20	chr15:88573991:G:A	IAV	NK	0.0113274494017973	0.0287135308090667	0.571960442283332
ISG20	chr15:88573991:G:A	IAV	CD8T	0.013427056971807	0.0296591088624393	0.550069620891048
ISG20	chr15:88573991:G:A	IAV	monocyte	0.00812368819647424	0.0295354193212385	0.612082028422907
ISG20	chr15:88573991:G:A	IAV	B	0.0106240915516917	0.0289843666050117	0.580806498604407
ISG20	chr15:88573991:G:A	IAV	CD4T	0.00991144835905335	0.0320425971147354	0.598190667825322
ISG20	chr15:88573991:G:A	LPS	NK	0.0115806205880981	0.0308102597712126	0.570213961136266
ISG20	chr15:88573991:G:A	LPS	CD8T	0.0132536718247495	0.0307554929398201	0.55290984186335
ISG20	chr15:88573991:G:A	LPS	monocyte	0.00287236815303515	0.0374652366416793	0.642744314934863
ISG20	chr15:88573991:G:A	LPS	B	0.0138302437757485	0.034223274405379	0.56164299106927
ISG20	chr15:88573991:G:A	LPS	CD4T	0.0144797904298244	0.0365281137526139	0.565924808781129
ISG20	chr15:88573991:G:A	Tcruzi	NK	0.0101521178225888	0.0322140696115302	0.592634601994474
ISG20	chr15:88573991:G:A	Tcruzi	CD8T	0.0104074225899209	0.0326134862194189	0.591395335992908
ISG20	chr15:88573991:G:A	Tcruzi	monocyte	0.0124625460800242	0.0400331829651486	0.591308502795532
ISG20	chr15:88573991:G:A	Tcruzi	B	0.0108988347720301	0.0326139966784921	0.587364262750399
ISG20	chr15:88573991:G:A	Tcruzi	CD4T	0.0113939147203033	0.0374987008745239	0.597191712140023
ISG20	chr15:88576190:C:T	NI	NK	0.00123111717082831	0.0390456102886171	0.652705063573335
ISG20	chr15:88576190:C:T	NI	CD8T	0.00195508456405526	0.0431643108960155	0.645308735728381
ISG20	chr15:88576190:C:T	NI	monocyte	0.00787584561056674	0.0538011273780716	0.595018909678183
ISG20	chr15:88576190:C:T	NI	B	0.0116975753915473	0.0447954731081499	0.586442561809871
ISG20	chr15:88576190:C:T	NI	CD4T	0.0031550693769308	0.0521922792623331	0.630046169094588
ISG20	chr15:88576190:C:T	IAV	NK	0.00248077810006543	0.0348288753217622	0.642097537296728
ISG20	chr15:88576190:C:T	IAV	CD8T	0.000623105315921598	0.032942571355485	0.653416242734384
ISG20	chr15:88576190:C:T	IAV	monocyte	0.00114398475036481	0.0387546777044692	0.656888126026206
ISG20	chr15:88576190:C:T	IAV	B	0.00847090156408912	0.036951726228366	0.595477546753614
ISG20	chr15:88576190:C:T	IAV	CD4T	0.0069705465365431	0.0409735034845721	0.611823287758222
ISG20	chr15:88576190:C:T	LPS	NK	0.00919319825688653	0.0394479672080707	0.574887760640989
ISG20	chr15:88576190:C:T	LPS	CD8T	0.0106814188571442	0.037476393210114	0.559121827608783
ISG20	chr15:88576190:C:T	LPS	monocyte	0.0071062879926833	0.0492147485770359	0.591824672832467
ISG20	chr15:88576190:C:T	LPS	B	0.0218301262241191	0.0489183829504465	0.504133530449401
ISG20	chr15:88576190:C:T	LPS	CD4T	0.0235670717197271	0.0510803373597691	0.502071768732462
ISG20	chr15:88576190:C:T	Tcruzi	NK	0.00115254328554327	0.0411188359494598	0.651287344575995
ISG20	chr15:88576190:C:T	Tcruzi	CD8T	0.00307138312060774	0.0411706082088222	0.636226114027131
ISG20	chr15:88576190:C:T	Tcruzi	monocyte	0.00431118983249862	0.0501517552409622	0.634921281392198
ISG20	chr15:88576190:C:T	Tcruzi	B	0.013387450230091	0.0433875529352376	0.571021601834269
ISG20	chr15:88576190:C:T	Tcruzi	CD4T	0.00707513131334995	0.0474163078861866	0.615690534029916
ISG20	chr15:88595503:C:T	NI	NK	0.0643460171888547	0.029213246558569	0.0078490773016198
ISG20	chr15:88595503:C:T	NI	CD8T	0.0555312494315129	0.029408763610075	0.0246919699410665
ISG20	chr15:88595503:C:T	NI	monocyte	0.0685358416817933	0.0359826511487665	0.0238090463585779
ISG20	chr15:88595503:C:T	NI	B	0.108820382525628	0.0371224647894973	0.000258007496627605
ISG20	chr15:88595503:C:T	NI	CD4T	0.0645304885325004	0.0318175612424016	0.0168854832449485
ISG20	chr15:88595503:C:T	IAV	NK	0.0403807844567162	0.022188179663123	0.0308550323062818
ISG20	chr15:88595503:C:T	IAV	CD8T	0.0101076768059358	0.0240309923701047	0.316565007904823
ISG20	chr15:88595503:C:T	IAV	monocyte	0.0336696485757985	0.020286370389323	0.0479402379486154
ISG20	chr15:88595503:C:T	IAV	B	0.0414481077224961	0.0228164531060269	0.0349601906860844
ISG20	chr15:88595503:C:T	IAV	CD4T	0.0159874472423958	0.0225056843878173	0.234166651287351
ISG20	chr15:88595503:C:T	LPS	NK	0.045508721321356	0.0239948747980759	0.026086377849029
ISG20	chr15:88595503:C:T	LPS	CD8T	0.0317761136838367	0.020603364270106	0.0614621836364095
ISG20	chr15:88595503:C:T	LPS	monocyte	0.0500782350649951	0.0259464607428902	0.0255369548645576
ISG20	chr15:88595503:C:T	LPS	B	0.0669818861411326	0.0244951565763733	0.00257259333135454
ISG20	chr15:88595503:C:T	LPS	CD4T	0.0366852078801553	0.0210608952649653	0.0408959616050143
ISG20	chr15:88595503:C:T	Tcruzi	NK	0.0585555956218459	0.0333100708164684	0.0292458927635555
ISG20	chr15:88595503:C:T	Tcruzi	CD8T	0.0619685448476765	0.0292628858727333	0.0109920968977168
ISG20	chr15:88595503:C:T	Tcruzi	monocyte	0.0842092276941402	0.0378710620186778	0.0063532426350493
ISG20	chr15:88595503:C:T	Tcruzi	B	0.093432734805443	0.0327639111505919	0.000466223263717563
ISG20	chr15:88595503:C:T	Tcruzi	CD4T	0.0575052405163414	0.0284515873402797	0.0182834539401217
ISG20	chr15:88604111:G:A	NI	NK	0.00200651404515045	0.02643453963202	0.668959280940251
ISG20	chr15:88604111:G:A	NI	CD8T	0.00289148787891564	0.0284032778938954	0.661510063190533
ISG20	chr15:88604111:G:A	NI	monocyte	0.00590255474332768	0.0381763713275547	0.603703147868092
ISG20	chr15:88604111:G:A	NI	B	0.0135565653791535	0.0329141267456487	0.568834688095232
ISG20	chr15:88604111:G:A	NI	CD4T	-0.00125529873746422	0.0350291845223967	0.68336261822111
ISG20	chr15:88604111:G:A	IAV	NK	0.00604691218890597	0.0243732344101308	0.620904504685665
ISG20	chr15:88604111:G:A	IAV	CD8T	0.00242729777645333	0.022674883522203	0.658392906732559
ISG20	chr15:88604111:G:A	IAV	monocyte	0.0126598595519588	0.0286732079719163	0.56001818970108
ISG20	chr15:88604111:G:A	IAV	B	0.016408855425574	0.0312939091340706	0.526945093283607
ISG20	chr15:88604111:G:A	IAV	CD4T	0.0161052329984284	0.0323933906935789	0.542817087096095
ISG20	chr15:88604111:G:A	LPS	NK	0.00372793406022462	0.0256223314530029	0.644267587078659
ISG20	chr15:88604111:G:A	LPS	CD8T	0.00284232322289477	0.0235468316750604	0.651169473873393
ISG20	chr15:88604111:G:A	LPS	monocyte	0.00908346801090445	0.0329178384070981	0.595759647573271
ISG20	chr15:88604111:G:A	LPS	B	0.0107552622551346	0.0294960249460092	0.578132994764601
ISG20	chr15:88604111:G:A	LPS	CD4T	0.00268118617581913	0.0282734164621465	0.658210898750554
ISG20	chr15:88604111:G:A	Tcruzi	NK	0.00331841785656784	0.0281562891350094	0.655476193826714
ISG20	chr15:88604111:G:A	Tcruzi	CD8T	0.001118726064223	0.027580855811118	0.674638004719733
ISG20	chr15:88604111:G:A	Tcruzi	monocyte	0.00781262082044699	0.0346056221087424	0.614946436107451
ISG20	chr15:88604111:G:A	Tcruzi	B	0.011831899652625	0.0305338373560983	0.573863434047083
ISG20	chr15:88604111:G:A	Tcruzi	CD4T	0.00161440715055369	0.030792175221761	0.671923264152472
ISG20	chr15:88651412:A:G	NI	NK	-0.00328950530814436	0.0109253772831235	0.772895839101804
ISG20	chr15:88651412:A:G	NI	CD8T	-0.00334311980304382	0.0116062002431621	0.77698304030187
ISG20	chr15:88651412:A:G	NI	monocyte	-0.0309817078293591	0.0397445244794669	0.438432606842379
ISG20	chr15:88651412:A:G	NI	B	-0.0018271184751965	0.0109650213891366	0.805318671428606
ISG20	chr15:88651412:A:G	NI	CD4T	-0.005148620287831	0.0167362708687793	0.751626974307575
ISG20	chr15:88651412:A:G	IAV	NK	-0.00344476291105469	0.0100802925348106	0.762648226193308
ISG20	chr15:88651412:A:G	IAV	CD8T	-0.00320261757313245	0.00975414156487723	0.765453999159678
ISG20	chr15:88651412:A:G	IAV	monocyte	-0.00538872190799781	0.0122196794859391	0.73412183797565
ISG20	chr15:88651412:A:G	IAV	B	-0.00174463726249325	0.00908279064595754	0.800479872376753
ISG20	chr15:88651412:A:G	IAV	CD4T	-0.000313086231591071	0.00942877145740082	0.835350361411812
ISG20	chr15:88651412:A:G	LPS	NK	-0.00286519195047676	0.0102360437476423	0.774215669397094
ISG20	chr15:88651412:A:G	LPS	CD8T	-0.0025052926275408	0.00928062024136184	0.777322448272277
ISG20	chr15:88651412:A:G	LPS	monocyte	-0.00570426386315551	0.0145953390087925	0.735094838979511
ISG20	chr15:88651412:A:G	LPS	B	-0.00220674282138269	0.0103785664870354	0.792010334007939
ISG20	chr15:88651412:A:G	LPS	CD4T	-5.80597282803409e-05	0.0100011068979932	0.838078111498856
ISG20	chr15:88651412:A:G	Tcruzi	NK	-0.00293188965371137	0.0113999130329236	0.779458882150084
ISG20	chr15:88651412:A:G	Tcruzi	CD8T	-0.00311465421631178	0.0111133409004761	0.776051289571672
ISG20	chr15:88651412:A:G	Tcruzi	monocyte	-0.00963098351601061	0.020546135426006	0.705571851323658
ISG20	chr15:88651412:A:G	Tcruzi	B	-0.0022893086709728	0.010727615834048	0.792327402350548
ISG20	chr15:88651412:A:G	Tcruzi	CD4T	-0.0030321510414872	0.0121505101052512	0.785830997384947
ISG20	chr15:88654277:C:A	NI	NK	-0.0331273832958702	0.0298542502131168	0.132394728385102
ISG20	chr15:88654277:C:A	NI	CD8T	-0.0505963697307673	0.0343178397445152	0.0670863366166606
ISG20	chr15:88654277:C:A	NI	monocyte	-0.0812425965636179	0.0384598761522665	0.0176575398779668
ISG20	chr15:88654277:C:A	NI	B	-0.156659753883329	0.0355001494238304	1.04016803292861e-06
ISG20	chr15:88654277:C:A	NI	CD4T	-0.0356774574900672	0.0324761806322582	0.135318034589557
ISG20	chr15:88654277:C:A	IAV	NK	0.0355398268542164	0.0223132187140904	0.0546254522252118
ISG20	chr15:88654277:C:A	IAV	CD8T	0.0540011174527812	0.0269818957402191	0.0201126909246816
ISG20	chr15:88654277:C:A	IAV	monocyte	0.0108284579804533	0.0187536154184741	0.282305154762227
ISG20	chr15:88654277:C:A	IAV	B	-0.01334374160927	0.0229957704630463	0.279656661924395
ISG20	chr15:88654277:C:A	IAV	CD4T	0.0196994876077647	0.0211559407605346	0.175760195392836
ISG20	chr15:88654277:C:A	LPS	NK	-0.00645915771671639	0.0245925046524579	0.397273117154492
ISG20	chr15:88654277:C:A	LPS	CD8T	-0.00869933425671049	0.0205467953081356	0.335889604205221
ISG20	chr15:88654277:C:A	LPS	monocyte	-0.0790932977621914	0.0241585506983228	0.000511586212573967
ISG20	chr15:88654277:C:A	LPS	B	-0.0374025030657394	0.0235489427464808	0.0567648025025962
ISG20	chr15:88654277:C:A	LPS	CD4T	-0.0221350950092919	0.0191687871208885	0.123959583149264
ISG20	chr15:88654277:C:A	Tcruzi	NK	-0.0249938854712228	0.0440215526974973	0.283828290297622
ISG20	chr15:88654277:C:A	Tcruzi	CD8T	-0.0295381940996746	0.0326185552311696	0.180870868821474
ISG20	chr15:88654277:C:A	Tcruzi	monocyte	-0.186901489005021	0.0447599028707777	1.56308628440627e-06
ISG20	chr15:88654277:C:A	Tcruzi	B	-0.112373948361716	0.032775201453311	0.000195280689177291
ISG20	chr15:88654277:C:A	Tcruzi	CD4T	-0.0454169106614218	0.0295422791444434	0.0613026465806386
ISG20	chr15:88670749:C:T	NI	NK	0.0443016102312573	0.0439925734947815	0.15611166655978
ISG20	chr15:88670749:C:T	NI	CD8T	0.157827139769865	0.0526381567726584	0.000800080469137043
ISG20	chr15:88670749:C:T	NI	monocyte	0.133089574171761	0.0577907563296443	0.0100030830725695
ISG20	chr15:88670749:C:T	NI	B	0.158847027430093	0.0504250562761407	0.000537678023495367
ISG20	chr15:88670749:C:T	NI	CD4T	0.18967721495161	0.0501448972510755	4.63067151659817e-05
ISG20	chr15:88670749:C:T	IAV	NK	-0.00147236182712205	0.0339424633214225	0.481829667956824
ISG20	chr15:88670749:C:T	IAV	CD8T	-0.0403252534027251	0.0392086706089377	0.150992610439541
ISG20	chr15:88670749:C:T	IAV	monocyte	-0.0473360149651321	0.0280643751580222	0.045509377371223
ISG20	chr15:88670749:C:T	IAV	B	-0.00754683852573082	0.0348205146097923	0.414881989039031
ISG20	chr15:88670749:C:T	IAV	CD4T	-0.043467132619556	0.0319412899986118	0.0862375416072748
ISG20	chr15:88670749:C:T	LPS	NK	-0.00858866496695838	0.0366169743236163	0.407255805922671
ISG20	chr15:88670749:C:T	LPS	CD8T	0.0164720945876899	0.0306204001498417	0.294609701003011
ISG20	chr15:88670749:C:T	LPS	monocyte	0.0675256271362321	0.0361951939485914	0.03088091133672
ISG20	chr15:88670749:C:T	LPS	B	-0.00415667939799037	0.0353630846404925	0.454906073016789
ISG20	chr15:88670749:C:T	LPS	CD4T	0.0245356170767283	0.0289340370819385	0.198110407268318
ISG20	chr15:88670749:C:T	Tcruzi	NK	-0.0133151228978544	0.0645991322692439	0.425451630096905
ISG20	chr15:88670749:C:T	Tcruzi	CD8T	0.0985780367922608	0.0481989819244224	0.0194378493218934
ISG20	chr15:88670749:C:T	Tcruzi	monocyte	0.214607880325554	0.0622403511004004	0.000122104763051044
ISG20	chr15:88670749:C:T	Tcruzi	B	0.135943091622915	0.0484544754661561	0.00190422815839593
ISG20	chr15:88670749:C:T	Tcruzi	CD4T	0.145275327460868	0.04432635278845	0.000427540069743448
ISG20	chr15:88680528:C:G	NI	NK	0.0374583931650561	0.0390224060705309	0.164360680511627
ISG20	chr15:88680528:C:G	NI	CD8T	-0.00548484282375881	0.0430324916879513	0.459800771563311
ISG20	chr15:88680528:C:G	NI	monocyte	0.151809403359673	0.0522087559168262	0.00144848345020663
ISG20	chr15:88680528:C:G	NI	B	0.149956484458509	0.0474841669840427	0.000193881423741751
ISG20	chr15:88680528:C:G	NI	CD4T	-0.0321556314346166	0.0470874846455102	0.251474493551105
ISG20	chr15:88680528:C:G	IAV	NK	0.00629143204324419	0.031588932276621	0.412363159715011
ISG20	chr15:88680528:C:G	IAV	CD8T	0.000448405569205605	0.0338768416806752	0.485715559107186
ISG20	chr15:88680528:C:G	IAV	monocyte	0.0748414708914727	0.0278267766360815	0.00402466937812006
ISG20	chr15:88680528:C:G	IAV	B	0.0785159973696294	0.0323001947380478	0.00786498180718408
ISG20	chr15:88680528:C:G	IAV	CD4T	0.0205833851540608	0.0309270316861376	0.251393996735821
ISG20	chr15:88680528:C:G	LPS	NK	0.0649999398288628	0.0355685190753328	0.0287071394311304
ISG20	chr15:88680528:C:G	LPS	CD8T	0.0229798407780152	0.0293096699049044	0.214582919748259
ISG20	chr15:88680528:C:G	LPS	monocyte	0.152697626356986	0.037390316198441	1.13765306881239e-05
ISG20	chr15:88680528:C:G	LPS	B	0.123851021822884	0.0347996540035364	0.000116524241371564
ISG20	chr15:88680528:C:G	LPS	CD4T	0.0198117107150117	0.0295641576583627	0.250610771905523
ISG20	chr15:88680528:C:G	Tcruzi	NK	0.0487639333890169	0.0492337362163155	0.150967997957052
ISG20	chr15:88680528:C:G	Tcruzi	CD8T	-0.00498674185698037	0.0417441785509096	0.463578519417856
ISG20	chr15:88680528:C:G	Tcruzi	monocyte	0.205209477927585	0.0603648291851545	1.7712585572931e-05
ISG20	chr15:88680528:C:G	Tcruzi	B	0.117595872054235	0.0423527823285388	0.00208785533872289
ISG20	chr15:88680528:C:G	Tcruzi	CD4T	-0.00837214622017583	0.0413150696648582	0.426297752889006
ISG20	chr15:88697913:G:A	NI	NK	-0.0276802678410241	0.0541582670569424	0.351190128703033
ISG20	chr15:88697913:G:A	NI	CD8T	-0.024656425520121	0.0581308469575863	0.370552655961341
ISG20	chr15:88697913:G:A	NI	monocyte	-0.026193164013856	0.074698058682102	0.373979059115976
ISG20	chr15:88697913:G:A	NI	B	-0.0439783006960859	0.0610088430323832	0.282241373776125
ISG20	chr15:88697913:G:A	NI	CD4T	-0.0289458990642864	0.0684223684098081	0.367217096804129
ISG20	chr15:88697913:G:A	IAV	NK	-0.0323212989977204	0.0491535429390827	0.305849896114749
ISG20	chr15:88697913:G:A	IAV	CD8T	-0.0269757875205001	0.0457204095845668	0.322921918000183
ISG20	chr15:88697913:G:A	IAV	monocyte	-0.0642265534392848	0.0596993658593648	0.189817884418061
ISG20	chr15:88697913:G:A	IAV	B	-0.0566822449353848	0.0573054024446898	0.204938714454274
ISG20	chr15:88697913:G:A	IAV	CD4T	-0.0544298998624951	0.0563219875994415	0.222274046432955
ISG20	chr15:88697913:G:A	LPS	NK	-0.0384333238100124	0.0538022734682282	0.279628850246608
ISG20	chr15:88697913:G:A	LPS	CD8T	-0.0322285030485173	0.0471489442198538	0.291088014353587
ISG20	chr15:88697913:G:A	LPS	monocyte	-0.0768251763068023	0.0717167672606002	0.176365641833025
ISG20	chr15:88697913:G:A	LPS	B	-0.072115024973597	0.0669032432560972	0.17437826232628
ISG20	chr15:88697913:G:A	LPS	CD4T	-0.0736372867071607	0.0648825846755532	0.172507932876189
ISG20	chr15:88697913:G:A	Tcruzi	NK	-0.0384859491587949	0.0603455574788686	0.308342672877363
ISG20	chr15:88697913:G:A	Tcruzi	CD8T	-0.0286884401723823	0.0555329319007968	0.34413525697112
ISG20	chr15:88697913:G:A	Tcruzi	monocyte	-0.0340994649884864	0.0695580715483886	0.343275869215751
ISG20	chr15:88697913:G:A	Tcruzi	B	-0.0411632774331545	0.0579049670081759	0.283532517501919
ISG20	chr15:88697913:G:A	Tcruzi	CD4T	-0.0330705960269767	0.0626411532560578	0.340449571574992
ISG20	chr15:88727053:G:A	NI	NK	-0.0522660974950246	0.0550140500369382	0.217743084453176
ISG20	chr15:88727053:G:A	NI	CD8T	-0.0803776022754224	0.0706589174125684	0.164678384147948
ISG20	chr15:88727053:G:A	NI	monocyte	0.0267000140717542	0.0602526329113444	0.377928413899594
ISG20	chr15:88727053:G:A	NI	B	-0.0172576893547111	0.0505835297141756	0.428189451056927
ISG20	chr15:88727053:G:A	NI	CD4T	-0.0831811542324083	0.073958869125881	0.171840629625176
ISG20	chr15:88727053:G:A	IAV	NK	-0.0257834271691656	0.0406942448856133	0.320793430776045
ISG20	chr15:88727053:G:A	IAV	CD8T	-0.0183610208632633	0.0392166766029046	0.363131449629306
ISG20	chr15:88727053:G:A	IAV	monocyte	0.0476671245107084	0.0473225898221285	0.216328017451317
ISG20	chr15:88727053:G:A	IAV	B	0.0042521987031785	0.0404081337457225	0.528469789006963
ISG20	chr15:88727053:G:A	IAV	CD4T	-0.0216970479010292	0.0420640172523441	0.359552884462996
ISG20	chr15:88727053:G:A	LPS	NK	-0.035066067044338	0.0458232941254103	0.277446634608101
ISG20	chr15:88727053:G:A	LPS	CD8T	-0.0397666154256905	0.0426388223047951	0.229769781548873
ISG20	chr15:88727053:G:A	LPS	monocyte	0.0352020194113818	0.0519450029276161	0.30887711049122
ISG20	chr15:88727053:G:A	LPS	B	0.00152895438422223	0.0444688655714692	0.552895651923824
ISG20	chr15:88727053:G:A	LPS	CD4T	-0.027422574456998	0.0439101182794656	0.325862087262948
ISG20	chr15:88727053:G:A	Tcruzi	NK	-0.0535876671723431	0.0601544060126665	0.226301970938
ISG20	chr15:88727053:G:A	Tcruzi	CD8T	-0.0786306892126336	0.0690016401649848	0.159503569708277
ISG20	chr15:88727053:G:A	Tcruzi	monocyte	0.0152201509648991	0.0580614271608149	0.439564022862312
ISG20	chr15:88727053:G:A	Tcruzi	B	-0.0195047421371478	0.0492961436654653	0.407898329979355
ISG20	chr15:88727053:G:A	Tcruzi	CD4T	-0.0890095321117248	0.0764734085395384	0.159239669840129
ISG20	chr15:88740747:A:G	NI	NK	0.00105565748650735	0.0267932583508306	0.4932404482876
ISG20	chr15:88740747:A:G	NI	CD8T	-0.00285545378854813	0.0294276102037827	0.479996901309067
ISG20	chr15:88740747:A:G	NI	monocyte	0.0909052650896461	0.0422336394954598	0.0190289576864468
ISG20	chr15:88740747:A:G	NI	B	0.0481483875442171	0.0306492775642981	0.0626736613104329
ISG20	chr15:88740747:A:G	NI	CD4T	0.0455705653133786	0.0318312568723063	0.0795981965084386
ISG20	chr15:88740747:A:G	IAV	NK	-0.0115814358507622	0.0216636960796458	0.305927206934219
ISG20	chr15:88740747:A:G	IAV	CD8T	-0.021166413514865	0.0240811280933282	0.19773052747733
ISG20	chr15:88740747:A:G	IAV	monocyte	-0.0131265728648716	0.0205866530558024	0.275177614297399
ISG20	chr15:88740747:A:G	IAV	B	0.0165191385927837	0.0224337815841975	0.236596499897608
ISG20	chr15:88740747:A:G	IAV	CD4T	-0.0191404481218566	0.0223460980230243	0.207668996839581
ISG20	chr15:88740747:A:G	LPS	NK	-0.00613831443411428	0.0236262299579976	0.406318968873286
ISG20	chr15:88740747:A:G	LPS	CD8T	0.00654199679190207	0.0202809624046386	0.381993335839566
ISG20	chr15:88740747:A:G	LPS	monocyte	0.0466139044344386	0.026450504715988	0.0466388975911652
ISG20	chr15:88740747:A:G	LPS	B	0.0378359223856848	0.0240852362371389	0.0652736030485
ISG20	chr15:88740747:A:G	LPS	CD4T	0.0264711777998119	0.0205733042953151	0.107069761154273
ISG20	chr15:88740747:A:G	Tcruzi	NK	-0.00860756211051733	0.0335820303455945	0.410109543570831
ISG20	chr15:88740747:A:G	Tcruzi	CD8T	0.00718467414527091	0.0280424009794631	0.402426925100769
ISG20	chr15:88740747:A:G	Tcruzi	monocyte	0.102060996304983	0.0453032291111512	0.0146358565332305
ISG20	chr15:88740747:A:G	Tcruzi	B	0.0540899125415334	0.0305706077709312	0.0414839590624267
ISG20	chr15:88740747:A:G	Tcruzi	CD4T	0.0391347525559172	0.0287337697402412	0.0907005258984421
ISG20	chr15:88741513:A:G	NI	NK	-0.0100494701331946	0.0285945887580899	0.592993584222526
ISG20	chr15:88741513:A:G	NI	CD8T	0.00841119431656676	0.0288076455901241	0.604507241252342
ISG20	chr15:88741513:A:G	NI	monocyte	0.0141591427355342	0.0390049806017252	0.541857029341063
ISG20	chr15:88741513:A:G	NI	B	0.0158159196312104	0.0332602104483587	0.540742804099529
ISG20	chr15:88741513:A:G	NI	CD4T	0.0263158737272656	0.043795817143669	0.477186992974194
ISG20	chr15:88741513:A:G	IAV	NK	-0.0175510946423009	0.0324558006438625	0.522123713483697
ISG20	chr15:88741513:A:G	IAV	CD8T	-0.00264796555599999	0.0214683534822501	0.664788614548167
ISG20	chr15:88741513:A:G	IAV	monocyte	0.000592342166534198	0.0233502349899158	0.681247158253661
ISG20	chr15:88741513:A:G	IAV	B	0.00693144432733184	0.0239403697153169	0.60042262076513
ISG20	chr15:88741513:A:G	IAV	CD4T	0.00472464868759076	0.025026853490724	0.629480478953248
ISG20	chr15:88741513:A:G	LPS	NK	-0.00723521042244701	0.0257820842278864	0.609859904030686
ISG20	chr15:88741513:A:G	LPS	CD8T	0.00248956896893249	0.022035974810159	0.651085189608223
ISG20	chr15:88741513:A:G	LPS	monocyte	0.00588662671006691	0.0301508404547182	0.618692602186366
ISG20	chr15:88741513:A:G	LPS	B	0.0130273499346556	0.0291235620296296	0.546001472730367
ISG20	chr15:88741513:A:G	LPS	CD4T	0.012883463895291	0.0289098177108395	0.548800400588721
ISG20	chr15:88741513:A:G	Tcruzi	NK	-0.00686653611415539	0.028637299103612	0.624623074497807
ISG20	chr15:88741513:A:G	Tcruzi	CD8T	0.00390723225914833	0.0263031355445514	0.642132822605308
ISG20	chr15:88741513:A:G	Tcruzi	monocyte	0.0076905527957778	0.0335822124679053	0.614652350452324
ISG20	chr15:88741513:A:G	Tcruzi	B	0.0135890193471035	0.0304364593887821	0.548281214994309
ISG20	chr15:88741513:A:G	Tcruzi	CD4T	0.0196527348352656	0.0366568581946764	0.520060299071562
ISG20	chr15:88750550:T:G	NI	NK	0.0779323044650809	0.0589440694706577	0.105408058671421
ISG20	chr15:88750550:T:G	NI	CD8T	0.0860660607240187	0.0613824873903503	0.100280917736857
ISG20	chr15:88750550:T:G	NI	monocyte	0.0362592377981905	0.0662668929796782	0.300583090318154
ISG20	chr15:88750550:T:G	NI	B	0.0533465602217387	0.0571650220271289	0.194464786520812
ISG20	chr15:88750550:T:G	NI	CD4T	0.0790692133734926	0.0663043430288775	0.138750300448966
ISG20	chr15:88750550:T:G	IAV	NK	0.0625684501530859	0.0490634297213083	0.119460920965099
ISG20	chr15:88750550:T:G	IAV	CD8T	0.0661430124605169	0.048753748892106	0.102287403527775
ISG20	chr15:88750550:T:G	IAV	monocyte	0.0436009149719585	0.0492822924160716	0.214771605723938
ISG20	chr15:88750550:T:G	IAV	B	0.0570869887647034	0.0504873662456177	0.1457677126259
ISG20	chr15:88750550:T:G	IAV	CD4T	0.0812651399822797	0.0563495400834831	0.0995800979336356
ISG20	chr15:88750550:T:G	LPS	NK	0.0802589877762432	0.057221921839722	0.0910642110288616
ISG20	chr15:88750550:T:G	LPS	CD8T	0.0965779044325859	0.0610391485127497	0.0694123622719466
ISG20	chr15:88750550:T:G	LPS	monocyte	0.0616480626850736	0.0619273636602354	0.177288331916863
ISG20	chr15:88750550:T:G	LPS	B	0.0594987453343256	0.0547553543759615	0.155163290264279
ISG20	chr15:88750550:T:G	LPS	CD4T	0.0834559222744518	0.0585554988259523	0.0997170985346814
ISG20	chr15:88750550:T:G	Tcruzi	NK	0.0759619019484746	0.0605012608963399	0.11622242277919
ISG20	chr15:88750550:T:G	Tcruzi	CD8T	0.086784316248655	0.0605612516267493	0.0943155251204119
ISG20	chr15:88750550:T:G	Tcruzi	monocyte	0.0359155587849292	0.0637594799769058	0.30075734118243
ISG20	chr15:88750550:T:G	Tcruzi	B	0.0448650345807561	0.0535839644666993	0.218957259802424
ISG20	chr15:88750550:T:G	Tcruzi	CD4T	0.0750260943752414	0.0617033138853703	0.136759882327342
ISOC2	chr19:55385959:A:G	NI	NK	-0.00980992536577665	0.0345983731516695	0.599564059834757
ISOC2	chr19:55385959:A:G	NI	CD8T	0.00292095270780295	0.0328766131538255	0.652506965916291
ISOC2	chr19:55385959:A:G	NI	monocyte	-0.01001496374677	0.0340860603925347	0.559506557172822
ISOC2	chr19:55385959:A:G	NI	B	-0.0173082729754802	0.038147445771126	0.535550232560975
ISOC2	chr19:55385959:A:G	NI	CD4T	0.00661114597877365	0.0397225878057288	0.619678214688963
ISOC2	chr19:55385959:A:G	IAV	NK	-0.00284286505290238	0.0290775849253261	0.653475784936617
ISOC2	chr19:55385959:A:G	IAV	CD8T	0.0106824135224177	0.0314517411651233	0.579434650262328
ISOC2	chr19:55385959:A:G	IAV	monocyte	-0.00109818030074794	0.0303029199071426	0.657220798026592
ISOC2	chr19:55385959:A:G	IAV	B	-0.0145603742257969	0.0335431897266003	0.541599126539143
ISOC2	chr19:55385959:A:G	IAV	CD4T	0.0107285140819677	0.0350050252034705	0.589878619038222
ISOC2	chr19:55385959:A:G	LPS	NK	0.00163759215343178	0.0310364779557405	0.661132059339715
ISOC2	chr19:55385959:A:G	LPS	CD8T	0.00747727130413403	0.0309520529871823	0.604661337568379
ISOC2	chr19:55385959:A:G	LPS	monocyte	-0.0210260925906345	0.0460790354113073	0.507191671140559
ISOC2	chr19:55385959:A:G	LPS	B	-0.0141670141158762	0.0358624329194572	0.550003503666078
ISOC2	chr19:55385959:A:G	LPS	CD4T	0.0162349013235826	0.0411459541938977	0.555420399411215
ISOC2	chr19:55385959:A:G	Tcruzi	NK	-0.00224574418706241	0.0320180937864759	0.658973369792175
ISOC2	chr19:55385959:A:G	Tcruzi	CD8T	0.00826989722710319	0.0334022399845141	0.607166167504578
ISOC2	chr19:55385959:A:G	Tcruzi	monocyte	-0.00600515092598869	0.0333573148943701	0.612508133957211
ISOC2	chr19:55385959:A:G	Tcruzi	B	-0.0163653471067262	0.0360610419358086	0.533376271415409
ISOC2	chr19:55385959:A:G	Tcruzi	CD4T	0.00469822675074541	0.0365860074052171	0.637990992782844
ISOC2	chr19:55400813:C:T	NI	NK	0.0117906453388409	0.0439704179857197	0.567069930197446
ISOC2	chr19:55400813:C:T	NI	CD8T	0.0218938278917776	0.0533722328465604	0.521546741286249
ISOC2	chr19:55400813:C:T	NI	monocyte	-0.00538080417737449	0.0510959130350923	0.59953361987197
ISOC2	chr19:55400813:C:T	NI	B	0.0271729900463217	0.0570768077382625	0.494998442868161
ISOC2	chr19:55400813:C:T	NI	CD4T	0.0265751981901162	0.0647280119295586	0.511377579087592
ISOC2	chr19:55400813:C:T	IAV	NK	0.00975202955180181	0.0403396426889614	0.574914672738743
ISOC2	chr19:55400813:C:T	IAV	CD8T	0.0109415203339478	0.0377783657418719	0.559348927368482
ISOC2	chr19:55400813:C:T	IAV	monocyte	-0.00347041788938139	0.043262456411318	0.63507027789836
ISOC2	chr19:55400813:C:T	IAV	B	0.0145356321148887	0.0425177455903821	0.54351628711007
ISOC2	chr19:55400813:C:T	IAV	CD4T	0.0141021147260115	0.0501267258617854	0.561670682305144
ISOC2	chr19:55400813:C:T	LPS	NK	0.0109008088808666	0.0436879894871816	0.566686399245129
ISOC2	chr19:55400813:C:T	LPS	CD8T	0.0185532509255223	0.0461856316294748	0.518224106145395
ISOC2	chr19:55400813:C:T	LPS	monocyte	-0.00303360088403985	0.0528882364144373	0.628167024959363
ISOC2	chr19:55400813:C:T	LPS	B	0.0191949013059186	0.0500735410257657	0.524385232640219
ISOC2	chr19:55400813:C:T	LPS	CD4T	0.0222131706181975	0.0582033729332614	0.525856459038714
ISOC2	chr19:55400813:C:T	Tcruzi	NK	0.00921651320951629	0.0443358416220348	0.582592887629228
ISOC2	chr19:55400813:C:T	Tcruzi	CD8T	0.0202798224841482	0.050687326845872	0.523204124967956
ISOC2	chr19:55400813:C:T	Tcruzi	monocyte	-0.0003412728266689	0.0487877015675321	0.648944437751912
ISOC2	chr19:55400813:C:T	Tcruzi	B	0.0165676499816284	0.0466057542330864	0.537322546442591
ISOC2	chr19:55400813:C:T	Tcruzi	CD4T	0.0240898484056046	0.0600511135377251	0.523335483879471
ISOC2	chr19:55412989:A:C	NI	NK	-0.0165107243432474	0.0449881302158666	0.506268510848584
ISOC2	chr19:55412989:A:C	NI	CD8T	-0.0261392698300319	0.051831197854133	0.460578198909673
ISOC2	chr19:55412989:A:C	NI	monocyte	0.0376196695872352	0.0559059766861711	0.370381460405862
ISOC2	chr19:55412989:A:C	NI	B	-0.00520287391604575	0.0450772317162038	0.59485107967815
ISOC2	chr19:55412989:A:C	NI	CD4T	-0.0329962535741532	0.0626252333428332	0.446142751208604
ISOC2	chr19:55412989:A:C	IAV	NK	-0.0135724262282987	0.0411938735911458	0.518928092949021
ISOC2	chr19:55412989:A:C	IAV	CD8T	-0.0155707977650295	0.0391427374771118	0.494540867748781
ISOC2	chr19:55412989:A:C	IAV	monocyte	0.0267494448502731	0.0480722498676773	0.439223711157007
ISOC2	chr19:55412989:A:C	IAV	B	0.00287868841810831	0.039323457198845	0.611370525083537
ISOC2	chr19:55412989:A:C	IAV	CD4T	-0.025313460162488	0.0514766999989411	0.466295819250363
ISOC2	chr19:55412989:A:C	LPS	NK	-0.0256419191002783	0.0507857310230204	0.455291248739841
ISOC2	chr19:55412989:A:C	LPS	CD8T	-0.0205121790330146	0.0446407332362244	0.471619558308905
ISOC2	chr19:55412989:A:C	LPS	monocyte	0.0444207878338677	0.0672619681815341	0.379040866598853
ISOC2	chr19:55412989:A:C	LPS	B	0.00829515973398482	0.0460803199938012	0.575668953866946
ISOC2	chr19:55412989:A:C	LPS	CD4T	-0.0253345743207539	0.055010510155229	0.473463049126879
ISOC2	chr19:55412989:A:C	Tcruzi	NK	-0.0187824153173487	0.0472525791395206	0.494945825091626
ISOC2	chr19:55412989:A:C	Tcruzi	CD8T	-0.0245117701706847	0.0494163182680632	0.461656368053022
ISOC2	chr19:55412989:A:C	Tcruzi	monocyte	0.0189056152106158	0.0487206175451283	0.488824052873567
ISOC2	chr19:55412989:A:C	Tcruzi	B	0.00235437286682994	0.0424002295159703	0.61557126190064
ISOC2	chr19:55412989:A:C	Tcruzi	CD4T	-0.031964308705916	0.0592668920532771	0.447885575713401
ISOC2	chr19:55420629:G:A	NI	NK	0.0151054723135956	0.0541093812173768	0.555078734841938
ISOC2	chr19:55420629:G:A	NI	CD8T	0.0216872174387486	0.0640379179311455	0.536592168428735
ISOC2	chr19:55420629:G:A	NI	monocyte	0.0102373827372188	0.0632832146903247	0.566441414223791
ISOC2	chr19:55420629:G:A	NI	B	0.01229796178123	0.0567283925571884	0.575295648655544
ISOC2	chr19:55420629:G:A	NI	CD4T	0.0190032698306415	0.0740231532470486	0.553657607505911
ISOC2	chr19:55420629:G:A	IAV	NK	0.0132976950287986	0.049833957710582	0.558927754229281
ISOC2	chr19:55420629:G:A	IAV	CD8T	0.015928034630409	0.048528283046907	0.538992740974132
ISOC2	chr19:55420629:G:A	IAV	monocyte	0.00395209294389698	0.0529416166815626	0.61845989670225
ISOC2	chr19:55420629:G:A	IAV	B	0.00862757572088415	0.0484307631358925	0.586566433635054
ISOC2	chr19:55420629:G:A	IAV	CD4T	0.0110068397843931	0.0603398180742504	0.584428127145371
ISOC2	chr19:55420629:G:A	LPS	NK	0.0160177703845691	0.0548978237985512	0.546562187360572
ISOC2	chr19:55420629:G:A	LPS	CD8T	0.0236436240547644	0.0598783257064577	0.510827739305361
ISOC2	chr19:55420629:G:A	LPS	monocyte	-0.00157990275835948	0.0658642834759811	0.629772923430092
ISOC2	chr19:55420629:G:A	LPS	B	0.0096131755957682	0.0555907876096737	0.583152440767513
ISOC2	chr19:55420629:G:A	LPS	CD4T	0.00856263069490749	0.0661521284274859	0.594289359988868
ISOC2	chr19:55420629:G:A	Tcruzi	NK	0.0167457184911229	0.0565312936358737	0.547765087224038
ISOC2	chr19:55420629:G:A	Tcruzi	CD8T	0.0217047796313517	0.0621609465279984	0.531099352339173
ISOC2	chr19:55420629:G:A	Tcruzi	monocyte	0.00270565895981412	0.0610270389414433	0.620713396738731
ISOC2	chr19:55420629:G:A	Tcruzi	B	0.0160545513111112	0.0563016746931846	0.552534408861901
ISOC2	chr19:55420629:G:A	Tcruzi	CD4T	0.0165016265193186	0.0689908698759815	0.566317355928568
ISOC2	chr19:55421457:A:G	NI	NK	-0.0660452973527474	0.0746858587970767	0.248055856104131
ISOC2	chr19:55421457:A:G	NI	CD8T	-0.0751101354138533	0.0794353504705731	0.238280602000931
ISOC2	chr19:55421457:A:G	NI	monocyte	-0.0380166413192671	0.0655481987931366	0.349848081496943
ISOC2	chr19:55421457:A:G	NI	B	-0.0634147020036337	0.0744413517926055	0.264067890551738
ISOC2	chr19:55421457:A:G	NI	CD4T	-0.0892151397992772	0.0940185097164931	0.235099762730797
ISOC2	chr19:55421457:A:G	IAV	NK	-0.0475204797795549	0.0608120539532143	0.286330468147883
ISOC2	chr19:55421457:A:G	IAV	CD8T	-0.0439636978681138	0.0557891081731521	0.28396926075725
ISOC2	chr19:55421457:A:G	IAV	monocyte	-0.0294896553488403	0.0584184052275539	0.386821600002288
ISOC2	chr19:55421457:A:G	IAV	B	-0.050290273462333	0.0625351864465955	0.27913306142668
ISOC2	chr19:55421457:A:G	IAV	CD4T	-0.0703969440984923	0.0761270114397904	0.248608277977197
ISOC2	chr19:55421457:A:G	LPS	NK	-0.0550909571604504	0.0670035791760745	0.270666216990389
ISOC2	chr19:55421457:A:G	LPS	CD8T	-0.0581407414482956	0.0655042021752014	0.252744710841438
ISOC2	chr19:55421457:A:G	LPS	monocyte	-0.0374821043700163	0.0708989724946096	0.371015807924478
ISOC2	chr19:55421457:A:G	LPS	B	-0.0655196435339766	0.0751077967652218	0.254126010426481
ISOC2	chr19:55421457:A:G	LPS	CD4T	-0.0837883223590705	0.086959297879994	0.233889282824146
ISOC2	chr19:55421457:A:G	Tcruzi	NK	-0.0727108216110558	0.0805017866276806	0.238264731577402
ISOC2	chr19:55421457:A:G	Tcruzi	CD8T	-0.0672601170883776	0.0731252517585597	0.246832300464086
ISOC2	chr19:55421457:A:G	Tcruzi	monocyte	-0.017020248642614	0.0634763681338835	0.457998850386053
ISOC2	chr19:55421457:A:G	Tcruzi	B	-0.0555542869966569	0.067542439774459	0.274398023448988
ISOC2	chr19:55421457:A:G	Tcruzi	CD4T	-0.0855174388530488	0.0889346170682551	0.235905799131573
ISOC2	chr19:55456116:C:T	NI	NK	-0.149793646013164	0.0437422726598377	0.00030500758184715
ISOC2	chr19:55456116:C:T	NI	CD8T	-0.185977802448	0.0439729384710087	2.67128459240373e-05
ISOC2	chr19:55456116:C:T	NI	monocyte	-0.0655372250926636	0.0375073373213896	0.0405038136391203
ISOC2	chr19:55456116:C:T	NI	B	-0.110060923594658	0.0434446767323818	0.00536341209870206
ISOC2	chr19:55456116:C:T	NI	CD4T	-0.218540357418119	0.048887697201418	6.83887850827514e-06
ISOC2	chr19:55456116:C:T	IAV	NK	-0.158275076952972	0.0432145615848535	3.83416993512409e-05
ISOC2	chr19:55456116:C:T	IAV	CD8T	-0.135153606554591	0.0390264637572557	0.000319183018455238
ISOC2	chr19:55456116:C:T	IAV	monocyte	-0.0756028172423814	0.0400245599424014	0.0275612072662226
ISOC2	chr19:55456116:C:T	IAV	B	-0.0945637137414506	0.0397059115170059	0.00821277624680839
ISOC2	chr19:55456116:C:T	IAV	CD4T	-0.212126944102595	0.0431432915877718	1.12319612166623e-07
ISOC2	chr19:55456116:C:T	LPS	NK	-0.169751864343789	0.0451347740376025	3.66492833752119e-05
ISOC2	chr19:55456116:C:T	LPS	CD8T	-0.171906705016137	0.0415367495915253	1.46237824303341e-05
ISOC2	chr19:55456116:C:T	LPS	monocyte	-0.0953040506674209	0.0475387558632484	0.0207475087677049
ISOC2	chr19:55456116:C:T	LPS	B	-0.0985737396059831	0.0429880089735529	0.0120553614950423
ISOC2	chr19:55456116:C:T	LPS	CD4T	-0.222070246447353	0.0448015382897554	2.27123214679992e-07
ISOC2	chr19:55456116:C:T	Tcruzi	NK	-0.17235479534725	0.0474491492430424	5.05975002460524e-05
ISOC2	chr19:55456116:C:T	Tcruzi	CD8T	-0.181134527675284	0.0423673974319365	1.81163222583436e-05
ISOC2	chr19:55456116:C:T	Tcruzi	monocyte	-0.0737541584242783	0.0412197638582387	0.036424066165054
ISOC2	chr19:55456116:C:T	Tcruzi	B	-0.0889030665631419	0.0409866614251943	0.0162360680050921
ISOC2	chr19:55456116:C:T	Tcruzi	CD4T	-0.226866998619929	0.0471291076235537	3.57252557536825e-07
ISOC2	chr19:55489529:G:T	NI	NK	-0.0393319758070994	0.0693492376958349	0.39930782002917
ISOC2	chr19:55489529:G:T	NI	CD8T	-0.0145603501547849	0.0608227024436108	0.523935947708515
ISOC2	chr19:55489529:G:T	NI	monocyte	-0.0268195203134082	0.0604695046016578	0.426338034545852
ISOC2	chr19:55489529:G:T	NI	B	0.0450359418833949	0.0693749526560248	0.366416213424888
ISOC2	chr19:55489529:G:T	NI	CD4T	0.0152257863481829	0.0690733589610406	0.512806059226086
ISOC2	chr19:55489529:G:T	IAV	NK	-0.0248676847113672	0.056561230637611	0.448321273625123
ISOC2	chr19:55489529:G:T	IAV	CD8T	-0.00970936714814741	0.0482264229178604	0.53137758358727
ISOC2	chr19:55489529:G:T	IAV	monocyte	-0.0343669232416353	0.0620142429691427	0.40236811080776
ISOC2	chr19:55489529:G:T	IAV	B	0.0495945047023714	0.06959695834259	0.336946011505115
ISOC2	chr19:55489529:G:T	IAV	CD4T	0.0136461498765846	0.058116870003046	0.514052740879555
ISOC2	chr19:55489529:G:T	LPS	NK	-0.0307420794657589	0.0633699924699367	0.429462749431205
ISOC2	chr19:55489529:G:T	LPS	CD8T	-0.00683697543554006	0.051896365398062	0.553129084809954
ISOC2	chr19:55489529:G:T	LPS	monocyte	-0.0279490609628084	0.0682362475722696	0.445031171579953
ISOC2	chr19:55489529:G:T	LPS	B	0.0548800933951812	0.0764837875969287	0.334761845874574
ISOC2	chr19:55489529:G:T	LPS	CD4T	0.03100217064625	0.0688386519492039	0.440675479364647
ISOC2	chr19:55489529:G:T	Tcruzi	NK	-0.0329623571724836	0.0658957594665738	0.425009252937581
ISOC2	chr19:55489529:G:T	Tcruzi	CD8T	-0.00183533952491176	0.0555688924584624	0.586168093633636
ISOC2	chr19:55489529:G:T	Tcruzi	monocyte	-0.0143196358024623	0.0587387258567395	0.503160833357619
ISOC2	chr19:55489529:G:T	Tcruzi	B	0.0462482466063998	0.0682065987327281	0.353584688524887
ISOC2	chr19:55489529:G:T	Tcruzi	CD4T	0.0221112747589814	0.0665436396837145	0.481963806921274
ISOC2	chr19:55493489:T:C	NI	NK	0.0133887477940682	0.0420158142491453	0.553194057575918
ISOC2	chr19:55493489:T:C	NI	CD8T	0.0190146719268021	0.048199321984215	0.53340419523339
ISOC2	chr19:55493489:T:C	NI	monocyte	-0.0324573545306218	0.0431450016101517	0.378728383792195
ISOC2	chr19:55493489:T:C	NI	B	0.0131000228920699	0.0419869257279003	0.554450700998455
ISOC2	chr19:55493489:T:C	NI	CD4T	-0.0694633766037571	0.0749630465351422	0.262447843049447
ISOC2	chr19:55493489:T:C	IAV	NK	-0.0082767539501548	0.0387032546307511	0.584481434391742
ISOC2	chr19:55493489:T:C	IAV	CD8T	0.0166068581023873	0.0402106786633055	0.521916240998996
ISOC2	chr19:55493489:T:C	IAV	monocyte	-0.0150048615532956	0.0376719729816622	0.501057507351599
ISOC2	chr19:55493489:T:C	IAV	B	0.00691211480382151	0.0361426871174571	0.590604579634365
ISOC2	chr19:55493489:T:C	IAV	CD4T	-0.00845019568859608	0.0384617641244309	0.568270204027519
ISOC2	chr19:55493489:T:C	LPS	NK	0.00347939752836458	0.0388165608377897	0.61904107907368
ISOC2	chr19:55493489:T:C	LPS	CD8T	0.0210099330204177	0.0456553134373921	0.50438964770704
ISOC2	chr19:55493489:T:C	LPS	monocyte	-0.0438989451021131	0.0575819955375939	0.372599552299896
ISOC2	chr19:55493489:T:C	LPS	B	0.0171013993003221	0.0437207632353917	0.525746561492628
ISOC2	chr19:55493489:T:C	LPS	CD4T	-0.00846339764293735	0.0415179650166654	0.569292775464699
ISOC2	chr19:55493489:T:C	Tcruzi	NK	0.00333016606748328	0.0405785129343501	0.622701168240966
ISOC2	chr19:55493489:T:C	Tcruzi	CD8T	0.00624960996123037	0.0396560143149968	0.607490195701147
ISOC2	chr19:55493489:T:C	Tcruzi	monocyte	-0.0243243669710478	0.0422743126914225	0.445463881516776
ISOC2	chr19:55493489:T:C	Tcruzi	B	0.00570756052961079	0.0379304892850982	0.603383925932403
ISOC2	chr19:55493489:T:C	Tcruzi	CD4T	-0.0258418177376134	0.0483600460608949	0.468525445661718
ISOC2	chr19:55515455:C:G	NI	NK	0.0559538654879697	0.0409451481021468	0.0909497690937479
ISOC2	chr19:55515455:C:G	NI	CD8T	0.0546496829503449	0.0409240635169926	0.0999808187145195
ISOC2	chr19:55515455:C:G	NI	monocyte	0.0787095228119594	0.0397651554550195	0.0345901584444368
ISOC2	chr19:55515455:C:G	NI	B	-0.0211571581920962	0.0403418142131973	0.334880600547519
ISOC2	chr19:55515455:C:G	NI	CD4T	0.0492487399760861	0.0449584522279185	0.148674461231118
ISOC2	chr19:55515455:C:G	IAV	NK	0.0532050005758293	0.0387486889192556	0.0884893517049613
ISOC2	chr19:55515455:C:G	IAV	CD8T	0.0439645355905458	0.0350851851495679	0.108271077007094
ISOC2	chr19:55515455:C:G	IAV	monocyte	0.0718059830216935	0.0417150421104359	0.0530196644509485
ISOC2	chr19:55515455:C:G	IAV	B	-0.00971986011731999	0.0343801864948063	0.424287507974418
ISOC2	chr19:55515455:C:G	IAV	CD4T	0.0279282025147742	0.0364702158435933	0.235522008108957
ISOC2	chr19:55515455:C:G	LPS	NK	0.0561775929933976	0.0407700428417135	0.0890049314402829
ISOC2	chr19:55515455:C:G	LPS	CD8T	0.0409231229537929	0.0354163886648961	0.133101446210167
ISOC2	chr19:55515455:C:G	LPS	monocyte	0.0678287638674196	0.044995808206154	0.0764240593265805
ISOC2	chr19:55515455:C:G	LPS	B	-0.0158051946927148	0.0390054210638123	0.378580356174294
ISOC2	chr19:55515455:C:G	LPS	CD4T	0.0226090281621268	0.039335402232551	0.292792465478881
ISOC2	chr19:55515455:C:G	Tcruzi	NK	0.0532780784434999	0.0410631942375744	0.103676940171635
ISOC2	chr19:55515455:C:G	Tcruzi	CD8T	0.0454429380896625	0.037783449106871	0.125717809503776
ISOC2	chr19:55515455:C:G	Tcruzi	monocyte	0.0543173193469098	0.0385447292087167	0.0951893443331338
ISOC2	chr19:55515455:C:G	Tcruzi	B	-0.0102054830462823	0.0360812745491421	0.42282111810234
ISOC2	chr19:55515455:C:G	Tcruzi	CD4T	0.0368959151982709	0.0407910105557022	0.197663442935572
ISOC2	chr19:55523945:G:T	NI	NK	0.0148756213405935	0.0490723820703694	0.556717983725973
ISOC2	chr19:55523945:G:T	NI	CD8T	0.0180235265044717	0.05502689063738	0.548731151096409
ISOC2	chr19:55523945:G:T	NI	monocyte	0.00863473195884533	0.0554750201874708	0.574940222658583
ISOC2	chr19:55523945:G:T	NI	B	-0.000987651630449314	0.0496790813376157	0.652852426518689
ISOC2	chr19:55523945:G:T	NI	CD4T	0.0261073671148235	0.0691908689173733	0.523281187272422
ISOC2	chr19:55523945:G:T	IAV	NK	0.0135782523019464	0.0452703703876061	0.557458384114797
ISOC2	chr19:55523945:G:T	IAV	CD8T	0.0138823947520118	0.0424421361013745	0.548168812298589
ISOC2	chr19:55523945:G:T	IAV	monocyte	0.00900657033450312	0.0487606404391235	0.597732965188806
ISOC2	chr19:55523945:G:T	IAV	B	0.000274822464888354	0.0427889013610533	0.645579018483839
ISOC2	chr19:55523945:G:T	IAV	CD4T	0.0214669890816594	0.0576284913073708	0.53469726091291
ISOC2	chr19:55523945:G:T	LPS	NK	0.0137879958107404	0.0484942459946728	0.557519523267849
ISOC2	chr19:55523945:G:T	LPS	CD8T	0.0124786180274542	0.0463279986950713	0.560957892890221
ISOC2	chr19:55523945:G:T	LPS	monocyte	0.00276705269578879	0.0570820020123578	0.622671207398081
ISOC2	chr19:55523945:G:T	LPS	B	-0.000898238430684464	0.0493926380923846	0.647328608730866
ISOC2	chr19:55523945:G:T	LPS	CD4T	0.0237823435785021	0.0635501470005886	0.529715606779085
ISOC2	chr19:55523945:G:T	Tcruzi	NK	0.0139519554192806	0.0499878402593644	0.562270204094319
ISOC2	chr19:55523945:G:T	Tcruzi	CD8T	0.0164588590417035	0.0525396279806794	0.551365127964674
ISOC2	chr19:55523945:G:T	Tcruzi	monocyte	-0.011784253926596	0.0653994266797719	0.597087599343266
ISOC2	chr19:55523945:G:T	Tcruzi	B	-0.00348817229355391	0.0480414984990679	0.63948618947916
ISOC2	chr19:55523945:G:T	Tcruzi	CD4T	0.0216353158122997	0.0632825133143846	0.543062863515001
ISOC2	chr19:55532748:G:A	NI	NK	0.0145980966298242	0.0563908828915203	0.534821799534421
ISOC2	chr19:55532748:G:A	NI	CD8T	0.0204328450622669	0.0638953859199906	0.517646809273011
ISOC2	chr19:55532748:G:A	NI	monocyte	0.0203246943715663	0.0679767538782905	0.495022294608603
ISOC2	chr19:55532748:G:A	NI	B	0.0337928460289689	0.0693619932555697	0.457122673014093
ISOC2	chr19:55532748:G:A	NI	CD4T	0.00525685907251981	0.0749001386853633	0.582945387399816
ISOC2	chr19:55532748:G:A	IAV	NK	0.0151165712279876	0.0527353495280328	0.525641177188101
ISOC2	chr19:55532748:G:A	IAV	CD8T	0.0149513819696455	0.0493466734360412	0.52141678755998
ISOC2	chr19:55532748:G:A	IAV	monocyte	0.0458601480493751	0.0800645424407382	0.410698434736109
ISOC2	chr19:55532748:G:A	IAV	B	0.0275556690274885	0.0588484495340498	0.463373397923028
ISOC2	chr19:55532748:G:A	IAV	CD4T	0.0186928639131327	0.0639765597043561	0.526249917983949
ISOC2	chr19:55532748:G:A	LPS	NK	0.0226576845823984	0.0598609256292825	0.492688160858677
ISOC2	chr19:55532748:G:A	LPS	CD8T	0.014581125963208	0.0545256948679228	0.527788406045321
ISOC2	chr19:55532748:G:A	LPS	monocyte	0.0454143744285994	0.0831047658921231	0.420699222118939
ISOC2	chr19:55532748:G:A	LPS	B	0.0328921091635313	0.067959489603215	0.454063605632599
ISOC2	chr19:55532748:G:A	LPS	CD4T	0.013127687098197	0.0686385527381131	0.551220154761113
ISOC2	chr19:55532748:G:A	Tcruzi	NK	0.0205611009518344	0.0604112365835912	0.508312852546773
ISOC2	chr19:55532748:G:A	Tcruzi	CD8T	0.0198349818878786	0.0614718382789544	0.515062218054535
ISOC2	chr19:55532748:G:A	Tcruzi	monocyte	0.0383997449776834	0.0741312672656512	0.441764505357861
ISOC2	chr19:55532748:G:A	Tcruzi	B	0.0278983123975421	0.0624350018290455	0.470326752174739
ISOC2	chr19:55532748:G:A	Tcruzi	CD4T	0.00871505389520101	0.0698911071684134	0.572791150974971
ISOC2	chr19:55539364:G:A	NI	NK	0.0550831019003739	0.0571835433066332	0.214825728704629
ISOC2	chr19:55539364:G:A	NI	CD8T	0.0793905050492266	0.0683635553542781	0.16988703229387
ISOC2	chr19:55539364:G:A	NI	monocyte	0.0261026009873171	0.0506302841778772	0.354967694248461
ISOC2	chr19:55539364:G:A	NI	B	0.0548397898765497	0.0583794454547789	0.225602945341901
ISOC2	chr19:55539364:G:A	NI	CD4T	0.0808071781866242	0.0733774305331835	0.185911563032754
ISOC2	chr19:55539364:G:A	IAV	NK	0.0402889905284651	0.0486577826093853	0.255738541927313
ISOC2	chr19:55539364:G:A	IAV	CD8T	0.0441898083863407	0.046962286303628	0.222319697275473
ISOC2	chr19:55539364:G:A	IAV	monocyte	0.0224826333948407	0.0469540670963599	0.375478460865588
ISOC2	chr19:55539364:G:A	IAV	B	0.042343669640545	0.0495191914865138	0.248805897688552
ISOC2	chr19:55539364:G:A	IAV	CD4T	0.0524015953488276	0.0562829571182372	0.233070196528848
ISOC2	chr19:55539364:G:A	LPS	NK	0.0471602633129179	0.0531523869747671	0.236444510705661
ISOC2	chr19:55539364:G:A	LPS	CD8T	0.0709492305404754	0.0621527904383763	0.166032065013926
ISOC2	chr19:55539364:G:A	LPS	monocyte	0.0217038482899423	0.0560491019463161	0.397317024228281
ISOC2	chr19:55539364:G:A	LPS	B	0.0529521835641771	0.0570838731098957	0.22658198380833
ISOC2	chr19:55539364:G:A	LPS	CD4T	0.0781679716714925	0.0687955845379312	0.17904319481939
ISOC2	chr19:55539364:G:A	Tcruzi	NK	0.0392616847787495	0.0526515168129932	0.277019714657726
ISOC2	chr19:55539364:G:A	Tcruzi	CD8T	0.0857931200399926	0.0722919944198758	0.158057977968537
ISOC2	chr19:55539364:G:A	Tcruzi	monocyte	0.0408634777183988	0.055055602407962	0.288669524044007
ISOC2	chr19:55539364:G:A	Tcruzi	B	0.0492514132447472	0.0539551894961567	0.232500728320776
ISOC2	chr19:55539364:G:A	Tcruzi	CD4T	0.0885588454423667	0.0753039263243128	0.168645558831217
ISOC2	chr19:55553151:C:T	NI	NK	-0.0146233720019732	0.058946617005746	0.531068989196582
ISOC2	chr19:55553151:C:T	NI	CD8T	-0.0265055728719418	0.0701024109564272	0.490945417396412
ISOC2	chr19:55553151:C:T	NI	monocyte	-0.0283652164532655	0.0695336896440429	0.456619244578224
ISOC2	chr19:55553151:C:T	NI	B	0.0323744212681251	0.0733883052407721	0.471219941135969
ISOC2	chr19:55553151:C:T	NI	CD4T	-0.0113723489000215	0.0768627925114099	0.556911555311589
ISOC2	chr19:55553151:C:T	IAV	NK	-0.0184850987788618	0.0569325969699959	0.507130776085287
ISOC2	chr19:55553151:C:T	IAV	CD8T	-0.0164785629764232	0.0523912010546117	0.510381569231301
ISOC2	chr19:55553151:C:T	IAV	monocyte	-0.0162509787456044	0.0584256813969324	0.518423018107763
ISOC2	chr19:55553151:C:T	IAV	B	0.0317284522127338	0.0674024873679796	0.457968116343877
ISOC2	chr19:55553151:C:T	IAV	CD4T	-0.0114381203185885	0.064734025080821	0.55542603297175
ISOC2	chr19:55553151:C:T	LPS	NK	-0.0198593486648739	0.0613098256370029	0.503662168549731
ISOC2	chr19:55553151:C:T	LPS	CD8T	-0.0243561258798132	0.0620648815127882	0.481254497658891
ISOC2	chr19:55553151:C:T	LPS	monocyte	-0.023562431460521	0.072336592633132	0.49287346221314
ISOC2	chr19:55553151:C:T	LPS	B	0.0429206143806725	0.0833977209328096	0.435395559954925
ISOC2	chr19:55553151:C:T	LPS	CD4T	-0.018179162216323	0.0727318004583257	0.529797937651542
ISOC2	chr19:55553151:C:T	Tcruzi	NK	-0.0207013642219697	0.0633626983628699	0.504963762282201
ISOC2	chr19:55553151:C:T	Tcruzi	CD8T	-0.0259625983053359	0.0676536215562753	0.487600460678254
ISOC2	chr19:55553151:C:T	Tcruzi	monocyte	-0.0271392133231469	0.0691457937975405	0.478439684989145
ISOC2	chr19:55553151:C:T	Tcruzi	B	0.0346787834996691	0.0730766755396542	0.456210700043572
ISOC2	chr19:55553151:C:T	Tcruzi	CD4T	-0.0103558481870726	0.0720301606997409	0.563420905115974
ISOC2	chr19:55555484:C:G	NI	NK	-0.00751480431197005	0.0296482104837837	0.590630287468418
ISOC2	chr19:55555484:C:G	NI	CD8T	-0.00440746918992308	0.0312635651830756	0.624022543229315
ISOC2	chr19:55555484:C:G	NI	monocyte	-0.025204550166197	0.0384067151979495	0.427947403706101
ISOC2	chr19:55555484:C:G	NI	B	-0.00597136301519271	0.0307592453666927	0.608260686776983
ISOC2	chr19:55555484:C:G	NI	CD4T	-0.00471214654971771	0.037775189693251	0.620349428334602
ISOC2	chr19:55555484:C:G	IAV	NK	-0.0140393821506812	0.0312412086749122	0.528447244227304
ISOC2	chr19:55555484:C:G	IAV	CD8T	-0.0109213511032098	0.0278272351498573	0.548655661895529
ISOC2	chr19:55555484:C:G	IAV	monocyte	-0.0195706317283826	0.0337573418940533	0.479766415642689
ISOC2	chr19:55555484:C:G	IAV	B	-0.00784940570777805	0.0276841111111927	0.581764024929111
ISOC2	chr19:55555484:C:G	IAV	CD4T	-0.00961324886922699	0.0323823018273324	0.581225199625347
ISOC2	chr19:55555484:C:G	LPS	NK	-0.00971570452045126	0.030343165134706	0.564921878803826
ISOC2	chr19:55555484:C:G	LPS	CD8T	-0.00574533318716266	0.0278679529543674	0.599431286248331
ISOC2	chr19:55555484:C:G	LPS	monocyte	-0.035864530882463	0.0513338148415304	0.401566485165233
ISOC2	chr19:55555484:C:G	LPS	B	-0.00579706845864317	0.0305850977746931	0.603056778774134
ISOC2	chr19:55555484:C:G	LPS	CD4T	-0.00489432837250309	0.0340180517892583	0.619515894831722
ISOC2	chr19:55555484:C:G	Tcruzi	NK	-0.0126241413011191	0.0329510109940369	0.549882847180083
ISOC2	chr19:55555484:C:G	Tcruzi	CD8T	-0.0053682963191282	0.0301428776965875	0.612117698537058
ISOC2	chr19:55555484:C:G	Tcruzi	monocyte	-0.0205462998017084	0.0365272378149964	0.481076114402641
ISOC2	chr19:55555484:C:G	Tcruzi	B	-0.0094699055229254	0.0302451147622023	0.572140571748521
ISOC2	chr19:55555484:C:G	Tcruzi	CD4T	0.00477870455022759	0.0377233010295712	0.654470493940767
ISOC2	chr19:55556869:A:G	NI	NK	-0.0132012894352769	0.041066439378064	0.563817156883278
ISOC2	chr19:55556869:A:G	NI	CD8T	-0.0161851572172526	0.0459446175776713	0.554533113478884
ISOC2	chr19:55556869:A:G	NI	monocyte	-0.00798155280803048	0.0444898369339178	0.580578525780015
ISOC2	chr19:55556869:A:G	NI	B	0.0110662206353675	0.0433129447968584	0.5924002584601
ISOC2	chr19:55556869:A:G	NI	CD4T	-0.0114538765141775	0.0525752012247177	0.584620519468616
ISOC2	chr19:55556869:A:G	IAV	NK	-0.00805567477164086	0.03606245894457	0.593066919978043
ISOC2	chr19:55556869:A:G	IAV	CD8T	-0.0105806907825454	0.034756571476714	0.568609327040157
ISOC2	chr19:55556869:A:G	IAV	monocyte	-0.000890398359678066	0.0378268209104183	0.652830126966242
ISOC2	chr19:55556869:A:G	IAV	B	0.011644253318337	0.0390326526295802	0.578585889545056
ISOC2	chr19:55556869:A:G	IAV	CD4T	-0.0124571931754276	0.0445678338681963	0.578031194749437
ISOC2	chr19:55556869:A:G	LPS	NK	-0.0113006425384215	0.0401170432243887	0.57081323155832
ISOC2	chr19:55556869:A:G	LPS	CD8T	-0.0129014099350876	0.0395070066172666	0.556897408917179
ISOC2	chr19:55556869:A:G	LPS	monocyte	-0.00318996777238656	0.0466561033996918	0.626605030645489
ISOC2	chr19:55556869:A:G	LPS	B	0.0142807475513695	0.0453219827788507	0.567902449301291
ISOC2	chr19:55556869:A:G	LPS	CD4T	-0.0124222129917631	0.0483982725836223	0.579504758810149
ISOC2	chr19:55556869:A:G	Tcruzi	NK	-0.0159521926092695	0.0439918894351352	0.548168093969117
ISOC2	chr19:55556869:A:G	Tcruzi	CD8T	-0.0129560644778388	0.0425973442228088	0.567471844435459
ISOC2	chr19:55556869:A:G	Tcruzi	monocyte	-0.00479232218931413	0.0429859616302506	0.622967762507107
ISOC2	chr19:55556869:A:G	Tcruzi	B	0.0170249442318676	0.0463595133943801	0.552362249821667
ISOC2	chr19:55556869:A:G	Tcruzi	CD4T	-0.0183282483624031	0.0522539187592574	0.554212021301758
ISYNA1	chr19:18346929:C:T	NI	NK	-0.0117237249425833	0.0527554029750132	0.572805302239556
ISYNA1	chr19:18346929:C:T	NI	CD8T	-0.0103449428149905	0.057367427529683	0.589323376078967
ISYNA1	chr19:18346929:C:T	NI	monocyte	-0.00801973404128238	0.0674453195961647	0.577400507054363
ISYNA1	chr19:18346929:C:T	NI	B	-0.0123154740196058	0.0588271651422754	0.578480681120784
ISYNA1	chr19:18346929:C:T	NI	CD4T	0.0139818285314392	0.0689362140072602	0.570249258490403
ISYNA1	chr19:18346929:C:T	IAV	NK	-0.00937062497904549	0.0486846671226323	0.581546591024058
ISYNA1	chr19:18346929:C:T	IAV	CD8T	-0.00406145921083046	0.043276866167714	0.611370989342967
ISYNA1	chr19:18346929:C:T	IAV	monocyte	-0.00461288531557715	0.054902446405203	0.609862081864517
ISYNA1	chr19:18346929:C:T	IAV	B	-0.00141410794797375	0.0486323519639782	0.628932112913204
ISYNA1	chr19:18346929:C:T	IAV	CD4T	0.027166659435431	0.0704563068538918	0.518356055105475
ISYNA1	chr19:18346929:C:T	LPS	NK	-0.0102752793928592	0.0523533864943731	0.575961664532118
ISYNA1	chr19:18346929:C:T	LPS	CD8T	-0.00410743210631004	0.048076927662158	0.609985118936574
ISYNA1	chr19:18346929:C:T	LPS	monocyte	-0.0221363601755305	0.0742149561684216	0.530314005188482
ISYNA1	chr19:18346929:C:T	LPS	B	-0.00302241838100794	0.0552666179871522	0.616922728055815
ISYNA1	chr19:18346929:C:T	LPS	CD4T	0.0151449361346333	0.0649498995293559	0.565570057752408
ISYNA1	chr19:18346929:C:T	Tcruzi	NK	-0.0119410680483009	0.0545196528566326	0.572085694321672
ISYNA1	chr19:18346929:C:T	Tcruzi	CD8T	-0.011238354846674	0.0560279327624331	0.581661246188942
ISYNA1	chr19:18346929:C:T	Tcruzi	monocyte	-0.00743996236718497	0.0644864383020407	0.596294114357099
ISYNA1	chr19:18346929:C:T	Tcruzi	B	-0.00625999920993508	0.0532303115274773	0.602843844534459
ISYNA1	chr19:18346929:C:T	Tcruzi	CD4T	0.0110805045976153	0.0639145859555233	0.585863213097656
ISYNA1	chr19:18349091:A:G	NI	NK	0.0107813993515759	0.0282366396916996	0.605737130776719
ISYNA1	chr19:18349091:A:G	NI	CD8T	-0.00131588669071991	0.0258901215793284	0.716509877038223
ISYNA1	chr19:18349091:A:G	NI	monocyte	0.00858485663489061	0.0352426196356226	0.608229369192863
ISYNA1	chr19:18349091:A:G	NI	B	0.00166833615128906	0.0271965653101186	0.693940994062428
ISYNA1	chr19:18349091:A:G	NI	CD4T	-0.00115484585230991	0.0309534284318606	0.709492289242806
ISYNA1	chr19:18349091:A:G	IAV	NK	0.0101161377127971	0.0263413681394823	0.603947221178774
ISYNA1	chr19:18349091:A:G	IAV	CD8T	0.00253926818898589	0.0212667022156926	0.68009214958957
ISYNA1	chr19:18349091:A:G	IAV	monocyte	0.018375251838915	0.0343320057727211	0.548822444508805
ISYNA1	chr19:18349091:A:G	IAV	B	0.00455197634605468	0.0245336698433088	0.660610778478261
ISYNA1	chr19:18349091:A:G	IAV	CD4T	0.00526259937997091	0.0265356856175083	0.661401686955481
ISYNA1	chr19:18349091:A:G	LPS	NK	0.00946489827029446	0.0270067970431238	0.605895723731503
ISYNA1	chr19:18349091:A:G	LPS	CD8T	-0.00142766165671161	0.0237648812626288	0.709848720606963
ISYNA1	chr19:18349091:A:G	LPS	monocyte	0.0512029962598466	0.070765249045675	0.37353901824515
ISYNA1	chr19:18349091:A:G	LPS	B	0.0105420347004968	0.0296590999840483	0.605247739339978
ISYNA1	chr19:18349091:A:G	LPS	CD4T	0.00507038524679547	0.0285384355724179	0.658593564845704
ISYNA1	chr19:18349091:A:G	Tcruzi	NK	0.0100287671869309	0.0284635478568639	0.613176934453227
ISYNA1	chr19:18349091:A:G	Tcruzi	CD8T	0.000238968967021828	0.0247822901583248	0.708961832635326
ISYNA1	chr19:18349091:A:G	Tcruzi	monocyte	0.00904531715252404	0.0328033216606049	0.620856270535361
ISYNA1	chr19:18349091:A:G	Tcruzi	B	0.00671768817886817	0.0266679240824513	0.642719042342319
ISYNA1	chr19:18349091:A:G	Tcruzi	CD4T	0.000749679265486526	0.0283408991811442	0.706258397101784
ISYNA1	chr19:18350839:C:T	NI	NK	-0.000816494547144903	0.037586421051483	0.667890615895744
ISYNA1	chr19:18350839:C:T	NI	CD8T	0.00623843412003476	0.042309177461366	0.631729997180964
ISYNA1	chr19:18350839:C:T	NI	monocyte	-0.00371200726449711	0.0513328950086394	0.621644449247191
ISYNA1	chr19:18350839:C:T	NI	B	-0.0112816642233628	0.0445109478298655	0.598390934856652
ISYNA1	chr19:18350839:C:T	NI	CD4T	0.0018357728728951	0.0506000005548919	0.651509779828169
ISYNA1	chr19:18350839:C:T	IAV	NK	-0.00114277787870422	0.0349899972399168	0.66498153063052
ISYNA1	chr19:18350839:C:T	IAV	CD8T	0.00266266481360745	0.0321238784976286	0.64899206170105
ISYNA1	chr19:18350839:C:T	IAV	monocyte	0.00353375764902067	0.0419741573615192	0.650885978787731
ISYNA1	chr19:18350839:C:T	IAV	B	-0.00776844170244558	0.0377088109434801	0.612356414548851
ISYNA1	chr19:18350839:C:T	IAV	CD4T	0.00373171271336827	0.0428266581783818	0.647771909482064
ISYNA1	chr19:18350839:C:T	LPS	NK	-0.00140693441702605	0.0379084152204254	0.658578346550598
ISYNA1	chr19:18350839:C:T	LPS	CD8T	0.00282355781952378	0.036186413872469	0.644292416790251
ISYNA1	chr19:18350839:C:T	LPS	monocyte	-0.000146880860545432	0.0502624615238908	0.655328922218292
ISYNA1	chr19:18350839:C:T	LPS	B	-0.0120080946813786	0.0449090571552706	0.588863845002298
ISYNA1	chr19:18350839:C:T	LPS	CD4T	0.00911969933750871	0.0487487646294359	0.614350889090034
ISYNA1	chr19:18350839:C:T	Tcruzi	NK	-0.00179816874726644	0.0389176231530516	0.658833092011786
ISYNA1	chr19:18350839:C:T	Tcruzi	CD8T	0.00577894337076207	0.040701192644799	0.631382438645724
ISYNA1	chr19:18350839:C:T	Tcruzi	monocyte	-0.00510377907477452	0.0486874896749029	0.635117180884217
ISYNA1	chr19:18350839:C:T	Tcruzi	B	-0.0149493972502898	0.0454780129166032	0.571008418521515
ISYNA1	chr19:18350839:C:T	Tcruzi	CD4T	0.00116806410817456	0.0470344269133331	0.662574910342014
ISYNA1	chr19:18364475:A:G	NI	NK	0.0150068107835071	0.0358472556083966	0.548493504680252
ISYNA1	chr19:18364475:A:G	NI	CD8T	0.00501282465123167	0.0327958084073717	0.631950212853673
ISYNA1	chr19:18364475:A:G	NI	monocyte	0.00675343263914277	0.0433845589489444	0.594305406115998
ISYNA1	chr19:18364475:A:G	NI	B	0.0133418077553209	0.0370753738802279	0.567634551181916
ISYNA1	chr19:18364475:A:G	NI	CD4T	-0.00306241446598563	0.0399867994671685	0.656373880463474
ISYNA1	chr19:18364475:A:G	IAV	NK	0.0111191825616298	0.0314645217072723	0.569609475969119
ISYNA1	chr19:18364475:A:G	IAV	CD8T	0.00358670266746392	0.0264679123589114	0.633900904681423
ISYNA1	chr19:18364475:A:G	IAV	monocyte	0.0143588262665028	0.0379610006747309	0.560807462031406
ISYNA1	chr19:18364475:A:G	IAV	B	0.00787172456729696	0.0309836291209443	0.598030899963099
ISYNA1	chr19:18364475:A:G	IAV	CD4T	-0.00620801891014495	0.0356371221944113	0.640557031614939
ISYNA1	chr19:18364475:A:G	LPS	NK	0.0168908545398565	0.037140519725408	0.524001520441504
ISYNA1	chr19:18364475:A:G	LPS	CD8T	0.00486872797379131	0.0292984282530804	0.615388884766806
ISYNA1	chr19:18364475:A:G	LPS	monocyte	0.0173726321042369	0.0454650550695561	0.536168589081384
ISYNA1	chr19:18364475:A:G	LPS	B	0.0191050784461854	0.0409134975384862	0.5191997423526
ISYNA1	chr19:18364475:A:G	LPS	CD4T	0.00208714375990439	0.0365755804214067	0.649286308269555
ISYNA1	chr19:18364475:A:G	Tcruzi	NK	0.0163796802608289	0.0377738155428988	0.540699986786676
ISYNA1	chr19:18364475:A:G	Tcruzi	CD8T	0.00612116136201253	0.0319623175720734	0.619021808675174
ISYNA1	chr19:18364475:A:G	Tcruzi	monocyte	0.00878417792010774	0.0403101620578986	0.602110341424027
ISYNA1	chr19:18364475:A:G	Tcruzi	B	0.015433819350437	0.0370094568440767	0.546482513405489
ISYNA1	chr19:18364475:A:G	Tcruzi	CD4T	-0.00203329661792972	0.0369080309562738	0.670903837802155
ISYNA1	chr19:18371548:G:A	NI	NK	0.00940104234566295	0.0332207281300552	0.575552617777882
ISYNA1	chr19:18371548:G:A	NI	CD8T	0.0142088351828954	0.0360399345326069	0.544639600526076
ISYNA1	chr19:18371548:G:A	NI	monocyte	0.0148785375217206	0.0450609083101555	0.534267081078026
ISYNA1	chr19:18371548:G:A	NI	B	-0.00442501561461165	0.0365205060914478	0.649963477546736
ISYNA1	chr19:18371548:G:A	NI	CD4T	0.0018258092028849	0.0416704913825059	0.633910803744431
ISYNA1	chr19:18371548:G:A	IAV	NK	0.00945377660229238	0.0313774650535715	0.570376523431399
ISYNA1	chr19:18371548:G:A	IAV	CD8T	0.0194473017518919	0.0366809008760443	0.491131516367959
ISYNA1	chr19:18371548:G:A	IAV	monocyte	0.0205521568913388	0.0421297492486092	0.510684467345353
ISYNA1	chr19:18371548:G:A	IAV	B	-0.00232625153192938	0.0319688954684254	0.663422261985559
ISYNA1	chr19:18371548:G:A	IAV	CD4T	0.0077417212223793	0.0347729313011989	0.598128062291208
ISYNA1	chr19:18371548:G:A	LPS	NK	0.0107998642112573	0.0339967176821026	0.560207750986698
ISYNA1	chr19:18371548:G:A	LPS	CD8T	0.0117864078063456	0.0320031464387129	0.545127706257827
ISYNA1	chr19:18371548:G:A	LPS	monocyte	0.0119755346970249	0.0434152473370464	0.564759680216865
ISYNA1	chr19:18371548:G:A	LPS	B	-0.00423357577606037	0.0360652479492889	0.642640311247868
ISYNA1	chr19:18371548:G:A	LPS	CD4T	0.000848199193107913	0.0379669262433811	0.64734010499434
ISYNA1	chr19:18371548:G:A	Tcruzi	NK	0.0152722024850812	0.0366319940918562	0.527057572843405
ISYNA1	chr19:18371548:G:A	Tcruzi	CD8T	0.025258908620026	0.0440923503118202	0.471126961707885
ISYNA1	chr19:18371548:G:A	Tcruzi	monocyte	0.0165079732714215	0.0429900216733851	0.534235809939091
ISYNA1	chr19:18371548:G:A	Tcruzi	B	0.00315668561975294	0.0336359004832888	0.631964170439582
ISYNA1	chr19:18371548:G:A	Tcruzi	CD4T	0.0137473434237377	0.0396872251993473	0.554081255217044
ISYNA1	chr19:18378503:T:C	NI	NK	-0.000477023831086353	0.0284572052613959	0.704580344465223
ISYNA1	chr19:18378503:T:C	NI	CD8T	0.00469285290945698	0.0302958959663424	0.66193048831396
ISYNA1	chr19:18378503:T:C	NI	monocyte	0.0315053307328858	0.0522025513075836	0.442740208778693
ISYNA1	chr19:18378503:T:C	NI	B	0.0125398944406399	0.0350578888036357	0.597837363643942
ISYNA1	chr19:18378503:T:C	NI	CD4T	0.00364192957229933	0.0368437293312409	0.665595893396338
ISYNA1	chr19:18378503:T:C	IAV	NK	0.0031882804695866	0.0266508796602231	0.670316261153898
ISYNA1	chr19:18378503:T:C	IAV	CD8T	0.00373181310884918	0.0246374540861314	0.662683976010515
ISYNA1	chr19:18378503:T:C	IAV	monocyte	0.008614325072331	0.0319707569096839	0.620696272452361
ISYNA1	chr19:18378503:T:C	IAV	B	0.00883915284673051	0.0296652160970243	0.615769554160449
ISYNA1	chr19:18378503:T:C	IAV	CD4T	-0.00864847748157207	0.0343345551773143	0.641772373309211
ISYNA1	chr19:18378503:T:C	LPS	NK	0.0025154665044269	0.0284844273881168	0.672110186844858
ISYNA1	chr19:18378503:T:C	LPS	CD8T	0.00178053079438505	0.026407622775428	0.677966616733811
ISYNA1	chr19:18378503:T:C	LPS	monocyte	0.00901571556915793	0.0388495722475132	0.614096289673511
ISYNA1	chr19:18378503:T:C	LPS	B	0.0119585636174237	0.034417840990296	0.594883488039864
ISYNA1	chr19:18378503:T:C	LPS	CD4T	0.000477105128265464	0.0331755008809384	0.694043940826281
ISYNA1	chr19:18378503:T:C	Tcruzi	NK	0.00143246904000653	0.029295290070395	0.686022154109203
ISYNA1	chr19:18378503:T:C	Tcruzi	CD8T	0.00439455503553906	0.0293318480255196	0.661265601054005
ISYNA1	chr19:18378503:T:C	Tcruzi	monocyte	0.0145189572512417	0.0397413366296021	0.585348325321456
ISYNA1	chr19:18378503:T:C	Tcruzi	B	0.00864095088704863	0.0312303604675523	0.619428101267656
ISYNA1	chr19:18378503:T:C	Tcruzi	CD4T	-0.00516361116335828	0.0348642616759732	0.668373740861941
ISYNA1	chr19:18388341:C:T	NI	NK	0.0214123235992685	0.0382715902953747	0.442281462774422
ISYNA1	chr19:18388341:C:T	NI	CD8T	0.0294425049871622	0.0429558889390282	0.402062357111643
ISYNA1	chr19:18388341:C:T	NI	monocyte	0.0175617606376246	0.0467498558368003	0.48205092949706
ISYNA1	chr19:18388341:C:T	NI	B	0.0278399801504603	0.0448037267921156	0.420817818539174
ISYNA1	chr19:18388341:C:T	NI	CD4T	0.0328465868738106	0.0505473347105015	0.405105106077724
ISYNA1	chr19:18388341:C:T	IAV	NK	0.0119251566124238	0.0327781228557968	0.501364884560741
ISYNA1	chr19:18388341:C:T	IAV	CD8T	0.0121264681120288	0.0302475892337434	0.487044444728201
ISYNA1	chr19:18388341:C:T	IAV	monocyte	0.0129764612034229	0.0378751219369783	0.519118805300848
ISYNA1	chr19:18388341:C:T	IAV	B	0.020399583978588	0.0371154814678737	0.444920996485808
ISYNA1	chr19:18388341:C:T	IAV	CD4T	0.031216103136641	0.0444837751966104	0.397103949640776
ISYNA1	chr19:18388341:C:T	LPS	NK	0.0214760531633732	0.0379255452387203	0.429300353752708
ISYNA1	chr19:18388341:C:T	LPS	CD8T	0.0247423542611619	0.0370755796415628	0.396554042461535
ISYNA1	chr19:18388341:C:T	LPS	monocyte	0.0208762023308655	0.0477795465150542	0.468245132223809
ISYNA1	chr19:18388341:C:T	LPS	B	0.0249490278097849	0.042183960456064	0.421282317218292
ISYNA1	chr19:18388341:C:T	LPS	CD4T	0.044989216883377	0.0560265986565707	0.349122021607814
ISYNA1	chr19:18388341:C:T	Tcruzi	NK	0.0193265845092151	0.0383279394944129	0.45847805661528
ISYNA1	chr19:18388341:C:T	Tcruzi	CD8T	0.0286430269000257	0.0418162259038742	0.399992008872118
ISYNA1	chr19:18388341:C:T	Tcruzi	monocyte	0.00535612963951387	0.044291593040183	0.574490407185467
ISYNA1	chr19:18388341:C:T	Tcruzi	B	0.0205816829712621	0.0390614980991406	0.451771947419575
ISYNA1	chr19:18388341:C:T	Tcruzi	CD4T	0.0332514817287269	0.0481801235269812	0.400606291074773
ISYNA1	chr19:18400700:T:A	NI	NK	0.0200125158819599	0.0430210886118374	0.43388695901729
ISYNA1	chr19:18400700:T:A	NI	CD8T	0.0432316900459821	0.0541649518153617	0.326193939425302
ISYNA1	chr19:18400700:T:A	NI	monocyte	0.0286810643196171	0.0584966211010168	0.412364604746211
ISYNA1	chr19:18400700:T:A	NI	B	-0.0107442973947877	0.0485710847672342	0.552798802533362
ISYNA1	chr19:18400700:T:A	NI	CD4T	0.0576085070741805	0.0679641913519824	0.302283530905448
ISYNA1	chr19:18400700:T:A	IAV	NK	0.0194689691467503	0.0404585548440171	0.429212730409954
ISYNA1	chr19:18400700:T:A	IAV	CD8T	0.0251061148872306	0.0393612661058758	0.376374424384965
ISYNA1	chr19:18400700:T:A	IAV	monocyte	0.0205808739929826	0.0469488568041315	0.449124221703253
ISYNA1	chr19:18400700:T:A	IAV	B	-0.00862964760588605	0.0425604647397916	0.558828637103439
ISYNA1	chr19:18400700:T:A	IAV	CD4T	0.0355484215899786	0.0507832498937178	0.360367818117414
ISYNA1	chr19:18400700:T:A	LPS	NK	0.0262152546401323	0.0454080566160055	0.394946957918647
ISYNA1	chr19:18400700:T:A	LPS	CD8T	0.0293685705235102	0.0433520311295873	0.362241267264074
ISYNA1	chr19:18400700:T:A	LPS	monocyte	0.0201457759109858	0.0556853769514045	0.46333841630331
ISYNA1	chr19:18400700:T:A	LPS	B	-0.0123543327933553	0.0490875621203902	0.539480988354007
ISYNA1	chr19:18400700:T:A	LPS	CD4T	0.0412934988955406	0.0561880057614074	0.346824061636335
ISYNA1	chr19:18400700:T:A	Tcruzi	NK	0.0248732762781738	0.0457456432687331	0.407351896134613
ISYNA1	chr19:18400700:T:A	Tcruzi	CD8T	0.040818563794069	0.0517498357064073	0.327471164771597
ISYNA1	chr19:18400700:T:A	Tcruzi	monocyte	0.0422802997273466	0.0637072115631064	0.362851687983899
ISYNA1	chr19:18400700:T:A	Tcruzi	B	-0.0143393364025158	0.0482305808870954	0.526088038826731
ISYNA1	chr19:18400700:T:A	Tcruzi	CD4T	0.0503798394558805	0.0614597850025819	0.319744379806908
ISYNA1	chr19:18407968:C:T	NI	NK	0.0792954425682533	0.0469743756690431	0.0404541546896164
ISYNA1	chr19:18407968:C:T	NI	CD8T	0.105289260526652	0.0485103560275207	0.0164808970395104
ISYNA1	chr19:18407968:C:T	NI	monocyte	0.0646760633529565	0.0587192519260842	0.129003609229987
ISYNA1	chr19:18407968:C:T	NI	B	0.0951104613383967	0.0539369288463392	0.0308771912401742
ISYNA1	chr19:18407968:C:T	NI	CD4T	0.126100880560458	0.0570574124853554	0.014988119002239
ISYNA1	chr19:18407968:C:T	IAV	NK	0.0827382617591957	0.0467333312279723	0.029023721303093
ISYNA1	chr19:18407968:C:T	IAV	CD8T	0.057760672245463	0.0396332846198869	0.0690447529370067
ISYNA1	chr19:18407968:C:T	IAV	monocyte	0.0262547088079534	0.0482520049693449	0.287812717267202
ISYNA1	chr19:18407968:C:T	IAV	B	0.0759643214156055	0.0475624377306999	0.0447827706471615
ISYNA1	chr19:18407968:C:T	IAV	CD4T	0.102757148970358	0.0488341870517358	0.0188543793463686
ISYNA1	chr19:18407968:C:T	LPS	NK	0.0764030994820398	0.0463913647502989	0.0455579616073375
ISYNA1	chr19:18407968:C:T	LPS	CD8T	0.0988107268034353	0.0457708500303377	0.0140581589103782
ISYNA1	chr19:18407968:C:T	LPS	monocyte	0.0171222502310204	0.0578640666578474	0.372564413280369
ISYNA1	chr19:18407968:C:T	LPS	B	0.08682585679538	0.0514332144149216	0.0394054131699038
ISYNA1	chr19:18407968:C:T	LPS	CD4T	0.107858188703935	0.0514831741659416	0.0204192776875456
ISYNA1	chr19:18407968:C:T	Tcruzi	NK	0.0887128192993693	0.0499147159375204	0.0308499778273535
ISYNA1	chr19:18407968:C:T	Tcruzi	CD8T	0.115777423003427	0.0506754512863204	0.0115087868809034
ISYNA1	chr19:18407968:C:T	Tcruzi	monocyte	0.0250481433195778	0.0555772754928651	0.316685825403635
ISYNA1	chr19:18407968:C:T	Tcruzi	B	0.0747868486378995	0.0477792605269245	0.0540174667767649
ISYNA1	chr19:18407968:C:T	Tcruzi	CD4T	0.116348318813196	0.0526639279215007	0.0158872703115471
ISYNA1	chr19:18417437:A:C	NI	NK	0.046643039092238	0.065500657644481	0.32917050769579
ISYNA1	chr19:18417437:A:C	NI	CD8T	0.052713361931301	0.0689223318496841	0.317107261846276
ISYNA1	chr19:18417437:A:C	NI	monocyte	-0.0125560259132941	0.076670550444644	0.533328671156772
ISYNA1	chr19:18417437:A:C	NI	B	0.037215301092376	0.0654244938811196	0.382253065658041
ISYNA1	chr19:18417437:A:C	NI	CD4T	0.0720110729983273	0.0875545800641904	0.292939497661289
ISYNA1	chr19:18417437:A:C	IAV	NK	0.0451833531987467	0.0624020500862924	0.323253162126842
ISYNA1	chr19:18417437:A:C	IAV	CD8T	0.0410325471705684	0.0555833388087589	0.320001814500433
ISYNA1	chr19:18417437:A:C	IAV	monocyte	0.00243318631747575	0.0602151637573075	0.566964521416963
ISYNA1	chr19:18417437:A:C	IAV	B	0.0407573117178962	0.0622885393279309	0.349280994962493
ISYNA1	chr19:18417437:A:C	IAV	CD4T	0.0690414364123035	0.0802147480096676	0.282609958648126
ISYNA1	chr19:18417437:A:C	LPS	NK	0.0531736675906859	0.0698945232020888	0.306410041852182
ISYNA1	chr19:18417437:A:C	LPS	CD8T	0.0483724376647724	0.0621720479010681	0.306926611095871
ISYNA1	chr19:18417437:A:C	LPS	monocyte	-0.00481482556376188	0.0735661740359686	0.572988724539332
ISYNA1	chr19:18417437:A:C	LPS	B	0.0387315630090963	0.0656269701228031	0.371461512591786
ISYNA1	chr19:18417437:A:C	LPS	CD4T	0.0728450171991131	0.0853442732828746	0.283974663465716
ISYNA1	chr19:18417437:A:C	Tcruzi	NK	0.046444871795564	0.0665750072982676	0.33348491948258
ISYNA1	chr19:18417437:A:C	Tcruzi	CD8T	0.0539890068564515	0.0683083008912278	0.306846210901785
ISYNA1	chr19:18417437:A:C	Tcruzi	monocyte	-0.0115752504793231	0.0734946152587062	0.548380122452422
ISYNA1	chr19:18417437:A:C	Tcruzi	B	0.031462724834954	0.0603865919186349	0.397167813617837
ISYNA1	chr19:18417437:A:C	Tcruzi	CD4T	0.0716096082184137	0.0846558163236503	0.289635552161803
ISYNA1	chr19:18522626:G:A	NI	NK	0.10782170100778	0.0518641395538528	0.0176246062675015
ISYNA1	chr19:18522626:G:A	NI	CD8T	0.161226124992947	0.0500053157963975	0.000967446301732731
ISYNA1	chr19:18522626:G:A	NI	monocyte	0.0659455970740796	0.0614354755108856	0.138555208068448
ISYNA1	chr19:18522626:G:A	NI	B	0.139639581108709	0.0576041301953699	0.00502237363917631
ISYNA1	chr19:18522626:G:A	NI	CD4T	0.278068123888781	0.0639199686754796	3.9621741693977e-07
ISYNA1	chr19:18522626:G:A	IAV	NK	0.0937541435974376	0.049635827442958	0.0264478298597462
ISYNA1	chr19:18522626:G:A	IAV	CD8T	0.0714026906499957	0.0465831201141057	0.0655652334777307
ISYNA1	chr19:18522626:G:A	IAV	monocyte	0.0402575630871507	0.0530197077021714	0.219485152450646
ISYNA1	chr19:18522626:G:A	IAV	B	0.0985409094186652	0.0525008797669223	0.0257115494162001
ISYNA1	chr19:18522626:G:A	IAV	CD4T	0.156664418524689	0.0496561213284963	0.00107657781228145
ISYNA1	chr19:18522626:G:A	LPS	NK	0.0818006327954189	0.0517394740126005	0.0579915636124375
ISYNA1	chr19:18522626:G:A	LPS	CD8T	0.128123909026276	0.0461478629655293	0.00314323555727685
ISYNA1	chr19:18522626:G:A	LPS	monocyte	0.0123700923132126	0.063554792418607	0.412045398446756
ISYNA1	chr19:18522626:G:A	LPS	B	0.0809812697126276	0.0548444454085817	0.070932432593477
ISYNA1	chr19:18522626:G:A	LPS	CD4T	0.140708267186614	0.054153244234542	0.0079334840068498
ISYNA1	chr19:18522626:G:A	Tcruzi	NK	0.105975433462442	0.0538038973292006	0.0236942993802217
ISYNA1	chr19:18522626:G:A	Tcruzi	CD8T	0.186354135858071	0.0518164567819327	5.75164196980259e-05
ISYNA1	chr19:18522626:G:A	Tcruzi	monocyte	0.0733457070820344	0.0605719928711745	0.108945831894617
ISYNA1	chr19:18522626:G:A	Tcruzi	B	0.0995227030202629	0.0520603421627592	0.0277104999184302
ISYNA1	chr19:18522626:G:A	Tcruzi	CD4T	0.258762882514706	0.0593202526035465	4.96454302818018e-07
ISYNA1	chr19:18531156:G:A	NI	NK	0.00143152958402596	0.0686614192433366	0.624041300867681
ISYNA1	chr19:18531156:G:A	NI	CD8T	0.00354175058835624	0.0817865673393189	0.6177306436438
ISYNA1	chr19:18531156:G:A	NI	monocyte	-0.00080262183760565	0.0916658895436745	0.605025383915255
ISYNA1	chr19:18531156:G:A	NI	B	0.000668157843102565	0.0754410572152843	0.627528015974215
ISYNA1	chr19:18531156:G:A	NI	CD4T	0.0047647973359892	0.101148538022396	0.608763600621343
ISYNA1	chr19:18531156:G:A	IAV	NK	0.000952273162975929	0.0635011646973491	0.625555979370376
ISYNA1	chr19:18531156:G:A	IAV	CD8T	0.00346529817019305	0.0598587264207018	0.613397312975293
ISYNA1	chr19:18531156:G:A	IAV	monocyte	-0.00230962076456831	0.0747926502351524	0.620766853764518
ISYNA1	chr19:18531156:G:A	IAV	B	-0.00123380469096211	0.0646711928763614	0.624897347185256
ISYNA1	chr19:18531156:G:A	IAV	CD4T	0.000453752094256214	0.0850311663440358	0.628107478105472
ISYNA1	chr19:18531156:G:A	LPS	NK	0.00115881396714551	0.0693303367316345	0.620793576034671
ISYNA1	chr19:18531156:G:A	LPS	CD8T	0.0041836694625197	0.0701632704911783	0.608731878409153
ISYNA1	chr19:18531156:G:A	LPS	monocyte	-0.00198845733033363	0.0902161048214023	0.611101836059709
ISYNA1	chr19:18531156:G:A	LPS	B	-0.00196820759617254	0.0753640142731203	0.61883009840805
ISYNA1	chr19:18531156:G:A	LPS	CD4T	0.00343876190368012	0.0944456512072351	0.615262219243548
ISYNA1	chr19:18531156:G:A	Tcruzi	NK	-0.00180121768447144	0.0708704375031746	0.621926939932675
ISYNA1	chr19:18531156:G:A	Tcruzi	CD8T	0.00352173947573039	0.0785432861987496	0.615781073909355
ISYNA1	chr19:18531156:G:A	Tcruzi	monocyte	-0.000260193806623656	0.0880964721437459	0.623925369206188
ISYNA1	chr19:18531156:G:A	Tcruzi	B	0.00128374045456578	0.0716079539757353	0.623448586091764
ISYNA1	chr19:18531156:G:A	Tcruzi	CD4T	0.00376688085315858	0.0954101300894554	0.617292377561346
ISYNA1	chr19:18531638:A:T	NI	NK	-0.105274798370221	0.104295277069691	0.172624394206718
ISYNA1	chr19:18531638:A:T	NI	CD8T	-0.176416487585272	0.139952462668182	0.115527903622664
ISYNA1	chr19:18531638:A:T	NI	monocyte	-0.0418978061142874	0.113842497235419	0.379278815216619
ISYNA1	chr19:18531638:A:T	NI	B	-0.0669907104323635	0.100430936663737	0.279351633768623
ISYNA1	chr19:18531638:A:T	NI	CD4T	-0.211641370112331	0.165114709404385	0.112811607881271
ISYNA1	chr19:18531638:A:T	IAV	NK	-0.0912158250121939	0.0945886944471256	0.185048319331808
ISYNA1	chr19:18531638:A:T	IAV	CD8T	-0.108163527970609	0.0969876013590671	0.142522463670655
ISYNA1	chr19:18531638:A:T	IAV	monocyte	-0.0194401817750356	0.0945644133736252	0.440771954543614
ISYNA1	chr19:18531638:A:T	IAV	B	-0.0458355994839012	0.0859820530901947	0.320150305761749
ISYNA1	chr19:18531638:A:T	IAV	CD4T	-0.165354191116445	0.132862496846439	0.123052687766037
ISYNA1	chr19:18531638:A:T	LPS	NK	-0.103843862861353	0.103297625206503	0.173186078014388
ISYNA1	chr19:18531638:A:T	LPS	CD8T	-0.148765077009179	0.121159582304207	0.117363268965742
ISYNA1	chr19:18531638:A:T	LPS	monocyte	-0.0507957434789383	0.114744507999022	0.359323416809945
ISYNA1	chr19:18531638:A:T	LPS	B	-0.0610651692704978	0.0984984559765742	0.292125910165455
ISYNA1	chr19:18531638:A:T	LPS	CD4T	-0.183670859409	0.145716585768524	0.119939054610722
ISYNA1	chr19:18531638:A:T	Tcruzi	NK	-0.0956471642718707	0.101584074122934	0.193099759473451
ISYNA1	chr19:18531638:A:T	Tcruzi	CD8T	-0.148807254545532	0.121117939125213	0.125957280164662
ISYNA1	chr19:18531638:A:T	Tcruzi	monocyte	-0.026017730611794	0.109857468732445	0.428211553578197
ISYNA1	chr19:18531638:A:T	Tcruzi	B	-0.0517514425783178	0.0930251372229067	0.312838977270908
ISYNA1	chr19:18531638:A:T	Tcruzi	CD4T	-0.199425238469843	0.154862061291468	0.114760266659779
ITCH	chr20:34319890:G:A	NI	NK	0.237705086875393	0.180226013759318	0.0812211474163403
ITCH	chr20:34319890:G:A	NI	CD8T	0.243168213680564	0.175559907897405	0.0827997595370469
ITCH	chr20:34319890:G:A	NI	monocyte	0.0935731624990891	0.14318767378289	0.271231001190692
ITCH	chr20:34319890:G:A	NI	B	0.15740777618356	0.145955735173351	0.143076047660392
ITCH	chr20:34319890:G:A	NI	CD4T	0.182271055091616	0.160299529869868	0.138780389476905
ITCH	chr20:34319890:G:A	IAV	NK	0.168550377689319	0.13541255089187	0.103498711000992
ITCH	chr20:34319890:G:A	IAV	CD8T	0.164531088885036	0.130269393292915	0.0979234905926601
ITCH	chr20:34319890:G:A	IAV	monocyte	0.0575853817162667	0.123903841381137	0.336030263692547
ITCH	chr20:34319890:G:A	IAV	B	0.13264790052313	0.128114585605203	0.151689157369199
ITCH	chr20:34319890:G:A	IAV	CD4T	0.138292422151651	0.135988033450152	0.166586753694662
ITCH	chr20:34319890:G:A	LPS	NK	0.197707888053033	0.152622131561011	0.0928193185626867
ITCH	chr20:34319890:G:A	LPS	CD8T	0.195147424946917	0.144915953575303	0.0885547351575418
ITCH	chr20:34319890:G:A	LPS	monocyte	0.0598480343634379	0.139401631692867	0.347217290377614
ITCH	chr20:34319890:G:A	LPS	B	0.116414919742839	0.130419535057128	0.195556983171551
ITCH	chr20:34319890:G:A	LPS	CD4T	0.166892457669668	0.150169831146232	0.145041109837304
ITCH	chr20:34319890:G:A	Tcruzi	NK	0.224718644777269	0.171706421586496	0.0859104734666039
ITCH	chr20:34319890:G:A	Tcruzi	CD8T	0.232918002538332	0.168429146397539	0.0827486092521561
ITCH	chr20:34319890:G:A	Tcruzi	monocyte	0.122589150467575	0.147128918177426	0.218654367892868
ITCH	chr20:34319890:G:A	Tcruzi	B	0.131322203354144	0.13199576244975	0.166182154139197
ITCH	chr20:34319890:G:A	Tcruzi	CD4T	0.182152292533744	0.155502906747222	0.131459918992985
ITCH	chr20:34322936:T:G	NI	NK	-0.0231274599228366	0.0500556676986094	0.446425884268579
ITCH	chr20:34322936:T:G	NI	CD8T	-0.0484492676713947	0.0663723722458785	0.353439609526135
ITCH	chr20:34322936:T:G	NI	monocyte	-0.0124287334163929	0.0613372798874943	0.518102406798027
ITCH	chr20:34322936:T:G	NI	B	-0.0292785781321121	0.0574626459278865	0.431828759337825
ITCH	chr20:34322936:T:G	NI	CD4T	-0.0618803102814663	0.0827870767158247	0.34081086017371
ITCH	chr20:34322936:T:G	IAV	NK	-0.00769635961704747	0.0450750190373771	0.531842281954656
ITCH	chr20:34322936:T:G	IAV	CD8T	-0.024651699617534	0.0449364470347766	0.414879179251261
ITCH	chr20:34322936:T:G	IAV	monocyte	-0.00363874051817596	0.0506577618057498	0.578202662444604
ITCH	chr20:34322936:T:G	IAV	B	-0.0139776400096026	0.0461962148890898	0.497028125975731
ITCH	chr20:34322936:T:G	IAV	CD4T	-0.0485961147608462	0.0681933443255978	0.359573507791022
ITCH	chr20:34322936:T:G	LPS	NK	-0.01601090723297	0.0484733131245789	0.482247973486814
ITCH	chr20:34322936:T:G	LPS	CD8T	-0.0362209316493359	0.0545029629762324	0.372437543529608
ITCH	chr20:34322936:T:G	LPS	monocyte	-0.00249700338982612	0.0588119024253185	0.578048318743977
ITCH	chr20:34322936:T:G	LPS	B	-0.0231258030206043	0.0543782061198584	0.45589037487269
ITCH	chr20:34322936:T:G	LPS	CD4T	-0.0594992651323762	0.0788146351688082	0.340809259661874
ITCH	chr20:34322936:T:G	Tcruzi	NK	-0.0229648624484332	0.0515734117094448	0.449093640214045
ITCH	chr20:34322936:T:G	Tcruzi	CD8T	-0.0489410284277358	0.0659260177988555	0.345230361602434
ITCH	chr20:34322936:T:G	Tcruzi	monocyte	-0.0127394970418895	0.0590248649362155	0.529419963022353
ITCH	chr20:34322936:T:G	Tcruzi	B	-0.0257308296252581	0.0537563506467626	0.439786241710953
ITCH	chr20:34322936:T:G	Tcruzi	CD4T	-0.0679461064089656	0.0861739922892138	0.326963752646829
ITCH	chr20:34399881:T:C	NI	NK	-0.00641478140936052	0.0440356986325126	0.62188851201006
ITCH	chr20:34399881:T:C	NI	CD8T	-0.000698119563457267	0.0487472873799034	0.658981076373849
ITCH	chr20:34399881:T:C	NI	monocyte	0.00506729321121161	0.0576075203517907	0.607466516140817
ITCH	chr20:34399881:T:C	NI	B	0.00521931328429171	0.0480733521477242	0.631168423585822
ITCH	chr20:34399881:T:C	NI	CD4T	0.00484164154013772	0.060954765764682	0.630334568050791
ITCH	chr20:34399881:T:C	IAV	NK	-0.00489378820086949	0.0406489136708473	0.628908762797415
ITCH	chr20:34399881:T:C	IAV	CD8T	-0.00514261755540245	0.0379322034023324	0.625283622684732
ITCH	chr20:34399881:T:C	IAV	monocyte	0.00228727096319261	0.0466066133107528	0.645186016501589
ITCH	chr20:34399881:T:C	IAV	B	0.00153473434875431	0.0410347140821165	0.650332539127978
ITCH	chr20:34399881:T:C	IAV	CD4T	0.00135085268461817	0.0512680779841711	0.654089900613935
ITCH	chr20:34399881:T:C	LPS	NK	-0.00486769808735271	0.0439025573648018	0.625682141678987
ITCH	chr20:34399881:T:C	LPS	CD8T	-0.00407520583697788	0.0428354858676885	0.631035155928122
ITCH	chr20:34399881:T:C	LPS	monocyte	0.00609363840208428	0.0561345614481326	0.614825304373114
ITCH	chr20:34399881:T:C	LPS	B	0.000195496234636236	0.0473144605662146	0.654329971140209
ITCH	chr20:34399881:T:C	LPS	CD4T	0.00225057579085831	0.0565839652730715	0.64569342864012
ITCH	chr20:34399881:T:C	Tcruzi	NK	-0.00773175719454542	0.0460854168031268	0.613882782712859
ITCH	chr20:34399881:T:C	Tcruzi	CD8T	-0.00276860989982853	0.0470624994765957	0.645353133655046
ITCH	chr20:34399881:T:C	Tcruzi	monocyte	0.00816819282703916	0.0552287548920308	0.611655584269525
ITCH	chr20:34399881:T:C	Tcruzi	B	0.00697980239191863	0.0465304228469595	0.617214069126948
ITCH	chr20:34399881:T:C	Tcruzi	CD4T	0.00723795873081462	0.0579814201394556	0.625380425332789
ITCH	chr20:34424254:C:T	NI	NK	0.725648918233272	0.097512090176966	5.6765690459157e-14
ITCH	chr20:34424254:C:T	NI	CD8T	0.755043276008771	0.0938510096179914	3.32892033579207e-16
ITCH	chr20:34424254:C:T	NI	monocyte	0.0700734443423901	0.10425733117956	0.250709383221309
ITCH	chr20:34424254:C:T	NI	B	0.0867893300590414	0.103778608026394	0.201366759592893
ITCH	chr20:34424254:C:T	NI	CD4T	0.0220347238766076	0.104717082550487	0.416306635331065
ITCH	chr20:34424254:C:T	IAV	NK	0.451295463095572	0.0990688752685067	3.82382608628558e-06
ITCH	chr20:34424254:C:T	IAV	CD8T	0.494887352533967	0.100138575669638	5.68869439624187e-07
ITCH	chr20:34424254:C:T	IAV	monocyte	0.0846748487973968	0.10390090642372	0.207506173514225
ITCH	chr20:34424254:C:T	IAV	B	0.0454558717516151	0.0989998480052919	0.322841744871686
ITCH	chr20:34424254:C:T	IAV	CD4T	0.0899959957795638	0.102342645485822	0.189509130327967
ITCH	chr20:34424254:C:T	LPS	NK	0.525125548478744	0.101782837536495	2.54631656889674e-07
ITCH	chr20:34424254:C:T	LPS	CD8T	0.609103589163644	0.0959445357967154	1.39279328917654e-10
ITCH	chr20:34424254:C:T	LPS	monocyte	-0.0240122143760684	0.0936430862433594	0.398862440947343
ITCH	chr20:34424254:C:T	LPS	B	0.0300958081291546	0.10283363594361	0.384504236976233
ITCH	chr20:34424254:C:T	LPS	CD4T	0.116296770823476	0.101964885361413	0.127011210437089
ITCH	chr20:34424254:C:T	Tcruzi	NK	0.801702097108924	0.106955940881808	2.8948641134239e-14
ITCH	chr20:34424254:C:T	Tcruzi	CD8T	0.770694575679932	0.0918042127161932	1.36525902030008e-17
ITCH	chr20:34424254:C:T	Tcruzi	monocyte	0.0147211043290365	0.105108130933485	0.444184106886643
ITCH	chr20:34424254:C:T	Tcruzi	B	0.238420328617964	0.104080440107731	0.0107840983654011
ITCH	chr20:34424254:C:T	Tcruzi	CD4T	0.0642366497523846	0.106286070796066	0.272465457351261
ITCH	chr20:34430534:C:T	NI	NK	0.00891401429186703	0.0373229997331419	0.599133987357044
ITCH	chr20:34430534:C:T	NI	CD8T	-0.000907257037900079	0.0382545590233074	0.661928390228312
ITCH	chr20:34430534:C:T	NI	monocyte	-0.0349646966869387	0.0592947062611421	0.427688775148777
ITCH	chr20:34430534:C:T	NI	B	-0.00282446621338375	0.0388171549737328	0.641772802144559
ITCH	chr20:34430534:C:T	NI	CD4T	0.00992308091934776	0.0490630400176531	0.598794375529199
ITCH	chr20:34430534:C:T	IAV	NK	0.00645654581132694	0.0342596901620424	0.614933122591411
ITCH	chr20:34430534:C:T	IAV	CD8T	-0.00207819753807053	0.0304208871279496	0.649497095633162
ITCH	chr20:34430534:C:T	IAV	monocyte	-0.0226447301728656	0.0456334810737004	0.50088334348719
ITCH	chr20:34430534:C:T	IAV	B	-0.00475649037797007	0.0341901987110475	0.622811678986135
ITCH	chr20:34430534:C:T	IAV	CD4T	-0.00211401276964543	0.0404278930993826	0.652720236299949
ITCH	chr20:34430534:C:T	LPS	NK	0.00277032620077809	0.0354455455529819	0.641062846150724
ITCH	chr20:34430534:C:T	LPS	CD8T	0.00287680444559874	0.0338583855683414	0.63890883169886
ITCH	chr20:34430534:C:T	LPS	monocyte	-0.0271158141695942	0.0531022707000715	0.481571235081151
ITCH	chr20:34430534:C:T	LPS	B	-0.00691900383468086	0.0392728694441293	0.6071606092616
ITCH	chr20:34430534:C:T	LPS	CD4T	0.00175899678007035	0.0439903639890742	0.651917833056847
ITCH	chr20:34430534:C:T	Tcruzi	NK	0.00295536241537718	0.0363289831246213	0.642232656523233
ITCH	chr20:34430534:C:T	Tcruzi	CD8T	0.00457795557576855	0.0371639952082801	0.630672533782368
ITCH	chr20:34430534:C:T	Tcruzi	monocyte	-0.0251122300761964	0.051349034455962	0.498708499880736
ITCH	chr20:34430534:C:T	Tcruzi	B	-0.00546005201539477	0.0373706900062289	0.61947061124819
ITCH	chr20:34430534:C:T	Tcruzi	CD4T	0.00843221629320827	0.0457937351905224	0.613761063641299
ITCH	chr20:34493685:G:T	NI	NK	-0.0877044855660812	0.10722896725352	0.266323690774413
ITCH	chr20:34493685:G:T	NI	CD8T	-0.0910450971803818	0.109376014489522	0.27247483913936
ITCH	chr20:34493685:G:T	NI	monocyte	-0.0295159105502241	0.101517863641956	0.449333219184749
ITCH	chr20:34493685:G:T	NI	B	-0.0750988637476749	0.104292711265964	0.307930568853809
ITCH	chr20:34493685:G:T	NI	CD4T	-0.0903511456860595	0.119880905338351	0.299019143585121
ITCH	chr20:34493685:G:T	IAV	NK	-0.081583183404973	0.100672342750546	0.267238055024792
ITCH	chr20:34493685:G:T	IAV	CD8T	-0.0675485386371692	0.0860161319062189	0.281005921805794
ITCH	chr20:34493685:G:T	IAV	monocyte	-0.032260466454804	0.0869669936572712	0.437892270318883
ITCH	chr20:34493685:G:T	IAV	B	-0.0580302053892421	0.0873933008111072	0.32794519414568
ITCH	chr20:34493685:G:T	IAV	CD4T	-0.0800393497654513	0.105445400548474	0.299795613017168
ITCH	chr20:34493685:G:T	LPS	NK	-0.0956628874658906	0.113975719650367	0.251750875606709
ITCH	chr20:34493685:G:T	LPS	CD8T	-0.0883274777728276	0.103773627404928	0.255632527316346
ITCH	chr20:34493685:G:T	LPS	monocyte	-0.0507445671777143	0.103463826424307	0.389751766031334
ITCH	chr20:34493685:G:T	LPS	B	-0.068237271620957	0.0989080932720192	0.317292436430411
ITCH	chr20:34493685:G:T	LPS	CD4T	-0.0898930949752827	0.115814198325456	0.291491325891899
ITCH	chr20:34493685:G:T	Tcruzi	NK	-0.0939770980421404	0.113809150559833	0.260479155391939
ITCH	chr20:34493685:G:T	Tcruzi	CD8T	-0.0861669907595931	0.104185086610223	0.273658552077358
ITCH	chr20:34493685:G:T	Tcruzi	monocyte	-0.0339192494453979	0.0980234841185366	0.442908809759158
ITCH	chr20:34493685:G:T	Tcruzi	B	-0.0633323214414077	0.0940066264656359	0.325453235965928
ITCH	chr20:34493685:G:T	Tcruzi	CD4T	-0.0872593015273326	0.114458408102459	0.299648882973675
ITCH	chr20:34526396:A:G	NI	NK	0.173957933953425	0.126428252427237	0.0845302859570037
ITCH	chr20:34526396:A:G	NI	CD8T	0.221632922431507	0.150665321468113	0.071855733900921
ITCH	chr20:34526396:A:G	NI	monocyte	0.0640986563587781	0.120586725502041	0.318099328003975
ITCH	chr20:34526396:A:G	NI	B	-0.00785494750270113	0.107698737002963	0.512679204846769
ITCH	chr20:34526396:A:G	NI	CD4T	0.0352019261044118	0.117002081783318	0.384068946875643
ITCH	chr20:34526396:A:G	IAV	NK	0.117854925106679	0.105349992375555	0.134358166320421
ITCH	chr20:34526396:A:G	IAV	CD8T	0.138189312992638	0.110836267115481	0.100777582682924
ITCH	chr20:34526396:A:G	IAV	monocyte	0.0649952247964722	0.112004937925218	0.306685143829238
ITCH	chr20:34526396:A:G	IAV	B	-0.0484081854667573	0.107209078170593	0.374789245500133
ITCH	chr20:34526396:A:G	IAV	CD4T	-0.00513020671872383	0.110843575192954	0.504209535091766
ITCH	chr20:34526396:A:G	LPS	NK	0.122168027572694	0.109027004938584	0.136003404996394
ITCH	chr20:34526396:A:G	LPS	CD8T	0.149679821063913	0.113815144038085	0.095098098913344
ITCH	chr20:34526396:A:G	LPS	monocyte	-0.0360312413600818	0.115128793501791	0.415015822412997
ITCH	chr20:34526396:A:G	LPS	B	-0.0238211205661423	0.108785937276255	0.458494291867747
ITCH	chr20:34526396:A:G	LPS	CD4T	-0.0107210096525323	0.118469692087562	0.517789435113318
ITCH	chr20:34526396:A:G	Tcruzi	NK	0.21112811426027	0.148157263959951	0.0728168244914235
ITCH	chr20:34526396:A:G	Tcruzi	CD8T	0.20955756980852	0.142534086939602	0.0719142088352173
ITCH	chr20:34526396:A:G	Tcruzi	monocyte	0.00539442566059223	0.111940760983667	0.488996247690038
ITCH	chr20:34526396:A:G	Tcruzi	B	0.0513049384768189	0.10641536910121	0.337810666114625
ITCH	chr20:34526396:A:G	Tcruzi	CD4T	0.0559005351316165	0.110670601556756	0.318240688546377
ITCH	chr20:34546583:G:A	NI	NK	-0.0363524361939557	0.0520375787005399	0.345410024115856
ITCH	chr20:34546583:G:A	NI	CD8T	-0.0513538396963193	0.0604690291167908	0.299159852241494
ITCH	chr20:34546583:G:A	NI	monocyte	-0.0207723763120011	0.0578321297261234	0.448505525591217
ITCH	chr20:34546583:G:A	NI	B	-0.0443200592511771	0.0607184003002319	0.334501380068247
ITCH	chr20:34546583:G:A	NI	CD4T	-0.0319136979800394	0.0615809539958614	0.394543526666716
ITCH	chr20:34546583:G:A	IAV	NK	-0.0143622410791581	0.0443988861484642	0.455611715803257
ITCH	chr20:34546583:G:A	IAV	CD8T	-0.0329732646055173	0.0462223753758411	0.336951230786538
ITCH	chr20:34546583:G:A	IAV	monocyte	-0.0105044557679347	0.0483573797965606	0.510754143296333
ITCH	chr20:34546583:G:A	IAV	B	-0.0127297852704237	0.0452245724654115	0.473187536766345
ITCH	chr20:34546583:G:A	IAV	CD4T	-0.0340413493294853	0.0542446014417379	0.371073910263611
ITCH	chr20:34546583:G:A	LPS	NK	-0.0268355631516492	0.0481623204346456	0.387184086380331
ITCH	chr20:34546583:G:A	LPS	CD8T	-0.040214485672234	0.051268650199537	0.315017756192567
ITCH	chr20:34546583:G:A	LPS	monocyte	-0.00128983597606354	0.0552259202323136	0.562754188949685
ITCH	chr20:34546583:G:A	LPS	B	-0.0316242804194353	0.0530600945418643	0.378778929361156
ITCH	chr20:34546583:G:A	LPS	CD4T	-0.0514213109267461	0.0651836850574916	0.317649489178958
ITCH	chr20:34546583:G:A	Tcruzi	NK	-0.0472778179484985	0.0606637377284255	0.307642649960824
ITCH	chr20:34546583:G:A	Tcruzi	CD8T	-0.050301112581859	0.0585948502634357	0.290731118757354
ITCH	chr20:34546583:G:A	Tcruzi	monocyte	-0.0410078023391842	0.0648331985227981	0.363585360105347
ITCH	chr20:34546583:G:A	Tcruzi	B	-0.0435024838170942	0.059005775666825	0.325096387070772
ITCH	chr20:34546583:G:A	Tcruzi	CD4T	-0.0479379620000265	0.0628913058580453	0.325261898082556
ITCH	chr20:34583322:C:T	NI	NK	-0.0071424927554003	0.0473097386930381	0.613191443384379
ITCH	chr20:34583322:C:T	NI	CD8T	0.0122109424395587	0.0511845488575241	0.57218132826499
ITCH	chr20:34583322:C:T	NI	monocyte	0.0139753501090791	0.061351812750458	0.541950841720376
ITCH	chr20:34583322:C:T	NI	B	0.014653402406041	0.0525218788863051	0.557491648375399
ITCH	chr20:34583322:C:T	NI	CD4T	0.0141595393525864	0.0625028515166039	0.566326916197957
ITCH	chr20:34583322:C:T	IAV	NK	-0.00824894245300314	0.0453121593252314	0.604299676884386
ITCH	chr20:34583322:C:T	IAV	CD8T	0.00567720692827684	0.0392262218738266	0.599894150455958
ITCH	chr20:34583322:C:T	IAV	monocyte	0.0226504386088095	0.054434610378557	0.508286709596617
ITCH	chr20:34583322:C:T	IAV	B	0.00567132818840452	0.0439194686257688	0.599768094591987
ITCH	chr20:34583322:C:T	IAV	CD4T	0.00425072640713349	0.0526649403312995	0.613849228027904
ITCH	chr20:34583322:C:T	LPS	NK	-0.00756522169863827	0.0481290625891096	0.608312349503799
ITCH	chr20:34583322:C:T	LPS	CD8T	0.00878236346948925	0.0442465792298797	0.577692396111472
ITCH	chr20:34583322:C:T	LPS	monocyte	0.0516502583967346	0.0862404808943508	0.401223044816124
ITCH	chr20:34583322:C:T	LPS	B	0.0117217367506891	0.0507768028133025	0.5650978548665
ITCH	chr20:34583322:C:T	LPS	CD4T	0.0150753719126381	0.0588607924868969	0.559320137329605
ITCH	chr20:34583322:C:T	Tcruzi	NK	-0.00557458519286592	0.048039421504044	0.621899766363048
ITCH	chr20:34583322:C:T	Tcruzi	CD8T	0.0119891874991694	0.0492416600200351	0.569138870633484
ITCH	chr20:34583322:C:T	Tcruzi	monocyte	0.0220417660239158	0.0598391474506749	0.519385814577902
ITCH	chr20:34583322:C:T	Tcruzi	B	0.0153852163522594	0.0506389728267743	0.547874202475603
ITCH	chr20:34583322:C:T	Tcruzi	CD4T	0.0132034941257679	0.0587559006918951	0.573055269482256
ITCH	chr20:34591039:A:T	NI	NK	-0.0712834906856595	0.0655544369899368	0.172248189086756
ITCH	chr20:34591039:A:T	NI	CD8T	-0.0784969139713718	0.0673870757477765	0.165148567354105
ITCH	chr20:34591039:A:T	NI	monocyte	-0.0395820486825596	0.0676367524789538	0.32052658678876
ITCH	chr20:34591039:A:T	NI	B	-0.070237272124011	0.0690072664232927	0.192167739255974
ITCH	chr20:34591039:A:T	NI	CD4T	-0.113435933247222	0.0899478490412848	0.138858993601001
ITCH	chr20:34591039:A:T	IAV	NK	-0.0523721278353011	0.0551328215288233	0.211142881797901
ITCH	chr20:34591039:A:T	IAV	CD8T	-0.0496924798838936	0.0507241830862839	0.203365140153222
ITCH	chr20:34591039:A:T	IAV	monocyte	-0.0220078736807588	0.0565234261756908	0.392595540663007
ITCH	chr20:34591039:A:T	IAV	B	-0.0495347538596356	0.0560858946187381	0.230078845384446
ITCH	chr20:34591039:A:T	IAV	CD4T	-0.0762378100281906	0.0682937249695387	0.17632860770412
ITCH	chr20:34591039:A:T	LPS	NK	-0.0663665080703097	0.062789388448629	0.179682302802689
ITCH	chr20:34591039:A:T	LPS	CD8T	-0.0729678245625322	0.0622309331918838	0.155874956908263
ITCH	chr20:34591039:A:T	LPS	monocyte	-0.0308912270857	0.0645216069029326	0.360404842823704
ITCH	chr20:34591039:A:T	LPS	B	-0.0663497602421057	0.0665324356273041	0.196456507233893
ITCH	chr20:34591039:A:T	LPS	CD4T	-0.103840655086743	0.0835059373613587	0.144237121169843
ITCH	chr20:34591039:A:T	Tcruzi	NK	-0.0691071642777355	0.065336571125486	0.180483995491677
ITCH	chr20:34591039:A:T	Tcruzi	CD8T	-0.0763665685719202	0.0652476141875552	0.162827830505173
ITCH	chr20:34591039:A:T	Tcruzi	monocyte	-0.0438690915860802	0.0663439293315824	0.304122047861074
ITCH	chr20:34591039:A:T	Tcruzi	B	-0.0662827941809652	0.0655003516090405	0.192658442676949
ITCH	chr20:34591039:A:T	Tcruzi	CD4T	-0.0963423289543648	0.0795653383456131	0.155332527440177
ITCH	chr20:34611379:G:C	NI	NK	0.0155992182386789	0.0639488520763495	0.55264299147058
ITCH	chr20:34611379:G:C	NI	CD8T	-0.00137161443040859	0.065836956653051	0.614872375515039
ITCH	chr20:34611379:G:C	NI	monocyte	-0.0442305274102683	0.0942174298369313	0.43900110731439
ITCH	chr20:34611379:G:C	NI	B	0.00364948058460126	0.0658548571103369	0.612907127996894
ITCH	chr20:34611379:G:C	NI	CD4T	-0.00372581955752031	0.0810703339004859	0.598956430766648
ITCH	chr20:34611379:G:C	IAV	NK	0.0109860812615271	0.0577004007195381	0.569993375733999
ITCH	chr20:34611379:G:C	IAV	CD8T	0.00427225783093478	0.050947782032069	0.601906754953274
ITCH	chr20:34611379:G:C	IAV	monocyte	-0.037087985594385	0.0794606091574364	0.461005788603854
ITCH	chr20:34611379:G:C	IAV	B	-0.00281249691377802	0.0562095023896118	0.60400236371523
ITCH	chr20:34611379:G:C	IAV	CD4T	-0.014620578033115	0.0717819055676367	0.56059287418876
ITCH	chr20:34611379:G:C	LPS	NK	0.0102981687428031	0.0616926961758477	0.573533922827592
ITCH	chr20:34611379:G:C	LPS	CD8T	0.00310488261736414	0.0577769933014178	0.607564188823717
ITCH	chr20:34611379:G:C	LPS	monocyte	-0.0414143843810121	0.0910454734974473	0.454870380816814
ITCH	chr20:34611379:G:C	LPS	B	-0.00147355063462276	0.0648083839883982	0.607034146688755
ITCH	chr20:34611379:G:C	LPS	CD4T	-0.0212613696162269	0.0819203314110767	0.539098102450095
ITCH	chr20:34611379:G:C	Tcruzi	NK	0.0115390913109966	0.0634390000265154	0.57082671935512
ITCH	chr20:34611379:G:C	Tcruzi	CD8T	0.0031145746290662	0.0637015058523902	0.611271852211391
ITCH	chr20:34611379:G:C	Tcruzi	monocyte	-0.0433187377508691	0.0916411825563927	0.455535384144757
ITCH	chr20:34611379:G:C	Tcruzi	B	-0.00429288057132653	0.0619267260646754	0.597439560743922
ITCH	chr20:34611379:G:C	Tcruzi	CD4T	-0.00638669879139741	0.0767454817381627	0.593926161701369
ITGA1	chr5:52725276:A:G	NI	NK	-0.213404185825183	0.0753574109138327	0.00212326570228161
ITGA1	chr5:52725276:A:G	NI	CD8T	-0.114432732936212	0.0679454739734648	0.0443495469267465
ITGA1	chr5:52725276:A:G	NI	monocyte	-0.101679293086389	0.0730621783628623	0.081679266546293
ITGA1	chr5:52725276:A:G	NI	B	-0.0632611903889978	0.0786024685100167	0.208938876479709
ITGA1	chr5:52725276:A:G	NI	CD4T	0.134751476759393	0.0713440914491128	0.0285634345420193
ITGA1	chr5:52725276:A:G	IAV	NK	-0.217645407058695	0.0769237875508027	0.0016746661125282
ITGA1	chr5:52725276:A:G	IAV	CD8T	-0.109140185146487	0.0712520034326232	0.0609530853103112
ITGA1	chr5:52725276:A:G	IAV	monocyte	0.0797102360270453	0.0872132030098055	0.181768303550728
ITGA1	chr5:52725276:A:G	IAV	B	-0.0297008560368993	0.0768921554505242	0.34675958919851
ITGA1	chr5:52725276:A:G	IAV	CD4T	0.0700458184959925	0.0705419700438221	0.15906221356417
ITGA1	chr5:52725276:A:G	LPS	NK	-0.19515078957907	0.0776291088863131	0.00594788473446961
ITGA1	chr5:52725276:A:G	LPS	CD8T	-0.172811028726223	0.0723669611578037	0.00618526672574915
ITGA1	chr5:52725276:A:G	LPS	monocyte	-0.319552767073369	0.0811565210166364	1.68237483773037e-05
ITGA1	chr5:52725276:A:G	LPS	B	-0.0795702745521909	0.0809460770131723	0.161067110038246
ITGA1	chr5:52725276:A:G	LPS	CD4T	0.186694978779071	0.0748949946508759	0.00502435184870131
ITGA1	chr5:52725276:A:G	Tcruzi	NK	-0.242884182483885	0.0814355820128879	0.000986165422134144
ITGA1	chr5:52725276:A:G	Tcruzi	CD8T	-0.0899400408761591	0.0685473632558378	0.093350864190216
ITGA1	chr5:52725276:A:G	Tcruzi	monocyte	-0.0852093081799458	0.0767552574783895	0.132891912486735
ITGA1	chr5:52725276:A:G	Tcruzi	B	-0.0808077400560991	0.0788505103739937	0.150729276027071
ITGA1	chr5:52725276:A:G	Tcruzi	CD4T	0.155244074578208	0.0730477403623326	0.0150160158828449
ITGA1	chr5:52736004:T:G	NI	NK	0.984132511054691	0.0651433921774073	2.08960682739519e-49
ITGA1	chr5:52736004:T:G	NI	CD8T	0.450368637629379	0.0618751488193317	1.77632753182248e-13
ITGA1	chr5:52736004:T:G	NI	monocyte	-0.0375141933064108	0.063437938156147	0.277142458255825
ITGA1	chr5:52736004:T:G	NI	B	-0.0463026507847792	0.0744956831898185	0.267109579197609
ITGA1	chr5:52736004:T:G	NI	CD4T	-0.213265996405388	0.0630552564697837	0.000359116601495457
ITGA1	chr5:52736004:T:G	IAV	NK	0.958073383221183	0.066551167184816	1.68072204769679e-45
ITGA1	chr5:52736004:T:G	IAV	CD8T	0.600443223024672	0.071620776580881	3.57574625478323e-17
ITGA1	chr5:52736004:T:G	IAV	monocyte	-0.0695879597883656	0.0706694734013774	0.162378330282131
ITGA1	chr5:52736004:T:G	IAV	B	0.0774106500791079	0.0747096770495082	0.150048441327874
ITGA1	chr5:52736004:T:G	IAV	CD4T	0.0080125810950143	0.0657342739527707	0.451481226082766
ITGA1	chr5:52736004:T:G	LPS	NK	1.03497758990236	0.0665813285668512	1.76264124470215e-52
ITGA1	chr5:52736004:T:G	LPS	CD8T	0.502264205578891	0.0651834491121676	8.92983405707895e-15
ITGA1	chr5:52736004:T:G	LPS	monocyte	-0.0181691091564506	0.0637004845741533	0.387734612196262
ITGA1	chr5:52736004:T:G	LPS	B	-0.0861113446114262	0.0759520709113874	0.128425856979753
ITGA1	chr5:52736004:T:G	LPS	CD4T	-0.0676540602348705	0.0649273093358352	0.1487024790975
ITGA1	chr5:52736004:T:G	Tcruzi	NK	1.03966667589264	0.0702297427742912	1.35036240726114e-47
ITGA1	chr5:52736004:T:G	Tcruzi	CD8T	0.38997899982873	0.0651381027774269	1.20638035933437e-09
ITGA1	chr5:52736004:T:G	Tcruzi	monocyte	0.0146700283868514	0.0685968573685408	0.415337511134388
ITGA1	chr5:52736004:T:G	Tcruzi	B	-0.0823766298721938	0.0772840912973688	0.143218320957053
ITGA1	chr5:52736004:T:G	Tcruzi	CD4T	-0.220897631817803	0.0657491068732104	0.000388446818488375
ITGA1	chr5:52766448:G:A	NI	NK	-0.0310398150232413	0.0574663740864797	0.423254241993121
ITGA1	chr5:52766448:G:A	NI	CD8T	-0.025034077184027	0.055881053393761	0.456637921243324
ITGA1	chr5:52766448:G:A	NI	monocyte	0.0470063003383365	0.0781407842843212	0.375598775211704
ITGA1	chr5:52766448:G:A	NI	B	-0.0404951953501565	0.0679110971281547	0.402536027658366
ITGA1	chr5:52766448:G:A	NI	CD4T	-0.0203115883440188	0.0645408677457316	0.493357862415424
ITGA1	chr5:52766448:G:A	IAV	NK	-0.032962218738997	0.0567684435607953	0.406990532791296
ITGA1	chr5:52766448:G:A	IAV	CD8T	-0.019095976925076	0.0454066389241885	0.462523941360358
ITGA1	chr5:52766448:G:A	IAV	monocyte	0.0251986479969681	0.0591318990872144	0.472302625976261
ITGA1	chr5:52766448:G:A	IAV	B	-0.0390670039663481	0.0629314066454368	0.390144236760315
ITGA1	chr5:52766448:G:A	IAV	CD4T	-0.0325837810197003	0.061501294417454	0.430271774000606
ITGA1	chr5:52766448:G:A	LPS	NK	-0.0367354384463859	0.0614080775584627	0.396773201539331
ITGA1	chr5:52766448:G:A	LPS	CD8T	-0.0257512495012082	0.0513635618929087	0.43376201006926
ITGA1	chr5:52766448:G:A	LPS	monocyte	0.014634727375204	0.0626632883311599	0.526481910038946
ITGA1	chr5:52766448:G:A	LPS	B	-0.0423933057319514	0.0689933374413162	0.390936230957576
ITGA1	chr5:52766448:G:A	LPS	CD4T	-0.0293620876313844	0.0636421383294237	0.449434342311311
ITGA1	chr5:52766448:G:A	Tcruzi	NK	-0.0335885815156933	0.0609013523376085	0.417172816092212
ITGA1	chr5:52766448:G:A	Tcruzi	CD8T	-0.0237051958032723	0.0542564265720954	0.458109392542813
ITGA1	chr5:52766448:G:A	Tcruzi	monocyte	0.0258043861283365	0.0655183313055303	0.479803749858282
ITGA1	chr5:52766448:G:A	Tcruzi	B	-0.039688793214396	0.0661482727824159	0.39862812649798
ITGA1	chr5:52766448:G:A	Tcruzi	CD4T	-0.0253841386249981	0.0627558465257106	0.470199594774145
ITGA1	chr5:52791562:C:T	NI	NK	-0.436006492954355	0.0811869757409778	7.18414139289081e-09
ITGA1	chr5:52791562:C:T	NI	CD8T	-0.263599395833523	0.0687970998380502	7.49153990584617e-05
ITGA1	chr5:52791562:C:T	NI	monocyte	-0.0935138979739176	0.0772124494711466	0.112948864129782
ITGA1	chr5:52791562:C:T	NI	B	0.0264496410408363	0.0813361552809018	0.373973200205331
ITGA1	chr5:52791562:C:T	NI	CD4T	-0.0725137013717135	0.0731027917376083	0.160024206967846
ITGA1	chr5:52791562:C:T	IAV	NK	-0.443373692143552	0.0842188352673296	1.22074039765607e-09
ITGA1	chr5:52791562:C:T	IAV	CD8T	-0.296469487946459	0.073913414763569	1.4042906265832e-05
ITGA1	chr5:52791562:C:T	IAV	monocyte	-0.099398975371098	0.0786963317047436	0.102490274287286
ITGA1	chr5:52791562:C:T	IAV	B	0.0131090196957942	0.078999292823586	0.437185718072299
ITGA1	chr5:52791562:C:T	IAV	CD4T	-0.0764331824270649	0.0723816449616059	0.144624945784111
ITGA1	chr5:52791562:C:T	LPS	NK	-0.458198077911471	0.0850580338903183	2.11325346111124e-09
ITGA1	chr5:52791562:C:T	LPS	CD8T	-0.253879142413943	0.0693369548891404	0.000174635333763162
ITGA1	chr5:52791562:C:T	LPS	monocyte	-0.130452612456823	0.0777451284139116	0.0466070686538336
ITGA1	chr5:52791562:C:T	LPS	B	0.000902102725658713	0.0821069167889395	0.496387276713989
ITGA1	chr5:52791562:C:T	LPS	CD4T	-0.0559669723499464	0.0730828662759888	0.220076034917228
ITGA1	chr5:52791562:C:T	Tcruzi	NK	-0.392941157858681	0.0816851974812118	1.52813775999849e-06
ITGA1	chr5:52791562:C:T	Tcruzi	CD8T	-0.233618086060695	0.0697918306734899	0.000568441209931048
ITGA1	chr5:52791562:C:T	Tcruzi	monocyte	-0.209831205347344	0.082237871882032	0.00435117810474872
ITGA1	chr5:52791562:C:T	Tcruzi	B	0.0549644772812378	0.0817940409127535	0.251960309639084
ITGA1	chr5:52791562:C:T	Tcruzi	CD4T	-0.0927026499453559	0.0729817793092301	0.101531448087893
ITGA1	chr5:52857232:C:T	NI	NK	-0.0671031688916295	0.0975966154292294	0.328860951957148
ITGA1	chr5:52857232:C:T	NI	CD8T	-0.0205329425520231	0.073959387549273	0.490188548252542
ITGA1	chr5:52857232:C:T	NI	monocyte	0.00625211917617852	0.0848664269536918	0.546215143295965
ITGA1	chr5:52857232:C:T	NI	B	-0.0546677697848501	0.0944671801484767	0.375738607717715
ITGA1	chr5:52857232:C:T	NI	CD4T	0.0450798026692315	0.0914422641880598	0.405370456594225
ITGA1	chr5:52857232:C:T	IAV	NK	-0.0413322657691712	0.0776763215011917	0.390894681240661
ITGA1	chr5:52857232:C:T	IAV	CD8T	-0.0189620504922416	0.0629069137756762	0.476227397068203
ITGA1	chr5:52857232:C:T	IAV	monocyte	0.00345116195563902	0.0748814919631751	0.571277960703745
ITGA1	chr5:52857232:C:T	IAV	B	-0.0177080687060178	0.0703270768782245	0.487904822293998
ITGA1	chr5:52857232:C:T	IAV	CD4T	0.0787743374333898	0.110898162752651	0.322818258004963
ITGA1	chr5:52857232:C:T	LPS	NK	-0.0482333097892746	0.0837832730712044	0.373227056278316
ITGA1	chr5:52857232:C:T	LPS	CD8T	-0.023715523397123	0.0687232619036473	0.462577223684701
ITGA1	chr5:52857232:C:T	LPS	monocyte	-0.0387383193547625	0.0926274856154005	0.427126403161637
ITGA1	chr5:52857232:C:T	LPS	B	-0.0362968781014918	0.0833086867744994	0.425537510154596
ITGA1	chr5:52857232:C:T	LPS	CD4T	0.064080276042614	0.0998107182196824	0.353768212616402
ITGA1	chr5:52857232:C:T	Tcruzi	NK	-0.0529371890012966	0.0881909853208403	0.365249560670804
ITGA1	chr5:52857232:C:T	Tcruzi	CD8T	-0.0149249251289401	0.0702672210501514	0.509529151557982
ITGA1	chr5:52857232:C:T	Tcruzi	monocyte	-0.0179099681811603	0.0832147188620901	0.500887090774036
ITGA1	chr5:52857232:C:T	Tcruzi	B	-0.0470100993125726	0.0871255244666663	0.38952060670323
ITGA1	chr5:52857232:C:T	Tcruzi	CD4T	0.0445981252560231	0.0882737629276279	0.405085072523223
ITGA1	chr5:52903437:G:A	NI	NK	-0.0218355628506238	0.0622469900512636	0.503838811706121
ITGA1	chr5:52903437:G:A	NI	CD8T	-0.0213927292509198	0.0659400339632365	0.514594390937001
ITGA1	chr5:52903437:G:A	NI	monocyte	-0.01742663023233	0.0737290187409788	0.519986281977933
ITGA1	chr5:52903437:G:A	NI	B	0.0332530231654575	0.0783363715174646	0.481736684525869
ITGA1	chr5:52903437:G:A	NI	CD4T	-0.011244002205966	0.0751714115902369	0.562001577856556
ITGA1	chr5:52903437:G:A	IAV	NK	-0.0199136770755156	0.0580048328273795	0.506090164947237
ITGA1	chr5:52903437:G:A	IAV	CD8T	-0.0173426581735541	0.0524352440201361	0.510793791855155
ITGA1	chr5:52903437:G:A	IAV	monocyte	-0.0167578425894255	0.0631193999035749	0.531833249652597
ITGA1	chr5:52903437:G:A	IAV	B	0.0349541244780926	0.0750628900875442	0.461293056001634
ITGA1	chr5:52903437:G:A	IAV	CD4T	-0.00923035523821386	0.0647530792082854	0.57112361511997
ITGA1	chr5:52903437:G:A	LPS	NK	-0.0212909127058826	0.0622691457657087	0.503034096180471
ITGA1	chr5:52903437:G:A	LPS	CD8T	-0.0180728932532978	0.0577208401690485	0.513713233361468
ITGA1	chr5:52903437:G:A	LPS	monocyte	-0.0241747739047948	0.0761670896038089	0.503865059316677
ITGA1	chr5:52903437:G:A	LPS	B	0.0418550205191328	0.0873133743604783	0.45242578843235
ITGA1	chr5:52903437:G:A	LPS	CD4T	-0.00668797072514069	0.0703320367905895	0.580715458722781
ITGA1	chr5:52903437:G:A	Tcruzi	NK	-0.0242208368123858	0.0653563989420265	0.495551342185289
ITGA1	chr5:52903437:G:A	Tcruzi	CD8T	-0.0138804341411386	0.0607183654831338	0.542119044138671
ITGA1	chr5:52903437:G:A	Tcruzi	monocyte	-0.0160385203031034	0.0708804892197442	0.53959819601317
ITGA1	chr5:52903437:G:A	Tcruzi	B	0.0333246474409576	0.0764700017605949	0.475084313517308
ITGA1	chr5:52903437:G:A	Tcruzi	CD4T	-0.0122906635096548	0.0713121958035988	0.561286517985881
ITGA1	chr5:53041592:C:T	NI	NK	-0.0111012710125102	0.034912425417548	0.552198583554992
ITGA1	chr5:53041592:C:T	NI	CD8T	-0.0100062987904741	0.0358809695343953	0.56289051883638
ITGA1	chr5:53041592:C:T	NI	monocyte	-0.0048222779034743	0.0426159944348304	0.59129825992696
ITGA1	chr5:53041592:C:T	NI	B	-0.0383998483642236	0.0572636849675315	0.417919866664218
ITGA1	chr5:53041592:C:T	NI	CD4T	-0.017862665910574	0.0448954316012715	0.516795432078386
ITGA1	chr5:53041592:C:T	IAV	NK	-0.0115012550839655	0.0334381125925023	0.543925267568711
ITGA1	chr5:53041592:C:T	IAV	CD8T	-0.00592249284693409	0.0288068281121088	0.58360900674578
ITGA1	chr5:53041592:C:T	IAV	monocyte	0.00456999202021482	0.0371468931723528	0.631817299605962
ITGA1	chr5:53041592:C:T	IAV	B	-0.0254538700979377	0.0427320571930601	0.450875863034785
ITGA1	chr5:53041592:C:T	IAV	CD4T	-0.0147410673220558	0.038718615339441	0.532318122123892
ITGA1	chr5:53041592:C:T	LPS	NK	-0.0102449847623696	0.0347882366602619	0.553517048167831
ITGA1	chr5:53041592:C:T	LPS	CD8T	-0.00875153310617311	0.0320546365384653	0.558925150045031
ITGA1	chr5:53041592:C:T	LPS	monocyte	-0.00326345052075111	0.0417727737221873	0.616081303335325
ITGA1	chr5:53041592:C:T	LPS	B	-0.0323556809281309	0.0509568218257696	0.431160364908097
ITGA1	chr5:53041592:C:T	LPS	CD4T	-0.0123973381357143	0.0407887374950727	0.55029415596117
ITGA1	chr5:53041592:C:T	Tcruzi	NK	-0.00947514761458554	0.0355062914478734	0.565488971437594
ITGA1	chr5:53041592:C:T	Tcruzi	CD8T	-0.00842514062463561	0.0346381769559228	0.570777013382401
ITGA1	chr5:53041592:C:T	Tcruzi	monocyte	-0.000181543868909336	0.0407252877422309	0.643559288209593
ITGA1	chr5:53041592:C:T	Tcruzi	B	-0.0343870829732802	0.0524861304564774	0.423044324991709
ITGA1	chr5:53041592:C:T	Tcruzi	CD4T	-0.0125686792059681	0.0409400679567225	0.552738204568819
ITGA11	chr15:68243581:C:T	NI	NK	0.0261529442818077	0.0344807690962548	0.322164617320454
ITGA11	chr15:68243581:C:T	NI	CD8T	0.0107400660520106	0.0351934876231107	0.464661518312886
ITGA11	chr15:68243581:C:T	NI	monocyte	0.0179077848364574	0.0441469057456101	0.423528996166083
ITGA11	chr15:68243581:C:T	NI	B	-0.0370858731710324	0.0428580426227056	0.296985767237457
ITGA11	chr15:68243581:C:T	NI	CD4T	0.0150835607985322	0.0438502832458641	0.456376606385298
ITGA11	chr15:68243581:C:T	IAV	NK	0.0301121113151104	0.0336203449613505	0.281325306892247
ITGA11	chr15:68243581:C:T	IAV	CD8T	0.0168753291935127	0.0281185980175708	0.370703549559132
ITGA11	chr15:68243581:C:T	IAV	monocyte	0.0333180429755006	0.0422749542929744	0.312684532873926
ITGA11	chr15:68243581:C:T	IAV	B	0.00360219088596371	0.0302345053289932	0.554136293251632
ITGA11	chr15:68243581:C:T	IAV	CD4T	0.022061806246368	0.0395612129085485	0.38798961380247
ITGA11	chr15:68243581:C:T	LPS	NK	0.0356198779860232	0.0357647799627238	0.247941302004299
ITGA11	chr15:68243581:C:T	LPS	CD8T	0.0285052637266732	0.0334676305366577	0.28763108605298
ITGA11	chr15:68243581:C:T	LPS	monocyte	0.0808787104685449	0.0673028472268543	0.144676532043143
ITGA11	chr15:68243581:C:T	LPS	B	-0.019238287089071	0.0358977833745139	0.399450044566445
ITGA11	chr15:68243581:C:T	LPS	CD4T	0.0309938612495612	0.0443512772800202	0.335828179947874
ITGA11	chr15:68243581:C:T	Tcruzi	NK	0.0326773440155595	0.0402481279271966	0.300908322109039
ITGA11	chr15:68243581:C:T	Tcruzi	CD8T	0.0167733475347415	0.0342404918768949	0.406941074524188
ITGA11	chr15:68243581:C:T	Tcruzi	monocyte	0.0337530890941476	0.0457497850629992	0.328506602039345
ITGA11	chr15:68243581:C:T	Tcruzi	B	-0.0241097988907023	0.03613590330564	0.361699477319003
ITGA11	chr15:68243581:C:T	Tcruzi	CD4T	0.0218755477113373	0.0422423491599508	0.402789225579499
ITGA11	chr15:68269924:A:C	NI	NK	0.016221599730318	0.0698731827794762	0.434300695089612
ITGA11	chr15:68269924:A:C	NI	CD8T	0.0169335502314331	0.078260371587789	0.43736067621866
ITGA11	chr15:68269924:A:C	NI	monocyte	-0.0120971839437425	0.0964017056776218	0.497937176815702
ITGA11	chr15:68269924:A:C	NI	B	0.10566787064082	0.0891579985177607	0.142908156339055
ITGA11	chr15:68269924:A:C	NI	CD4T	0.00934781727188219	0.101584895505981	0.47490273000758
ITGA11	chr15:68269924:A:C	IAV	NK	0.0115780886246628	0.0640786006105719	0.450575390941004
ITGA11	chr15:68269924:A:C	IAV	CD8T	0.0150789288054217	0.0600104574925145	0.426638946423713
ITGA11	chr15:68269924:A:C	IAV	monocyte	-0.00654241033593658	0.0831748791136566	0.518327785909584
ITGA11	chr15:68269924:A:C	IAV	B	0.107081566700511	0.0872075073883802	0.127751391042162
ITGA11	chr15:68269924:A:C	IAV	CD4T	0.0529705356482268	0.0897693922440697	0.312168358570558
ITGA11	chr15:68269924:A:C	LPS	NK	0.0360616532055845	0.0683092455105181	0.334874644005608
ITGA11	chr15:68269924:A:C	LPS	CD8T	0.00673171788787157	0.0671779411405557	0.473967037811546
ITGA11	chr15:68269924:A:C	LPS	monocyte	-0.0138599872498843	0.0967493549385655	0.492493492374914
ITGA11	chr15:68269924:A:C	LPS	B	0.164703146723691	0.122006015446669	0.101243380036774
ITGA11	chr15:68269924:A:C	LPS	CD4T	0.0336569806458904	0.0932586411302306	0.38612686489266
ITGA11	chr15:68269924:A:C	Tcruzi	NK	0.0220710753855836	0.076235043216742	0.413435156838771
ITGA11	chr15:68269924:A:C	Tcruzi	CD8T	0.0324516540794667	0.07618124621478	0.368250996708471
ITGA11	chr15:68269924:A:C	Tcruzi	monocyte	-0.0247697777530649	0.0968059486792753	0.455799877136043
ITGA11	chr15:68269924:A:C	Tcruzi	B	0.164871515282354	0.123643821997929	0.0974933177229723
ITGA11	chr15:68269924:A:C	Tcruzi	CD4T	0.0148390627357208	0.0945201926789481	0.454188958290039
ITGA11	chr15:68283358:A:C	NI	NK	-0.00448067343445758	0.0494796013812241	0.618403574413664
ITGA11	chr15:68283358:A:C	NI	CD8T	-0.00154438657849492	0.0560250386689458	0.634395826887243
ITGA11	chr15:68283358:A:C	NI	monocyte	-0.0161283789395368	0.072024105794292	0.549628582052015
ITGA11	chr15:68283358:A:C	NI	B	-0.0121588994728842	0.0554965215697903	0.576485003977542
ITGA11	chr15:68283358:A:C	NI	CD4T	-0.00394695967382228	0.0696016123491528	0.617538016338538
ITGA11	chr15:68283358:A:C	IAV	NK	0.0126607707722354	0.0515538426784904	0.575389710727437
ITGA11	chr15:68283358:A:C	IAV	CD8T	0.00244718057421677	0.0424375382975021	0.630854285018365
ITGA11	chr15:68283358:A:C	IAV	monocyte	-0.0125266113666956	0.0596454631642104	0.576566343553099
ITGA11	chr15:68283358:A:C	IAV	B	-0.00673852141678094	0.0475810397893758	0.596758633134126
ITGA11	chr15:68283358:A:C	IAV	CD4T	0.00650471578217907	0.0608287783185092	0.618532108447749
ITGA11	chr15:68283358:A:C	LPS	NK	-0.00300493305147347	0.0484121012944652	0.621115772802186
ITGA11	chr15:68283358:A:C	LPS	CD8T	0.000408857685251291	0.0478387098418716	0.639314863583762
ITGA11	chr15:68283358:A:C	LPS	monocyte	-0.00829757735421348	0.0694833261482376	0.588264492209424
ITGA11	chr15:68283358:A:C	LPS	B	-0.0137923158142018	0.056181176255386	0.563883998261797
ITGA11	chr15:68283358:A:C	LPS	CD4T	0.000721956998174393	0.0652479945913774	0.639172031102992
ITGA11	chr15:68283358:A:C	Tcruzi	NK	-0.00815556068873229	0.053674240750245	0.598923634641325
ITGA11	chr15:68283358:A:C	Tcruzi	CD8T	-0.00209866393373726	0.0539632120742856	0.628780381758504
ITGA11	chr15:68283358:A:C	Tcruzi	monocyte	-0.0246931995853185	0.0757850280906067	0.533247452827487
ITGA11	chr15:68283358:A:C	Tcruzi	B	-0.0155954099794497	0.0554848541918603	0.554952631812739
ITGA11	chr15:68283358:A:C	Tcruzi	CD4T	-0.00429029224431646	0.06533940704968	0.621152941869262
ITGA11	chr15:68286789:T:C	NI	NK	0.00250069990055443	0.0526767011504781	0.600664188383953
ITGA11	chr15:68286789:T:C	NI	CD8T	0.006825151290441	0.060786185833909	0.580282402345698
ITGA11	chr15:68286789:T:C	NI	monocyte	0.00225871788685378	0.072958737653315	0.58536579042454
ITGA11	chr15:68286789:T:C	NI	B	0.037584654847219	0.0700317950252463	0.436829986804533
ITGA11	chr15:68286789:T:C	NI	CD4T	0.0170153621625567	0.0779784436671473	0.540816097579729
ITGA11	chr15:68286789:T:C	IAV	NK	0.00333270223558765	0.0489160946904757	0.594561809976417
ITGA11	chr15:68286789:T:C	IAV	CD8T	0.00840588571485816	0.0460226843122492	0.561426044192489
ITGA11	chr15:68286789:T:C	IAV	monocyte	-0.00297751543822664	0.0618085211022949	0.617079251595951
ITGA11	chr15:68286789:T:C	IAV	B	0.0438607489184255	0.0732044237946832	0.402496563945001
ITGA11	chr15:68286789:T:C	IAV	CD4T	0.012518420369072	0.0655400250113449	0.556148056518729
ITGA11	chr15:68286789:T:C	LPS	NK	0.00483351015160667	0.0518486219773631	0.583703617801047
ITGA11	chr15:68286789:T:C	LPS	CD8T	0.00462325952005853	0.0517148666691772	0.583120971591105
ITGA11	chr15:68286789:T:C	LPS	monocyte	0.00448726413208905	0.0722530364613601	0.58711852876074
ITGA11	chr15:68286789:T:C	LPS	B	0.0417821184227586	0.0737110071950855	0.419686189672797
ITGA11	chr15:68286789:T:C	LPS	CD4T	0.00847911354240428	0.0718674952645375	0.572970142478738
ITGA11	chr15:68286789:T:C	Tcruzi	NK	0.00391001200043244	0.0553744803564166	0.592437214162536
ITGA11	chr15:68286789:T:C	Tcruzi	CD8T	0.00555082979919314	0.0584886227440703	0.583406925086317
ITGA11	chr15:68286789:T:C	Tcruzi	monocyte	0.00162646831232166	0.0703898888346023	0.604154928263431
ITGA11	chr15:68286789:T:C	Tcruzi	B	0.0419823868265244	0.0728624354038366	0.41645946347467
ITGA11	chr15:68286789:T:C	Tcruzi	CD4T	0.0143116719969019	0.0729587774073927	0.553645526054402
ITGA11	chr15:68306072:A:C	NI	NK	0.0024137621817045	0.019429211726858	0.70857846045103
ITGA11	chr15:68306072:A:C	NI	CD8T	0.00410947096207631	0.0223147414554468	0.692575603734103
ITGA11	chr15:68306072:A:C	NI	monocyte	0.000956261169437096	0.0296252085920582	0.697830837382145
ITGA11	chr15:68306072:A:C	NI	B	-0.00791950081491301	0.0237126288360375	0.650997777957476
ITGA11	chr15:68306072:A:C	NI	CD4T	0.00547359751576945	0.0299906470756282	0.675698440665899
ITGA11	chr15:68306072:A:C	IAV	NK	0.00352901210538815	0.018269291085459	0.690507465189605
ITGA11	chr15:68306072:A:C	IAV	CD8T	0.00136247908980008	0.0164780312026048	0.717441479620138
ITGA11	chr15:68306072:A:C	IAV	monocyte	0.000159828687384356	0.0228346388341576	0.739452012603008
ITGA11	chr15:68306072:A:C	IAV	B	-0.000555492398004284	0.0182897821770664	0.731596337749851
ITGA11	chr15:68306072:A:C	IAV	CD4T	0.0121990805792421	0.0304073058007292	0.62689094861546
ITGA11	chr15:68306072:A:C	LPS	NK	0.00276176700932761	0.0189337923190734	0.695877851000511
ITGA11	chr15:68306072:A:C	LPS	CD8T	0.00175135062486282	0.0186169141150865	0.707952375114211
ITGA11	chr15:68306072:A:C	LPS	monocyte	0.00459081846943133	0.0294522472524015	0.682057652097349
ITGA11	chr15:68306072:A:C	LPS	B	-0.00491292336809624	0.0216892246422759	0.675534734079368
ITGA11	chr15:68306072:A:C	LPS	CD4T	0.00959180319415015	0.0293055639842144	0.645219267406943
ITGA11	chr15:68306072:A:C	Tcruzi	NK	0.000128174702189883	0.0208434510936728	0.732806971100482
ITGA11	chr15:68306072:A:C	Tcruzi	CD8T	0.0022827240590755	0.0212940190512676	0.707510809905062
ITGA11	chr15:68306072:A:C	Tcruzi	monocyte	-0.00272492568153758	0.0271163112695009	0.706740677899249
ITGA11	chr15:68306072:A:C	Tcruzi	B	-0.00832073715822576	0.0234715039544889	0.6390504806809
ITGA11	chr15:68306072:A:C	Tcruzi	CD4T	0.00614477176214046	0.0275073549417544	0.67785158011576
ITGA11	chr15:68335711:T:G	NI	NK	0.0463559039116877	0.0777870950484147	0.260562179912047
ITGA11	chr15:68335711:T:G	NI	CD8T	0.239030629201298	0.109098630759057	0.0120641536529238
ITGA11	chr15:68335711:T:G	NI	monocyte	-0.0187235229512874	0.104127380930844	0.443640767407478
ITGA11	chr15:68335711:T:G	NI	B	0.055196627889205	0.0796776766819255	0.242861041379346
ITGA11	chr15:68335711:T:G	NI	CD4T	0.351990146081981	0.153785381802443	0.0098002981428711
ITGA11	chr15:68335711:T:G	IAV	NK	0.0616637986837914	0.0718318085261902	0.188085401511759
ITGA11	chr15:68335711:T:G	IAV	CD8T	0.0919388777041281	0.0681224188552637	0.0825175487269195
ITGA11	chr15:68335711:T:G	IAV	monocyte	-0.0244762152689324	0.0937564804864235	0.411015192243364
ITGA11	chr15:68335711:T:G	IAV	B	-0.014543516816813	0.0763897352974271	0.450474222253349
ITGA11	chr15:68335711:T:G	IAV	CD4T	0.196414938325017	0.103600368972657	0.025019605628643
ITGA11	chr15:68335711:T:G	LPS	NK	0.0560556664215911	0.0726352686498192	0.213412839146365
ITGA11	chr15:68335711:T:G	LPS	CD8T	0.13721431345712	0.0769128005281073	0.034036156929767
ITGA11	chr15:68335711:T:G	LPS	monocyte	-0.0334626098020248	0.106845640206026	0.3914160966
ITGA11	chr15:68335711:T:G	LPS	B	-0.0115605418964274	0.0838354379703838	0.4715854412593
ITGA11	chr15:68335711:T:G	LPS	CD4T	0.222039975057219	0.111012242203347	0.0212367367597134
ITGA11	chr15:68335711:T:G	Tcruzi	NK	0.058507983825356	0.0857085988353682	0.231014282191854
ITGA11	chr15:68335711:T:G	Tcruzi	CD8T	0.224289646722471	0.103260869876818	0.0124161248695872
ITGA11	chr15:68335711:T:G	Tcruzi	monocyte	0.0177072407409217	0.100505268906378	0.432612651347394
ITGA11	chr15:68335711:T:G	Tcruzi	B	0.0177354182429451	0.0767367807816967	0.398166501591125
ITGA11	chr15:68335711:T:G	Tcruzi	CD4T	0.301474356927692	0.13199413739255	0.0110636719401842
ITGA11	chr15:68341053:C:T	NI	NK	-0.0145186351399336	0.0577827095103123	0.562282665266356
ITGA11	chr15:68341053:C:T	NI	CD8T	-0.0131866231151034	0.064689509361393	0.577969166338271
ITGA11	chr15:68341053:C:T	NI	monocyte	-0.0209108272590126	0.080214812188636	0.528978286653336
ITGA11	chr15:68341053:C:T	NI	B	0.00541767024392911	0.0575611868693773	0.606802169476008
ITGA11	chr15:68341053:C:T	NI	CD4T	-0.0107047530632611	0.079478136331097	0.590030207752648
ITGA11	chr15:68341053:C:T	IAV	NK	-0.00678546895728249	0.0503378789827234	0.594610409870591
ITGA11	chr15:68341053:C:T	IAV	CD8T	0.00996388610663992	0.049866941593275	0.582813404546968
ITGA11	chr15:68341053:C:T	IAV	monocyte	0.00172503041009645	0.0625836433468497	0.631503432242095
ITGA11	chr15:68341053:C:T	IAV	B	0.0225200758217357	0.0623295420540723	0.521905033755138
ITGA11	chr15:68341053:C:T	IAV	CD4T	-0.00183876549159859	0.0662553033588468	0.62592057858245
ITGA11	chr15:68341053:C:T	LPS	NK	-0.00410518272985055	0.0518633733403952	0.608035660369721
ITGA11	chr15:68341053:C:T	LPS	CD8T	0.00217957442779995	0.0520754293321863	0.622939291454855
ITGA11	chr15:68341053:C:T	LPS	monocyte	-0.00158156672577694	0.0730977300151377	0.615548420931954
ITGA11	chr15:68341053:C:T	LPS	B	0.0132755439014531	0.0600642357817896	0.565752794674934
ITGA11	chr15:68341053:C:T	LPS	CD4T	-0.00568806441959063	0.0727775419090751	0.609988182169937
ITGA11	chr15:68341053:C:T	Tcruzi	NK	-0.0119210631554145	0.0587510553622358	0.57524977166175
ITGA11	chr15:68341053:C:T	Tcruzi	CD8T	-0.00849638299154413	0.05997962262688	0.593712513827318
ITGA11	chr15:68341053:C:T	Tcruzi	monocyte	-0.00878897817324379	0.0721008486278819	0.594258430248339
ITGA11	chr15:68341053:C:T	Tcruzi	B	0.00452115440820924	0.0551201034955487	0.608315844289521
ITGA11	chr15:68341053:C:T	Tcruzi	CD4T	-0.0118383458078206	0.0755900137896473	0.590180216163045
ITGA11	chr15:68342149:G:A	NI	NK	0.00908701245342349	0.0608766791822467	0.432001972914312
ITGA11	chr15:68342149:G:A	NI	CD8T	0.0500463893113688	0.066853099307078	0.240214097580559
ITGA11	chr15:68342149:G:A	NI	monocyte	-0.174395437205344	0.10106878600566	0.0427625371793582
ITGA11	chr15:68342149:G:A	NI	B	0.0770245502957372	0.0671179391608683	0.133704357926704
ITGA11	chr15:68342149:G:A	NI	CD4T	0.00314227769593798	0.0802083720810689	0.497596473452196
ITGA11	chr15:68342149:G:A	IAV	NK	0.0687630805292255	0.0601881902343929	0.131353462734652
ITGA11	chr15:68342149:G:A	IAV	CD8T	0.0516004058361448	0.0554848844126483	0.183935909124175
ITGA11	chr15:68342149:G:A	IAV	monocyte	-0.104344853284828	0.0789537844725905	0.0972728577092861
ITGA11	chr15:68342149:G:A	IAV	B	0.0105195179403825	0.0561092882235129	0.431120866307304
ITGA11	chr15:68342149:G:A	IAV	CD4T	-0.0610607951407102	0.0808087412889557	0.246388747465962
ITGA11	chr15:68342149:G:A	LPS	NK	0.0748099611266511	0.0607899324171042	0.115359345676136
ITGA11	chr15:68342149:G:A	LPS	CD8T	0.0125041821727234	0.0550449363088513	0.412734414969677
ITGA11	chr15:68342149:G:A	LPS	monocyte	-0.105852695466649	0.085028121361881	0.11372756389781
ITGA11	chr15:68342149:G:A	LPS	B	0.0209138900573978	0.0600166057457384	0.372439836390981
ITGA11	chr15:68342149:G:A	LPS	CD4T	-0.0877166535718333	0.0919447235313988	0.184659076958196
ITGA11	chr15:68342149:G:A	Tcruzi	NK	0.0361496154118804	0.0682069540581644	0.299676698181651
ITGA11	chr15:68342149:G:A	Tcruzi	CD8T	0.0517833318561495	0.065619804826056	0.227025069129187
ITGA11	chr15:68342149:G:A	Tcruzi	monocyte	-0.118227107711196	0.0850193458991258	0.0896090322821015
ITGA11	chr15:68342149:G:A	Tcruzi	B	0.0572355302101312	0.0626386980016725	0.191760513358561
ITGA11	chr15:68342149:G:A	Tcruzi	CD4T	-0.0119076658246204	0.0760838423178365	0.458297853878094
ITGA11	chr15:68358360:C:T	NI	NK	-0.0300610583295032	0.0462553848522289	0.422966714885018
ITGA11	chr15:68358360:C:T	NI	CD8T	-0.0237519540611703	0.0442162426628712	0.469685282115457
ITGA11	chr15:68358360:C:T	NI	monocyte	0.00363905827658054	0.0493609537975157	0.612713044677018
ITGA11	chr15:68358360:C:T	NI	B	-0.00924031192410713	0.0370752208192055	0.564286398986424
ITGA11	chr15:68358360:C:T	NI	CD4T	-0.0120539223624789	0.0509902687966045	0.552274866948183
ITGA11	chr15:68358360:C:T	IAV	NK	-0.0177902930626835	0.0347605988476234	0.475986907117054
ITGA11	chr15:68358360:C:T	IAV	CD8T	-0.0215299868986598	0.035899272190077	0.444713803543518
ITGA11	chr15:68358360:C:T	IAV	monocyte	0.000888625533684681	0.0403157621262797	0.648488442327702
ITGA11	chr15:68358360:C:T	IAV	B	-0.0125335532220442	0.0342142665662319	0.528914348289981
ITGA11	chr15:68358360:C:T	IAV	CD4T	-0.0149102098545658	0.0433699335467259	0.531383065591295
ITGA11	chr15:68358360:C:T	LPS	NK	-0.0289961478122608	0.0439690996506739	0.417232967696208
ITGA11	chr15:68358360:C:T	LPS	CD8T	-0.0146123739355371	0.0347695456030919	0.50014599512524
ITGA11	chr15:68358360:C:T	LPS	monocyte	-0.000943769470515867	0.0475720461901956	0.62400701677174
ITGA11	chr15:68358360:C:T	LPS	B	-0.0132318001206077	0.0380402495015117	0.529376320386641
ITGA11	chr15:68358360:C:T	LPS	CD4T	-0.01870342056236	0.0482998587353891	0.513927705763262
ITGA11	chr15:68358360:C:T	Tcruzi	NK	-0.0288098449557896	0.0466773463435556	0.432948513392619
ITGA11	chr15:68358360:C:T	Tcruzi	CD8T	-0.0167236882203839	0.039493419875757	0.503273096260001
ITGA11	chr15:68358360:C:T	Tcruzi	monocyte	-0.00589280451283426	0.046245623484143	0.601015002872292
ITGA11	chr15:68358360:C:T	Tcruzi	B	-0.00791609310586323	0.0354920347800868	0.569379961441862
ITGA11	chr15:68358360:C:T	Tcruzi	CD4T	-0.0186523833379059	0.0486938345037514	0.519056432987478
ITGA11	chr15:68393738:A:T	NI	NK	0.00330682881635387	0.0211866527840611	0.67172779468794
ITGA11	chr15:68393738:A:T	NI	CD8T	-0.00225430148739693	0.0227081841556503	0.677954420744417
ITGA11	chr15:68393738:A:T	NI	monocyte	0.0258338705444727	0.039560279802875	0.450047678005495
ITGA11	chr15:68393738:A:T	NI	B	0.00330004013905678	0.0215596786153399	0.663863539912937
ITGA11	chr15:68393738:A:T	NI	CD4T	-0.000430016392589609	0.0306386749376482	0.684607893738649
ITGA11	chr15:68393738:A:T	IAV	NK	-0.0024060065111097	0.0187467142922961	0.672275561587558
ITGA11	chr15:68393738:A:T	IAV	CD8T	-0.00863761295655256	0.0209407340168242	0.585797938313742
ITGA11	chr15:68393738:A:T	IAV	monocyte	0.0207359294878428	0.0350371495376647	0.50862215989359
ITGA11	chr15:68393738:A:T	IAV	B	0.00750070442302386	0.0216176543535153	0.607602090031015
ITGA11	chr15:68393738:A:T	IAV	CD4T	-0.00926508612536493	0.0277328176541076	0.612791267520383
ITGA11	chr15:68393738:A:T	LPS	NK	-0.00498001094409484	0.0203288994899354	0.628956700049177
ITGA11	chr15:68393738:A:T	LPS	CD8T	-0.00502156868082789	0.0201824222934446	0.626319552760517
ITGA11	chr15:68393738:A:T	LPS	monocyte	0.015285155565264	0.0334708018895788	0.543889093122988
ITGA11	chr15:68393738:A:T	LPS	B	-0.00329332149219434	0.0224975023715172	0.665064664287855
ITGA11	chr15:68393738:A:T	LPS	CD4T	-0.00737203655223892	0.0282554966702026	0.622497346973269
ITGA11	chr15:68393738:A:T	Tcruzi	NK	0.002180208558162	0.0227550909383649	0.68668177535699
ITGA11	chr15:68393738:A:T	Tcruzi	CD8T	-0.000245557461878268	0.0220227540352499	0.698891866489853
ITGA11	chr15:68393738:A:T	Tcruzi	monocyte	0.0185375678008634	0.0340771318704714	0.525616444692948
ITGA11	chr15:68393738:A:T	Tcruzi	B	0.00537457043991745	0.0216438471313261	0.634899860235368
ITGA11	chr15:68393738:A:T	Tcruzi	CD4T	-0.00835400969122059	0.0291940917666014	0.625641846483237
ITGA11	chr15:68426315:G:A	NI	NK	0.0702379696070572	0.0856989555020871	0.271545678372954
ITGA11	chr15:68426315:G:A	NI	CD8T	0.0157317630726524	0.0763378466552204	0.476585441696158
ITGA11	chr15:68426315:G:A	NI	monocyte	0.0295806239105861	0.0926897087459312	0.438747594795596
ITGA11	chr15:68426315:G:A	NI	B	-0.0173207251491483	0.0745567798970495	0.505372992712417
ITGA11	chr15:68426315:G:A	NI	CD4T	-0.0086955373302296	0.0986240263756459	0.557321307579159
ITGA11	chr15:68426315:G:A	IAV	NK	0.0986616110812905	0.107392239235831	0.222351998309996
ITGA11	chr15:68426315:G:A	IAV	CD8T	0.0349973966361383	0.0610395079657102	0.358736163941042
ITGA11	chr15:68426315:G:A	IAV	monocyte	0.0272670907892747	0.079727031646015	0.441626385435859
ITGA11	chr15:68426315:G:A	IAV	B	0.00458204514815882	0.062836408353068	0.538379818830002
ITGA11	chr15:68426315:G:A	IAV	CD4T	0.00384013148256046	0.0826733739470594	0.535203183626993
ITGA11	chr15:68426315:G:A	LPS	NK	0.0832687146594911	0.0927043399236708	0.241279772173169
ITGA11	chr15:68426315:G:A	LPS	CD8T	0.0440927618797288	0.0706435133555335	0.341967769589981
ITGA11	chr15:68426315:G:A	LPS	monocyte	0.0528304029148024	0.100731096690144	0.373851771521677
ITGA11	chr15:68426315:G:A	LPS	B	-0.0100872001842515	0.0722549870549304	0.534910412568961
ITGA11	chr15:68426315:G:A	LPS	CD4T	-0.0125658863995202	0.0946233431444383	0.547654452318145
ITGA11	chr15:68426315:G:A	Tcruzi	NK	0.0743158555411489	0.0924311705900566	0.27226265811177
ITGA11	chr15:68426315:G:A	Tcruzi	CD8T	0.0179296373544555	0.0732843506985234	0.464028101322066
ITGA11	chr15:68426315:G:A	Tcruzi	monocyte	0.0287208033891762	0.0903908305736871	0.448758499718448
ITGA11	chr15:68426315:G:A	Tcruzi	B	-0.012610406487142	0.0704559725172368	0.522239789834053
ITGA11	chr15:68426315:G:A	Tcruzi	CD4T	-0.000316361933451563	0.091020594521143	0.553706737352854
ITGA11	chr15:68435755:C:T	NI	NK	0.013098601052506	0.0211709842972319	0.490827782920045
ITGA11	chr15:68435755:C:T	NI	CD8T	0.0158386628537326	0.0239052734517064	0.47801155811423
ITGA11	chr15:68435755:C:T	NI	monocyte	-0.000226217184952731	0.0285172083766329	0.643799527633447
ITGA11	chr15:68435755:C:T	NI	B	0.0053083904132773	0.0187528403472311	0.604226369786853
ITGA11	chr15:68435755:C:T	NI	CD4T	0.0246138619433123	0.0341954729349268	0.431363232559453
ITGA11	chr15:68435755:C:T	IAV	NK	0.0093097592539089	0.0177852160887901	0.522858260712526
ITGA11	chr15:68435755:C:T	IAV	CD8T	0.00885260073498509	0.0165639826785662	0.517717879637067
ITGA11	chr15:68435755:C:T	IAV	monocyte	-0.011785374144048	0.0251824701637388	0.549537424004156
ITGA11	chr15:68435755:C:T	IAV	B	0.00171443622068794	0.0165482010500893	0.655113563787762
ITGA11	chr15:68435755:C:T	IAV	CD4T	0.0131447719606502	0.024155255122826	0.516498434666143
ITGA11	chr15:68435755:C:T	LPS	NK	0.00954073602249036	0.0182844512844671	0.520225164609374
ITGA11	chr15:68435755:C:T	LPS	CD8T	0.0200841659861984	0.0262332062600674	0.432661609455265
ITGA11	chr15:68435755:C:T	LPS	monocyte	-0.0161187610691939	0.0307426362980751	0.513963677992817
ITGA11	chr15:68435755:C:T	LPS	B	0.00183579720727661	0.0183250940522552	0.651601912174723
ITGA11	chr15:68435755:C:T	LPS	CD4T	0.0103425300283722	0.0244932900071369	0.548914230787513
ITGA11	chr15:68435755:C:T	Tcruzi	NK	0.0139252467153312	0.023236960911431	0.492337798807071
ITGA11	chr15:68435755:C:T	Tcruzi	CD8T	0.0143231211645382	0.0225033091538751	0.48435543829844
ITGA11	chr15:68435755:C:T	Tcruzi	monocyte	-0.0126097018148181	0.0279341093178807	0.547767539642259
ITGA11	chr15:68435755:C:T	Tcruzi	B	0.00306048837753188	0.0178293606803259	0.634101447888139
ITGA11	chr15:68435755:C:T	Tcruzi	CD4T	0.016104132939023	0.0271233464451531	0.499687384833089
ITGA11	chr15:68468326:C:T	NI	NK	-0.00703515100408545	0.0408336804324311	0.615239354950183
ITGA11	chr15:68468326:C:T	NI	CD8T	-0.00138322922634276	0.0453586923511788	0.656004102530888
ITGA11	chr15:68468326:C:T	NI	monocyte	-0.0179777459980956	0.0604967391756632	0.540153202805495
ITGA11	chr15:68468326:C:T	NI	B	0.00559109332286864	0.0435467278527173	0.627936660171016
ITGA11	chr15:68468326:C:T	NI	CD4T	0.00634152436891541	0.0584664344247231	0.623535797823301
ITGA11	chr15:68468326:C:T	IAV	NK	0.00448990414424586	0.0375674879649718	0.633586503273572
ITGA11	chr15:68468326:C:T	IAV	CD8T	-0.00210122562283568	0.0344224656455054	0.64645656740667
ITGA11	chr15:68468326:C:T	IAV	monocyte	-0.00859963400795716	0.0470761764463027	0.606909058955713
ITGA11	chr15:68468326:C:T	IAV	B	0.00383994654946715	0.037937283568022	0.635216807049845
ITGA11	chr15:68468326:C:T	IAV	CD4T	0.0100393285421988	0.0511973177932992	0.608638380772154
ITGA11	chr15:68468326:C:T	LPS	NK	-0.00635529096083622	0.0398614160292598	0.61298180451128
ITGA11	chr15:68468326:C:T	LPS	CD8T	-0.00129130007149018	0.0387794094276717	0.648785582572822
ITGA11	chr15:68468326:C:T	LPS	monocyte	-0.0110921294089799	0.0567474411042493	0.588040811320818
ITGA11	chr15:68468326:C:T	LPS	B	0.00400176969050525	0.0430067651724689	0.632827768602306
ITGA11	chr15:68468326:C:T	LPS	CD4T	0.00681528374049549	0.0544041792620467	0.623850466093106
ITGA11	chr15:68468326:C:T	Tcruzi	NK	-0.00824650418454898	0.0435358049715895	0.608403586152852
ITGA11	chr15:68468326:C:T	Tcruzi	CD8T	-0.00392169773401124	0.0441901390027116	0.638453497588846
ITGA11	chr15:68468326:C:T	Tcruzi	monocyte	-0.0112128208811174	0.0550373473378784	0.595036963763886
ITGA11	chr15:68468326:C:T	Tcruzi	B	-0.000980596311026984	0.0409695838993593	0.657041345105753
ITGA11	chr15:68468326:C:T	Tcruzi	CD4T	0.0138523772342826	0.0586590514956301	0.595425528533612
ITGA4	chr2:181357812:T:C	NI	NK	0.173378537070087	0.0729576849427154	0.00539296338777836
ITGA4	chr2:181357812:T:C	NI	CD8T	0.15439625386489	0.0696845779224325	0.0105575040573135
ITGA4	chr2:181357812:T:C	NI	monocyte	0.034202371892626	0.0710457271370121	0.313354362782242
ITGA4	chr2:181357812:T:C	NI	B	0.283866471524749	0.0691142174832783	1.45683936116801e-06
ITGA4	chr2:181357812:T:C	NI	CD4T	0.0879846835445462	0.0686818418515023	0.0992954012670981
ITGA4	chr2:181357812:T:C	IAV	NK	0.11704109422657	0.0638909694194385	0.0306137912517158
ITGA4	chr2:181357812:T:C	IAV	CD8T	0.0868550906640986	0.0609224105111884	0.0732888971175566
ITGA4	chr2:181357812:T:C	IAV	monocyte	-0.0258767407648939	0.0684171288607058	0.358308410051781
ITGA4	chr2:181357812:T:C	IAV	B	0.172398676016505	0.0452961810885843	6.4316649235595e-05
ITGA4	chr2:181357812:T:C	IAV	CD4T	0.0459081556753239	0.0609551652514955	0.221790904094102
ITGA4	chr2:181357812:T:C	LPS	NK	0.126114654923391	0.0681367498545043	0.0302378651592125
ITGA4	chr2:181357812:T:C	LPS	CD8T	0.106321442600954	0.0623052245687321	0.0424390740665122
ITGA4	chr2:181357812:T:C	LPS	monocyte	0.00204545111587375	0.0846100533180695	0.485931982921484
ITGA4	chr2:181357812:T:C	LPS	B	0.225893151597708	0.0467901945505518	3.80899673684882e-07
ITGA4	chr2:181357812:T:C	LPS	CD4T	0.041014067681506	0.0625221884375588	0.252237986496711
ITGA4	chr2:181357812:T:C	Tcruzi	NK	0.188287535232556	0.0786941368021125	0.0043430682695374
ITGA4	chr2:181357812:T:C	Tcruzi	CD8T	0.137940131816713	0.0660292740441127	0.0162125511553058
ITGA4	chr2:181357812:T:C	Tcruzi	monocyte	-0.00689362020041582	0.0748146051135598	0.469280083497387
ITGA4	chr2:181357812:T:C	Tcruzi	B	0.262287135810726	0.0633561139656403	1.60025560409558e-06
ITGA4	chr2:181357812:T:C	Tcruzi	CD4T	0.0680480971753567	0.0650924319401062	0.146549688705526
ITGA4	chr2:181441202:T:C	NI	NK	-0.195363815445015	0.135365060178458	0.0571344339600379
ITGA4	chr2:181441202:T:C	NI	CD8T	-0.267569886336063	0.144778132978902	0.0237799839458729
ITGA4	chr2:181441202:T:C	NI	monocyte	0.259111145003931	0.176264735629274	0.0600805681084322
ITGA4	chr2:181441202:T:C	NI	B	-0.078864438515975	0.110699401755927	0.23205437567941
ITGA4	chr2:181441202:T:C	NI	CD4T	-0.311401368583119	0.156709224647958	0.0205580629248915
ITGA4	chr2:181441202:T:C	IAV	NK	-0.125973034159647	0.113153717408273	0.122080400301932
ITGA4	chr2:181441202:T:C	IAV	CD8T	-0.156131969513891	0.109121576947388	0.0625510220112469
ITGA4	chr2:181441202:T:C	IAV	monocyte	0.180071369697924	0.141574898128424	0.0923089871692548
ITGA4	chr2:181441202:T:C	IAV	B	-0.0506115166001675	0.0875196095626595	0.276943011714984
ITGA4	chr2:181441202:T:C	IAV	CD4T	-0.266445064955838	0.13677093209313	0.0211827465441158
ITGA4	chr2:181441202:T:C	LPS	NK	-0.164170180780589	0.126135873893515	0.083525285087678
ITGA4	chr2:181441202:T:C	LPS	CD8T	-0.190199018343119	0.118703158021971	0.0448896895518308
ITGA4	chr2:181441202:T:C	LPS	monocyte	0.207177553470395	0.172247414044206	0.105207402455054
ITGA4	chr2:181441202:T:C	LPS	B	-0.0901902620963859	0.0961353280076158	0.172909940708486
ITGA4	chr2:181441202:T:C	LPS	CD4T	-0.288421451683456	0.143983185166812	0.0201823510852304
ITGA4	chr2:181441202:T:C	Tcruzi	NK	-0.16375097541919	0.13127748582644	0.0930133704705101
ITGA4	chr2:181441202:T:C	Tcruzi	CD8T	-0.23311102842845	0.132537709466215	0.031383889517544
ITGA4	chr2:181441202:T:C	Tcruzi	monocyte	0.24939852022817	0.176107291967956	0.0662401162728274
ITGA4	chr2:181441202:T:C	Tcruzi	B	-0.0738145142685287	0.104315427219557	0.234034382426203
ITGA4	chr2:181441202:T:C	Tcruzi	CD4T	-0.305134520247039	0.151114120166863	0.0189800464174867
ITGA4	chr2:181442939:G:T	NI	NK	0.0348511207193269	0.0589398508392117	0.270227794123126
ITGA4	chr2:181442939:G:T	NI	CD8T	0.0475096638596655	0.0584950855095137	0.204971707717006
ITGA4	chr2:181442939:G:T	NI	monocyte	0.272192486353811	0.0741610766718705	0.000154388310715226
ITGA4	chr2:181442939:G:T	NI	B	0.0646655029834408	0.053090498444978	0.106232161299571
ITGA4	chr2:181442939:G:T	NI	CD4T	0.00577076586986562	0.0592943198263296	0.460902537775112
ITGA4	chr2:181442939:G:T	IAV	NK	0.0253290108113723	0.0546364329744285	0.313806593900088
ITGA4	chr2:181442939:G:T	IAV	CD8T	0.037950050795651	0.0526502026910046	0.230010596562513
ITGA4	chr2:181442939:G:T	IAV	monocyte	0.166735713898488	0.061258144330571	0.00263159132119292
ITGA4	chr2:181442939:G:T	IAV	B	0.0343632743487629	0.0399613207521235	0.192031711721193
ITGA4	chr2:181442939:G:T	IAV	CD4T	-0.0356099616135757	0.0544629767396736	0.260434482068583
ITGA4	chr2:181442939:G:T	LPS	NK	0.0243659974918636	0.0584060629763787	0.32907589663522
ITGA4	chr2:181442939:G:T	LPS	CD8T	0.0566965694596299	0.0553376308873684	0.145816152906601
ITGA4	chr2:181442939:G:T	LPS	monocyte	0.18855983031497	0.0751152207087203	0.00510954537365579
ITGA4	chr2:181442939:G:T	LPS	B	0.0467200155057029	0.040448939955844	0.123004294979831
ITGA4	chr2:181442939:G:T	LPS	CD4T	-0.0439446350816945	0.0563521252957645	0.220285412671321
ITGA4	chr2:181442939:G:T	Tcruzi	NK	0.0795016644472618	0.0656370705310332	0.10240587156617
ITGA4	chr2:181442939:G:T	Tcruzi	CD8T	0.0613675840526383	0.0583566484827182	0.140502002922093
ITGA4	chr2:181442939:G:T	Tcruzi	monocyte	0.220142210819713	0.0693638978243401	0.00101060016389449
ITGA4	chr2:181442939:G:T	Tcruzi	B	0.0676336264801432	0.050316722982807	0.083440828023851
ITGA4	chr2:181442939:G:T	Tcruzi	CD4T	-0.0104885830563136	0.0567432873708567	0.430545022853346
ITGA4	chr2:181443625:A:G	NI	NK	-0.0552037410141639	0.048161600408808	0.12379356281245
ITGA4	chr2:181443625:A:G	NI	CD8T	-0.0541654677398505	0.0471121970815152	0.123652384609221
ITGA4	chr2:181443625:A:G	NI	monocyte	-0.358147427451705	0.0473587630544127	2.77555756156289e-15
ITGA4	chr2:181443625:A:G	NI	B	-0.068788791758285	0.0423263617064474	0.0506237777916974
ITGA4	chr2:181443625:A:G	NI	CD4T	-0.0588335325959504	0.04438022452213	0.0920815608254255
ITGA4	chr2:181443625:A:G	IAV	NK	-0.0292989534674308	0.04531690918176	0.254197126960992
ITGA4	chr2:181443625:A:G	IAV	CD8T	-0.0464889317467564	0.0454113947310767	0.149020871076756
ITGA4	chr2:181443625:A:G	IAV	monocyte	-0.257683111102635	0.0469885950840348	3.19212745125697e-09
ITGA4	chr2:181443625:A:G	IAV	B	-0.0616052947224004	0.0291069272817533	0.0167874751784846
ITGA4	chr2:181443625:A:G	IAV	CD4T	-0.0517848832121515	0.0398520901361436	0.0962705872441633
ITGA4	chr2:181443625:A:G	LPS	NK	-0.0333983811932928	0.0485573923647486	0.241197263580563
ITGA4	chr2:181443625:A:G	LPS	CD8T	-0.0658704080133338	0.0449024585702805	0.068449380649823
ITGA4	chr2:181443625:A:G	LPS	monocyte	-0.150207594385345	0.0597854566506556	0.00824170191557971
ITGA4	chr2:181443625:A:G	LPS	B	-0.0223168319859681	0.0295435837792038	0.224043297762771
ITGA4	chr2:181443625:A:G	LPS	CD4T	-0.0410349744509567	0.0396867768640022	0.150067481603451
ITGA4	chr2:181443625:A:G	Tcruzi	NK	-0.095655324879851	0.0536141664389369	0.0327400609437161
ITGA4	chr2:181443625:A:G	Tcruzi	CD8T	-0.0745801567931733	0.0457723660929638	0.0497100226431166
ITGA4	chr2:181443625:A:G	Tcruzi	monocyte	-0.266088631351169	0.0490350513685515	8.17371003103418e-08
ITGA4	chr2:181443625:A:G	Tcruzi	B	-0.075109658839507	0.0395976629911372	0.0273513113798412
ITGA4	chr2:181443625:A:G	Tcruzi	CD4T	-0.0542339689064129	0.042392959317776	0.0997770567198278
ITGA4	chr2:181448732:A:G	NI	NK	-0.0202348136531431	0.0426102925293416	0.308788967432655
ITGA4	chr2:181448732:A:G	NI	CD8T	-0.0415305338267049	0.0428471215557108	0.160582353307941
ITGA4	chr2:181448732:A:G	NI	monocyte	-0.154958366505468	0.0559139009302794	0.00247531813502488
ITGA4	chr2:181448732:A:G	NI	B	-0.0854670096454378	0.041818165320118	0.0154983956284166
ITGA4	chr2:181448732:A:G	NI	CD4T	-0.041598867043886	0.0452894338920427	0.176540117107397
ITGA4	chr2:181448732:A:G	IAV	NK	-0.000773871006774538	0.0412324647340807	0.470994262595366
ITGA4	chr2:181448732:A:G	IAV	CD8T	-0.020989222087806	0.0369940967320849	0.274644235380651
ITGA4	chr2:181448732:A:G	IAV	monocyte	-0.0870112918428546	0.0443489751564294	0.0238739116733453
ITGA4	chr2:181448732:A:G	IAV	B	-0.0614526206832202	0.0308490537658284	0.0214615078365019
ITGA4	chr2:181448732:A:G	IAV	CD4T	-0.0382179443464281	0.0395354078382473	0.163598304704669
ITGA4	chr2:181448732:A:G	LPS	NK	-0.00583230383157842	0.0436009594456825	0.427103972645385
ITGA4	chr2:181448732:A:G	LPS	CD8T	-0.0274753248795006	0.0387508440775113	0.230196567346623
ITGA4	chr2:181448732:A:G	LPS	monocyte	-0.146807673964659	0.0628505105907223	0.00602402941343783
ITGA4	chr2:181448732:A:G	LPS	B	-0.0621061159666658	0.0317960278672235	0.0263446426677544
ITGA4	chr2:181448732:A:G	LPS	CD4T	-0.0360054294910557	0.0412440372346285	0.188750268015925
ITGA4	chr2:181448732:A:G	Tcruzi	NK	-0.0181466272714872	0.0447397521573708	0.331226389854899
ITGA4	chr2:181448732:A:G	Tcruzi	CD8T	-0.0445293233036539	0.0416898488161784	0.136369270510201
ITGA4	chr2:181448732:A:G	Tcruzi	monocyte	-0.136647055153993	0.0538783108101758	0.00543012665385179
ITGA4	chr2:181448732:A:G	Tcruzi	B	-0.0802497910453219	0.0387782827888011	0.0150995108280712
ITGA4	chr2:181448732:A:G	Tcruzi	CD4T	-0.0398943443847952	0.0426899463244253	0.172371853398287
ITGA4	chr2:181449526:G:A	NI	NK	0.0708563825756773	0.0504376470805632	0.0773177556312371
ITGA4	chr2:181449526:G:A	NI	CD8T	0.0751940499821195	0.0486405903757661	0.0608185965363365
ITGA4	chr2:181449526:G:A	NI	monocyte	0.385359466506864	0.0490637909724907	8.29147666516168e-18
ITGA4	chr2:181449526:G:A	NI	B	0.126726335296253	0.0443121299515212	0.00174878742522357
ITGA4	chr2:181449526:G:A	NI	CD4T	0.0848624127673185	0.0460385992658256	0.0335464615819931
ITGA4	chr2:181449526:G:A	IAV	NK	0.0177521224984394	0.0478141249623297	0.347068363223069
ITGA4	chr2:181449526:G:A	IAV	CD8T	0.0544813178866646	0.0469906551068288	0.119705717630226
ITGA4	chr2:181449526:G:A	IAV	monocyte	0.255682983368339	0.0475784230717372	2.61346355438929e-08
ITGA4	chr2:181449526:G:A	IAV	B	0.109395169982301	0.0305962909135579	0.000148082140852617
ITGA4	chr2:181449526:G:A	IAV	CD4T	0.117628327039878	0.0415050677932537	0.00206380274598238
ITGA4	chr2:181449526:G:A	LPS	NK	0.0286374111668442	0.050437961635086	0.279407151444366
ITGA4	chr2:181449526:G:A	LPS	CD8T	0.0526946439749311	0.0462422288525375	0.125598258997908
ITGA4	chr2:181449526:G:A	LPS	monocyte	0.211072348298083	0.0598854349965145	0.000391918778707017
ITGA4	chr2:181449526:G:A	LPS	B	0.0521702947575805	0.030727021156155	0.046006504061866
ITGA4	chr2:181449526:G:A	LPS	CD4T	0.101575008761627	0.0408593250021855	0.00660740249915057
ITGA4	chr2:181449526:G:A	Tcruzi	NK	0.0697755278890275	0.0544436363043389	0.0971279076440147
ITGA4	chr2:181449526:G:A	Tcruzi	CD8T	0.0880224116899227	0.0473340068707513	0.030385650768412
ITGA4	chr2:181449526:G:A	Tcruzi	monocyte	0.297375493858128	0.050737184003825	7.02152987955299e-09
ITGA4	chr2:181449526:G:A	Tcruzi	B	0.116681563615406	0.0411219188404993	0.00202522335234047
ITGA4	chr2:181449526:G:A	Tcruzi	CD4T	0.087343837653185	0.0438984967296747	0.0239043266410903
ITGA4	chr2:181464892:A:G	NI	NK	-0.00381892801067039	0.0478719832986641	0.621784561766599
ITGA4	chr2:181464892:A:G	NI	CD8T	-0.0149022450067349	0.0564877520258054	0.568114997550247
ITGA4	chr2:181464892:A:G	NI	monocyte	0.000652395912948804	0.063040173279118	0.625048960883053
ITGA4	chr2:181464892:A:G	NI	B	-0.00963969555642837	0.049878962866657	0.588945684420552
ITGA4	chr2:181464892:A:G	NI	CD4T	-0.021460432165011	0.0692011329903364	0.544342838749297
ITGA4	chr2:181464892:A:G	IAV	NK	-0.004901539111334	0.0444093464455235	0.613352053744656
ITGA4	chr2:181464892:A:G	IAV	CD8T	-0.00460564677620212	0.0410542227001467	0.611294036493721
ITGA4	chr2:181464892:A:G	IAV	monocyte	0.00437990335653394	0.0533099033913858	0.633269692019131
ITGA4	chr2:181464892:A:G	IAV	B	-0.0125982387750975	0.0440967912538416	0.561777099830505
ITGA4	chr2:181464892:A:G	IAV	CD4T	-0.0183168780015932	0.0583751089177822	0.552520938665179
ITGA4	chr2:181464892:A:G	LPS	NK	-0.00293567073611123	0.048163724976515	0.621554719264706
ITGA4	chr2:181464892:A:G	LPS	CD8T	-0.00974344880124563	0.0476818448490977	0.580372721667909
ITGA4	chr2:181464892:A:G	LPS	monocyte	0.00139317799846551	0.0639067916380815	0.635560284381686
ITGA4	chr2:181464892:A:G	LPS	B	-0.0126346620562653	0.0492123480883173	0.565826320581693
ITGA4	chr2:181464892:A:G	LPS	CD4T	-0.0197613951670389	0.0640939859364373	0.549370966193512
ITGA4	chr2:181464892:A:G	Tcruzi	NK	-0.00379800476785973	0.0494525691398562	0.620668540834982
ITGA4	chr2:181464892:A:G	Tcruzi	CD8T	-0.012746750505474	0.0535440601892943	0.573762629131025
ITGA4	chr2:181464892:A:G	Tcruzi	monocyte	-0.00153469747855326	0.0604136290809742	0.634607707500924
ITGA4	chr2:181464892:A:G	Tcruzi	B	-0.00978275910563511	0.0473268793936948	0.583191275446647
ITGA4	chr2:181464892:A:G	Tcruzi	CD4T	-0.0213096373227387	0.0655497266309494	0.547247744631009
ITGA4	chr2:181486457:C:T	NI	NK	-0.0933025371503071	0.0395344850140344	0.00512438862604092
ITGA4	chr2:181486457:C:T	NI	CD8T	-0.0809777642390884	0.0364006545981727	0.0147694958750882
ITGA4	chr2:181486457:C:T	NI	monocyte	-0.132584012544523	0.041314667927065	0.000280513177517316
ITGA4	chr2:181486457:C:T	NI	B	-0.0322429565999016	0.0333266502322869	0.161908304063383
ITGA4	chr2:181486457:C:T	NI	CD4T	-0.107582051283905	0.0371279003936265	0.00186887621714715
ITGA4	chr2:181486457:C:T	IAV	NK	-0.0812459449154999	0.0354144118698499	0.0082196401396305
ITGA4	chr2:181486457:C:T	IAV	CD8T	-0.0698067593138775	0.0333689811251055	0.015574047020972
ITGA4	chr2:181486457:C:T	IAV	monocyte	-0.105908510597985	0.0388882988306573	0.00162651418272253
ITGA4	chr2:181486457:C:T	IAV	B	-0.055775586394187	0.0251896363544997	0.0113933407397897
ITGA4	chr2:181486457:C:T	IAV	CD4T	-0.1157316619904	0.0341110941023826	0.000177248539774633
ITGA4	chr2:181486457:C:T	LPS	NK	-0.086824085326427	0.0377691791845584	0.00838577299627363
ITGA4	chr2:181486457:C:T	LPS	CD8T	-0.0773624965067748	0.0338072349770437	0.0111240018707279
ITGA4	chr2:181486457:C:T	LPS	monocyte	-0.0555845680406689	0.0474770946515702	0.118882949137451
ITGA4	chr2:181486457:C:T	LPS	B	-0.0308180889677056	0.0258734708783989	0.116583414252967
ITGA4	chr2:181486457:C:T	LPS	CD4T	-0.123726986079625	0.0348075737624035	9.79259729614324e-05
ITGA4	chr2:181486457:C:T	Tcruzi	NK	-0.0759028603346751	0.0393720437728455	0.0253403581263235
ITGA4	chr2:181486457:C:T	Tcruzi	CD8T	-0.0754567874030393	0.0352791405764796	0.0185156121426411
ITGA4	chr2:181486457:C:T	Tcruzi	monocyte	-0.106095375548606	0.0410993239774536	0.0041879006144423
ITGA4	chr2:181486457:C:T	Tcruzi	B	-0.0319268229598282	0.0312197274149549	0.149066044712081
ITGA4	chr2:181486457:C:T	Tcruzi	CD4T	-0.0882340390777988	0.0352901464896676	0.00797819526862198
ITGA4	chr2:181495455:T:C	NI	NK	-0.0700355625895526	0.0429115585480711	0.0502342653757634
ITGA4	chr2:181495455:T:C	NI	CD8T	-0.0917956620284101	0.0420779709253204	0.0156680589887431
ITGA4	chr2:181495455:T:C	NI	monocyte	-0.24841997666096	0.0476232978042232	4.61920002248206e-09
ITGA4	chr2:181495455:T:C	NI	B	-0.0463903990042663	0.0381023630737972	0.109292652842409
ITGA4	chr2:181495455:T:C	NI	CD4T	-0.0974216362204244	0.0415505456880855	0.0098982050228339
ITGA4	chr2:181495455:T:C	IAV	NK	-0.0489258506352868	0.0404653171416113	0.111411519555747
ITGA4	chr2:181495455:T:C	IAV	CD8T	-0.068072963782653	0.0391199649366451	0.0385579621020021
ITGA4	chr2:181495455:T:C	IAV	monocyte	-0.180512067655185	0.0444207887191467	5.34118574158082e-06
ITGA4	chr2:181495455:T:C	IAV	B	-0.0227589275800885	0.0278208303417925	0.204306550306892
ITGA4	chr2:181495455:T:C	IAV	CD4T	-0.0921934115921321	0.0371325702930848	0.00625269608634649
ITGA4	chr2:181495455:T:C	LPS	NK	-0.0693182848975672	0.0426541958605728	0.0515965296326845
ITGA4	chr2:181495455:T:C	LPS	CD8T	-0.102160856060383	0.0405515374528621	0.00414890018630043
ITGA4	chr2:181495455:T:C	LPS	monocyte	-0.136049366338131	0.0529717957903569	0.00731115942992544
ITGA4	chr2:181495455:T:C	LPS	B	-0.052044046086241	0.02786435274568	0.0306965883604715
ITGA4	chr2:181495455:T:C	LPS	CD4T	-0.0915444312018963	0.037194419394591	0.00732456726376274
ITGA4	chr2:181495455:T:C	Tcruzi	NK	-0.107790355059089	0.0479562279194534	0.00826833479846068
ITGA4	chr2:181495455:T:C	Tcruzi	CD8T	-0.123991418401685	0.0431391714721994	0.000972912524702774
ITGA4	chr2:181495455:T:C	Tcruzi	monocyte	-0.205128671625251	0.0468190341213779	3.63581946694058e-06
ITGA4	chr2:181495455:T:C	Tcruzi	B	-0.0414445416266041	0.0353493280467702	0.1184229416753
ITGA4	chr2:181495455:T:C	Tcruzi	CD4T	-0.086038300363922	0.0393336326661755	0.0154108503032528
ITGA4	chr2:181521188:G:T	NI	NK	-0.00601753946668666	0.0587493457083415	0.564105456309239
ITGA4	chr2:181521188:G:T	NI	CD8T	-0.0258377348753541	0.0666555663878695	0.473109038742564
ITGA4	chr2:181521188:G:T	NI	monocyte	-0.0228256018814419	0.0760795565960538	0.4879115589034
ITGA4	chr2:181521188:G:T	NI	B	-0.0195587668193465	0.0594764051901212	0.496727961936778
ITGA4	chr2:181521188:G:T	NI	CD4T	-0.0650536853934689	0.0981401192888652	0.369191812560799
ITGA4	chr2:181521188:G:T	IAV	NK	-0.000572584822345047	0.0553579971125426	0.589480894359254
ITGA4	chr2:181521188:G:T	IAV	CD8T	-0.00827594528490838	0.0505697243482547	0.539927629041993
ITGA4	chr2:181521188:G:T	IAV	monocyte	-0.00995354146283115	0.0622548232608299	0.553289031526106
ITGA4	chr2:181521188:G:T	IAV	B	-0.0110907502092402	0.0479922454862561	0.526993192179399
ITGA4	chr2:181521188:G:T	IAV	CD4T	-0.0475229595262342	0.0772442398763191	0.396140453582339
ITGA4	chr2:181521188:G:T	LPS	NK	0.00721720210934786	0.0645606996730931	0.600584170999396
ITGA4	chr2:181521188:G:T	LPS	CD8T	-0.0120233436858277	0.0568724840996319	0.520327194787438
ITGA4	chr2:181521188:G:T	LPS	monocyte	0.000123996180098224	0.0787094417237916	0.587583268150863
ITGA4	chr2:181521188:G:T	LPS	B	-0.0120205444204934	0.0536609389868169	0.525614919633678
ITGA4	chr2:181521188:G:T	LPS	CD4T	-0.0632963101087371	0.0938416750767679	0.368362882347311
ITGA4	chr2:181521188:G:T	Tcruzi	NK	0.00207133571651592	0.0633961827959347	0.599566556844668
ITGA4	chr2:181521188:G:T	Tcruzi	CD8T	-0.0224080794357688	0.0634766309914622	0.481677168192039
ITGA4	chr2:181521188:G:T	Tcruzi	monocyte	-0.0104706318189293	0.0722605220089308	0.552152255453265
ITGA4	chr2:181521188:G:T	Tcruzi	B	-0.0286612158973846	0.0621523391449244	0.451145826299558
ITGA4	chr2:181521188:G:T	Tcruzi	CD4T	-0.0579002920256828	0.0895688523324372	0.382930088420563
ITGA4	chr2:181543103:T:A	NI	NK	0.163274919694914	0.0557685760578894	0.000715332327474749
ITGA4	chr2:181543103:T:A	NI	CD8T	0.177289128833903	0.0539918566199358	0.000214991526512804
ITGA4	chr2:181543103:T:A	NI	monocyte	0.236965225691571	0.0561257850559995	2.51567048188312e-06
ITGA4	chr2:181543103:T:A	NI	B	0.151117792238382	0.047993155192182	0.000484772449383905
ITGA4	chr2:181543103:T:A	NI	CD4T	0.105832369157212	0.0505031036111422	0.0203036348714507
ITGA4	chr2:181543103:T:A	IAV	NK	0.117220675890682	0.0488117886087087	0.00845492685070338
ITGA4	chr2:181543103:T:A	IAV	CD8T	0.127829320877439	0.0487264648810705	0.00308522055423413
ITGA4	chr2:181543103:T:A	IAV	monocyte	0.205475894968218	0.0551217643024804	1.84823683440597e-05
ITGA4	chr2:181543103:T:A	IAV	B	0.0769831899610634	0.0356062272946912	0.0157562240378514
ITGA4	chr2:181543103:T:A	IAV	CD4T	0.118564560501586	0.0447808795189321	0.00436884479928719
ITGA4	chr2:181543103:T:A	LPS	NK	0.11889514503567	0.0518184052845259	0.0127803164991646
ITGA4	chr2:181543103:T:A	LPS	CD8T	0.146965071893289	0.0488281043100182	0.000992443742650843
ITGA4	chr2:181543103:T:A	LPS	monocyte	0.206115617291659	0.0654696133144213	0.000662631394260306
ITGA4	chr2:181543103:T:A	LPS	B	0.131876675785391	0.0343035481186853	5.80087033139883e-05
ITGA4	chr2:181543103:T:A	LPS	CD4T	0.125367538561311	0.0451260747057323	0.00300405451602402
ITGA4	chr2:181543103:T:A	Tcruzi	NK	0.128905061356539	0.0555172777592792	0.0110856026541334
ITGA4	chr2:181543103:T:A	Tcruzi	CD8T	0.171352589907278	0.0524534386777276	0.000229471450462006
ITGA4	chr2:181543103:T:A	Tcruzi	monocyte	0.204254933527374	0.0568491508352292	0.000151673224324534
ITGA4	chr2:181543103:T:A	Tcruzi	B	0.119649715947456	0.0434459345175437	0.00327322072295205
ITGA4	chr2:181543103:T:A	Tcruzi	CD4T	0.0782527904180321	0.050755795522381	0.0655357024523619
ITGA6	chr2:172169059:C:T	NI	NK	0.0729849015594418	0.0950738797922405	0.268843525021284
ITGA6	chr2:172169059:C:T	NI	CD8T	0.0453745096749595	0.0812203913296654	0.353956869641802
ITGA6	chr2:172169059:C:T	NI	monocyte	-0.113130434295943	0.121487530690607	0.202249978837968
ITGA6	chr2:172169059:C:T	NI	B	-0.0393909250381651	0.0882062069789452	0.37014174287587
ITGA6	chr2:172169059:C:T	NI	CD4T	-0.0508264361449962	0.0846690620248596	0.317936127853322
ITGA6	chr2:172169059:C:T	IAV	NK	0.0831145515310704	0.100990009448962	0.243499240302667
ITGA6	chr2:172169059:C:T	IAV	CD8T	0.0306191792544313	0.0667300319779035	0.383278806922896
ITGA6	chr2:172169059:C:T	IAV	monocyte	-0.095600542595941	0.105256303741527	0.213013960681055
ITGA6	chr2:172169059:C:T	IAV	B	-0.0231743577005021	0.0768122116105417	0.415491581489625
ITGA6	chr2:172169059:C:T	IAV	CD4T	-0.0506188491085202	0.0715388393702108	0.286178438047115
ITGA6	chr2:172169059:C:T	LPS	NK	0.052479068172247	0.0860664923397687	0.326923186339877
ITGA6	chr2:172169059:C:T	LPS	CD8T	0.0545429921412349	0.0788026395207246	0.302512747055039
ITGA6	chr2:172169059:C:T	LPS	monocyte	-0.135939206619195	0.133592197595288	0.175680865005697
ITGA6	chr2:172169059:C:T	LPS	B	-0.0438520064709151	0.0878145590912032	0.349682176060551
ITGA6	chr2:172169059:C:T	LPS	CD4T	-0.0759805809217556	0.0785873515887125	0.210109915987677
ITGA6	chr2:172169059:C:T	Tcruzi	NK	0.0476099031965875	0.086067936485083	0.344954206094348
ITGA6	chr2:172169059:C:T	Tcruzi	CD8T	0.0385420664465675	0.0763232674417372	0.372509143274898
ITGA6	chr2:172169059:C:T	Tcruzi	monocyte	-0.121059349869378	0.123788139415416	0.192784727376096
ITGA6	chr2:172169059:C:T	Tcruzi	B	-0.0520274810764136	0.0873605298535058	0.318783929908195
ITGA6	chr2:172169059:C:T	Tcruzi	CD4T	-0.0555710836647054	0.0803754210974007	0.291149252577555
ITGA6	chr2:172186292:G:A	NI	NK	-0.00439632385979829	0.0457993610719484	0.442070277902975
ITGA6	chr2:172186292:G:A	NI	CD8T	-0.041980263960574	0.0394564096913016	0.139850080850295
ITGA6	chr2:172186292:G:A	NI	monocyte	-0.116381079900086	0.0621240019351143	0.0236164988144367
ITGA6	chr2:172186292:G:A	NI	B	0.00243702577370415	0.0516773251697637	0.501309994277511
ITGA6	chr2:172186292:G:A	NI	CD4T	-0.0774339058911041	0.0458914510131679	0.0463617495816886
ITGA6	chr2:172186292:G:A	IAV	NK	-0.00850972938022864	0.0430022811547721	0.401013848759645
ITGA6	chr2:172186292:G:A	IAV	CD8T	-0.0128530475844528	0.0367386928026138	0.341720277982466
ITGA6	chr2:172186292:G:A	IAV	monocyte	-0.101151681269009	0.0563324355621975	0.025953795679418
ITGA6	chr2:172186292:G:A	IAV	B	0.0333108505276594	0.0550867808227379	0.292073151839144
ITGA6	chr2:172186292:G:A	IAV	CD4T	-0.0922717552334532	0.0397607376583651	0.00919206398973926
ITGA6	chr2:172186292:G:A	LPS	NK	-0.0181165440130779	0.0449297565449384	0.328494627852006
ITGA6	chr2:172186292:G:A	LPS	CD8T	-0.024259192247644	0.035936723592274	0.238679450533716
ITGA6	chr2:172186292:G:A	LPS	monocyte	-0.138857046808696	0.0682722292227398	0.0123616105240379
ITGA6	chr2:172186292:G:A	LPS	B	-0.00125371346298917	0.0508663702632145	0.471660139981949
ITGA6	chr2:172186292:G:A	LPS	CD4T	-0.107756228297178	0.038266914493364	0.00409406529136491
ITGA6	chr2:172186292:G:A	Tcruzi	NK	-0.0187558847044954	0.0472852376180242	0.333211086909064
ITGA6	chr2:172186292:G:A	Tcruzi	CD8T	-0.0472021085020803	0.0388974274073529	0.10796983399429
ITGA6	chr2:172186292:G:A	Tcruzi	monocyte	-0.108248483477744	0.060096992618483	0.0294567729397678
ITGA6	chr2:172186292:G:A	Tcruzi	B	-0.00505807095520116	0.0486258204003115	0.443580357532556
ITGA6	chr2:172186292:G:A	Tcruzi	CD4T	-0.0745333115346121	0.0427544318766851	0.0415062835417195
ITGA6	chr2:172226514:G:A	NI	NK	0.0796408804997552	0.0942853327161775	0.197348046135381
ITGA6	chr2:172226514:G:A	NI	CD8T	0.0781683156272509	0.0880182952023072	0.190168769750137
ITGA6	chr2:172226514:G:A	NI	monocyte	0.0435740866386184	0.115861796379887	0.360512380472682
ITGA6	chr2:172226514:G:A	NI	B	-0.116703136655484	0.104556753895912	0.123635437178603
ITGA6	chr2:172226514:G:A	NI	CD4T	-0.115277374776552	0.089131148277599	0.0969517133565968
ITGA6	chr2:172226514:G:A	IAV	NK	0.0231671789488004	0.0872746113138015	0.396806689839686
ITGA6	chr2:172226514:G:A	IAV	CD8T	0.0415908845573797	0.0771885856721504	0.301067775946873
ITGA6	chr2:172226514:G:A	IAV	monocyte	0.0242844479197013	0.10405226000219	0.416213089129568
ITGA6	chr2:172226514:G:A	IAV	B	-0.109297237174448	0.0958302505094634	0.116391059922579
ITGA6	chr2:172226514:G:A	IAV	CD4T	-0.16635200086249	0.0736930217193954	0.0108153272222856
ITGA6	chr2:172226514:G:A	LPS	NK	0.0247987136132423	0.090956890174062	0.394021971577799
ITGA6	chr2:172226514:G:A	LPS	CD8T	0.0425743437393608	0.074118301920351	0.290790167276582
ITGA6	chr2:172226514:G:A	LPS	monocyte	-0.0185967176607947	0.112434195906721	0.433004949239917
ITGA6	chr2:172226514:G:A	LPS	B	-0.0508772968789502	0.0995514026440371	0.293387951811304
ITGA6	chr2:172226514:G:A	LPS	CD4T	-0.282276361241583	0.0788454637464906	0.000385287559374392
ITGA6	chr2:172226514:G:A	Tcruzi	NK	0.0801460857023412	0.0986566807984281	0.2065244293757
ITGA6	chr2:172226514:G:A	Tcruzi	CD8T	0.0411874245152652	0.0803499658694901	0.313170028111263
ITGA6	chr2:172226514:G:A	Tcruzi	monocyte	-0.0167916004720404	0.110339431714	0.439166341503216
ITGA6	chr2:172226514:G:A	Tcruzi	B	-0.0416670807210612	0.0962844945137828	0.321411564929475
ITGA6	chr2:172226514:G:A	Tcruzi	CD4T	-0.126687700308968	0.082381511313719	0.0617752197926927
ITGA6	chr2:172249339:G:C	NI	NK	0.186413392544849	0.134960987625299	0.0761023633049152
ITGA6	chr2:172249339:G:C	NI	CD8T	0.141197488525999	0.111814365255535	0.105642720864406
ITGA6	chr2:172249339:G:C	NI	monocyte	0.167235278932565	0.146285494365342	0.127704476152342
ITGA6	chr2:172249339:G:C	NI	B	-0.0355997752148417	0.125186647956312	0.413058219319019
ITGA6	chr2:172249339:G:C	NI	CD4T	0.0873700336808271	0.121549762622502	0.254604200832152
ITGA6	chr2:172249339:G:C	IAV	NK	0.127379373384815	0.114494070954589	0.130123997167924
ITGA6	chr2:172249339:G:C	IAV	CD8T	0.139009016213252	0.109366771562917	0.0941600971632313
ITGA6	chr2:172249339:G:C	IAV	monocyte	0.15361444795276	0.134961168331909	0.126157345228753
ITGA6	chr2:172249339:G:C	IAV	B	0.0170994695522871	0.110385087363292	0.450806271845759
ITGA6	chr2:172249339:G:C	IAV	CD4T	-0.0716150428908482	0.0918635203571823	0.231477664943148
ITGA6	chr2:172249339:G:C	LPS	NK	0.107977376072677	0.114148995309603	0.173573758115096
ITGA6	chr2:172249339:G:C	LPS	CD8T	0.06547236470799	0.0871822464589059	0.234491234671621
ITGA6	chr2:172249339:G:C	LPS	monocyte	0.181569261010624	0.150861414780261	0.114706621885495
ITGA6	chr2:172249339:G:C	LPS	B	0.0173002888905203	0.119680505886453	0.454676209464523
ITGA6	chr2:172249339:G:C	LPS	CD4T	-0.146475165283859	0.103836223483753	0.0880301097344147
ITGA6	chr2:172249339:G:C	Tcruzi	NK	0.137007043299992	0.123626332010376	0.132068533951002
ITGA6	chr2:172249339:G:C	Tcruzi	CD8T	0.0732909369309161	0.0950317700004149	0.228793099747451
ITGA6	chr2:172249339:G:C	Tcruzi	monocyte	0.17887026330622	0.146596684935683	0.112134944322741
ITGA6	chr2:172249339:G:C	Tcruzi	B	0.0151213713693037	0.115188928632831	0.456329902701324
ITGA6	chr2:172249339:G:C	Tcruzi	CD4T	0.0602905631129249	0.106754769928523	0.308210666174418
ITGA6	chr2:172267252:G:A	NI	NK	-0.00247466935604829	0.0508308845769957	0.48130680940293
ITGA6	chr2:172267252:G:A	NI	CD8T	0.0523729329287665	0.0443937485430528	0.116818626154776
ITGA6	chr2:172267252:G:A	NI	monocyte	-0.169507526902246	0.0603786418988819	0.00230396911430697
ITGA6	chr2:172267252:G:A	NI	B	-0.0946703424597725	0.0568402866786551	0.0434890231965066
ITGA6	chr2:172267252:G:A	NI	CD4T	-0.0744862331926794	0.0471250707426426	0.0567025366580022
ITGA6	chr2:172267252:G:A	IAV	NK	-0.0356891337096369	0.0488863365815524	0.230265709330723
ITGA6	chr2:172267252:G:A	IAV	CD8T	-0.0165275706996679	0.0418255649041518	0.346611214730125
ITGA6	chr2:172267252:G:A	IAV	monocyte	-0.182722115666722	0.0596749651038494	0.000556256541455524
ITGA6	chr2:172267252:G:A	IAV	B	-0.0471582161956928	0.0527055322539229	0.18026522534605
ITGA6	chr2:172267252:G:A	IAV	CD4T	-0.138961512886201	0.0393142425685197	0.000108914050310438
ITGA6	chr2:172267252:G:A	LPS	NK	-0.0326957587904231	0.0510228666312583	0.25889719319579
ITGA6	chr2:172267252:G:A	LPS	CD8T	0.0313964857219894	0.0392569138158748	0.213253348560755
ITGA6	chr2:172267252:G:A	LPS	monocyte	-0.189676628716371	0.0616546558935647	0.00078314836373361
ITGA6	chr2:172267252:G:A	LPS	B	-0.0584213420197294	0.0548642996503409	0.141124992397548
ITGA6	chr2:172267252:G:A	LPS	CD4T	-0.137261829728281	0.0334105423636494	1.35148320919987e-05
ITGA6	chr2:172267252:G:A	Tcruzi	NK	-0.00376148141486812	0.0539743414287167	0.472382029043747
ITGA6	chr2:172267252:G:A	Tcruzi	CD8T	0.0600383764800915	0.044793794498785	0.0859876811935284
ITGA6	chr2:172267252:G:A	Tcruzi	monocyte	-0.179350357918425	0.0602089631161587	0.00116165261188761
ITGA6	chr2:172267252:G:A	Tcruzi	B	-0.0791957324208782	0.0531523101562064	0.0651121570906093
ITGA6	chr2:172267252:G:A	Tcruzi	CD4T	-0.0638950762430094	0.0434781874812146	0.0713269460451931
ITGA6	chr2:172276852:A:G	NI	NK	0.0580320635140776	0.0473904734194752	0.108695027872761
ITGA6	chr2:172276852:A:G	NI	CD8T	0.0107955919785857	0.0383873289009027	0.385461551629572
ITGA6	chr2:172276852:A:G	NI	monocyte	0.412195854418493	0.0573136428485971	2.55023112313424e-15
ITGA6	chr2:172276852:A:G	NI	B	0.027039080144207	0.0513788887230046	0.295866477402949
ITGA6	chr2:172276852:A:G	NI	CD4T	0.0134636825403864	0.043367539269933	0.376056725783573
ITGA6	chr2:172276852:A:G	IAV	NK	0.079532433292327	0.0457265436146328	0.0391728035760388
ITGA6	chr2:172276852:A:G	IAV	CD8T	0.0707711551662764	0.039807498376264	0.0343306717132371
ITGA6	chr2:172276852:A:G	IAV	monocyte	0.271629263450149	0.0527341945586477	2.97892400522189e-07
ITGA6	chr2:172276852:A:G	IAV	B	0.0352955039935448	0.0491032467153562	0.232429280459557
ITGA6	chr2:172276852:A:G	IAV	CD4T	0.0549129806909753	0.0345478355634823	0.0553528443266873
ITGA6	chr2:172276852:A:G	LPS	NK	0.0976693397172907	0.0482618237933586	0.0192925038500132
ITGA6	chr2:172276852:A:G	LPS	CD8T	0.0365348391393164	0.0347257018883832	0.145435726493791
ITGA6	chr2:172276852:A:G	LPS	monocyte	0.318325741939602	0.0545734685362512	3.0421545260935e-09
ITGA6	chr2:172276852:A:G	LPS	B	0.0664667964177614	0.0504819596908464	0.0925149870082644
ITGA6	chr2:172276852:A:G	LPS	CD4T	0.0409226016252803	0.0293986203681669	0.081938627791738
ITGA6	chr2:172276852:A:G	Tcruzi	NK	0.0461315119998926	0.051040306152117	0.179818597905085
ITGA6	chr2:172276852:A:G	Tcruzi	CD8T	0.0350875892084268	0.0378435455867372	0.175652023840345
ITGA6	chr2:172276852:A:G	Tcruzi	monocyte	0.385755533762681	0.0562551494281372	1.97746875080302e-13
ITGA6	chr2:172276852:A:G	Tcruzi	B	0.0472394597803481	0.0491270126007104	0.166431964725522
ITGA6	chr2:172276852:A:G	Tcruzi	CD4T	0.0200638928918201	0.040002918045303	0.306443418048334
ITGA6	chr2:172298410:C:T	NI	NK	-0.00967801238308284	0.0455372218947764	0.570934659196464
ITGA6	chr2:172298410:C:T	NI	CD8T	0.0143494199267942	0.0443178886232167	0.525246205177937
ITGA6	chr2:172298410:C:T	NI	monocyte	-0.0500892460766008	0.0777649223983025	0.378354451294714
ITGA6	chr2:172298410:C:T	NI	B	0.0241929089751461	0.0561116231089833	0.487364072702224
ITGA6	chr2:172298410:C:T	NI	CD4T	0.0120399582145997	0.0506390344523144	0.542869274724394
ITGA6	chr2:172298410:C:T	IAV	NK	-0.00767683480056847	0.0416112515191732	0.577712038542439
ITGA6	chr2:172298410:C:T	IAV	CD8T	-0.00284712407946238	0.0358510415188447	0.614072258924519
ITGA6	chr2:172298410:C:T	IAV	monocyte	-0.0357548479246586	0.0612732042248544	0.426030000284173
ITGA6	chr2:172298410:C:T	IAV	B	0.0104653328517331	0.0442101461064538	0.551504274161235
ITGA6	chr2:172298410:C:T	IAV	CD4T	0.00289026157246479	0.0410035581877125	0.601158390684577
ITGA6	chr2:172298410:C:T	LPS	NK	-0.0103425210587274	0.0456161780436769	0.561937745000587
ITGA6	chr2:172298410:C:T	LPS	CD8T	0.00852382550027697	0.0378767815625589	0.552138738343124
ITGA6	chr2:172298410:C:T	LPS	monocyte	-0.0511714824008595	0.078891259859	0.387541823415914
ITGA6	chr2:172298410:C:T	LPS	B	0.0292197207514747	0.0599328183522782	0.461630304763752
ITGA6	chr2:172298410:C:T	LPS	CD4T	0.00805085686332973	0.0423177572986646	0.561767450860683
ITGA6	chr2:172298410:C:T	Tcruzi	NK	-0.00260724807690381	0.0448465993756277	0.614824618706042
ITGA6	chr2:172298410:C:T	Tcruzi	CD8T	0.0126227269436228	0.042417427785423	0.531797204812209
ITGA6	chr2:172298410:C:T	Tcruzi	monocyte	-0.0520655397621523	0.0788164932749512	0.390481938621829
ITGA6	chr2:172298410:C:T	Tcruzi	B	0.0196542467474244	0.051298708885243	0.502897831992493
ITGA6	chr2:172298410:C:T	Tcruzi	CD4T	0.0128888884631585	0.0472963022858493	0.538650798991989
ITGA6	chr2:172303241:G:A	NI	NK	-0.0132698164439116	0.0526766738449563	0.55430065736874
ITGA6	chr2:172303241:G:A	NI	CD8T	-0.0209417431007305	0.0577656949492479	0.522186280469563
ITGA6	chr2:172303241:G:A	NI	monocyte	-0.0224835212328995	0.0762354056738691	0.517958670860391
ITGA6	chr2:172303241:G:A	NI	B	-0.00477384583189275	0.0581008650946666	0.605308707188736
ITGA6	chr2:172303241:G:A	NI	CD4T	-0.00133000911829836	0.0647105902880571	0.61295261723892
ITGA6	chr2:172303241:G:A	IAV	NK	-0.012286857255984	0.0490243690586882	0.553959936382229
ITGA6	chr2:172303241:G:A	IAV	CD8T	-0.0226579038490757	0.0515938118800755	0.490910505573589
ITGA6	chr2:172303241:G:A	IAV	monocyte	-0.0244985634917439	0.0685344952078275	0.520260022380593
ITGA6	chr2:172303241:G:A	IAV	B	-0.0121081395683422	0.0524095626540509	0.56375128249435
ITGA6	chr2:172303241:G:A	IAV	CD4T	-0.0140656707695999	0.0546185133990344	0.556018659571476
ITGA6	chr2:172303241:G:A	LPS	NK	-0.0170101198873518	0.0544501074483832	0.530782314306419
ITGA6	chr2:172303241:G:A	LPS	CD8T	-0.0224243690271683	0.0535017928905008	0.496718322986872
ITGA6	chr2:172303241:G:A	LPS	monocyte	-0.0191850209910887	0.0743505840993659	0.539726585084159
ITGA6	chr2:172303241:G:A	LPS	B	-0.0135388079840472	0.0594124482651941	0.559723371398841
ITGA6	chr2:172303241:G:A	LPS	CD4T	-0.00953264976386082	0.0567576451358208	0.576726650710113
ITGA6	chr2:172303241:G:A	Tcruzi	NK	-0.00625971454929757	0.0536972095573617	0.588409993219183
ITGA6	chr2:172303241:G:A	Tcruzi	CD8T	-0.0245980593940966	0.0591828853288493	0.502180646039112
ITGA6	chr2:172303241:G:A	Tcruzi	monocyte	-0.0208524559217329	0.0727878700227814	0.540534681061838
ITGA6	chr2:172303241:G:A	Tcruzi	B	-0.00509181259448326	0.0550560811803699	0.600954179657345
ITGA6	chr2:172303241:G:A	Tcruzi	CD4T	-0.00786202556889786	0.0593084964633157	0.589669405306974
ITGA6	chr2:172349649:A:G	NI	NK	0.0145928516743737	0.0391858632363518	0.519238664075938
ITGA6	chr2:172349649:A:G	NI	CD8T	0.0250134481351094	0.0430191116548317	0.453839400539775
ITGA6	chr2:172349649:A:G	NI	monocyte	-0.00126263629518592	0.051521719449314	0.623180557692583
ITGA6	chr2:172349649:A:G	NI	B	0.0226488589234326	0.0476515782192388	0.48798380789582
ITGA6	chr2:172349649:A:G	NI	CD4T	0.0174741580974877	0.0457912181382569	0.508257966271483
ITGA6	chr2:172349649:A:G	IAV	NK	0.0102565947174345	0.0355276043499073	0.54367122551041
ITGA6	chr2:172349649:A:G	IAV	CD8T	0.0165969628159607	0.0337806682586948	0.480758459381416
ITGA6	chr2:172349649:A:G	IAV	monocyte	-0.00209291272053238	0.0426369251244718	0.648438923271664
ITGA6	chr2:172349649:A:G	IAV	B	0.0157015654985768	0.0394430661557143	0.513596167503789
ITGA6	chr2:172349649:A:G	IAV	CD4T	0.0111066541057704	0.0369173537326289	0.541852594731115
ITGA6	chr2:172349649:A:G	LPS	NK	0.0122931343482076	0.038443332069288	0.52546443353361
ITGA6	chr2:172349649:A:G	LPS	CD8T	0.0261746833223701	0.0412626246262537	0.423784193626092
ITGA6	chr2:172349649:A:G	LPS	monocyte	0.00331293093046354	0.0503299544543295	0.606186540638833
ITGA6	chr2:172349649:A:G	LPS	B	0.0264628647988066	0.0501159384098722	0.459539078981708
ITGA6	chr2:172349649:A:G	LPS	CD4T	0.020887279510452	0.0407958018860166	0.472714268223104
ITGA6	chr2:172349649:A:G	Tcruzi	NK	0.0167704760672336	0.0413085499103633	0.506419451553887
ITGA6	chr2:172349649:A:G	Tcruzi	CD8T	0.0330993505423842	0.0496143593295953	0.41485202624906
ITGA6	chr2:172349649:A:G	Tcruzi	monocyte	-0.00110370878702859	0.0490913773845888	0.64132420859875
ITGA6	chr2:172349649:A:G	Tcruzi	B	0.0199159820012816	0.0442448585653581	0.494176770663682
ITGA6	chr2:172349649:A:G	Tcruzi	CD4T	0.0188469307013642	0.0429554425392569	0.499266725423094
ITGA6	chr2:172394545:G:A	NI	NK	0.0329636199575085	0.0722390008890938	0.347007704703233
ITGA6	chr2:172394545:G:A	NI	CD8T	0.114602777624003	0.0982900867630351	0.142931678738448
ITGA6	chr2:172394545:G:A	NI	monocyte	0.060066343645024	0.100669936981365	0.309626960536943
ITGA6	chr2:172394545:G:A	NI	B	0.0728410576256724	0.091815132566047	0.244079196415703
ITGA6	chr2:172394545:G:A	NI	CD4T	0.141301983321568	0.116000675543266	0.133298174795105
ITGA6	chr2:172394545:G:A	IAV	NK	0.0240022183051959	0.0670307816395821	0.379753879230507
ITGA6	chr2:172394545:G:A	IAV	CD8T	0.0343409517896365	0.059317961184498	0.306264784408169
ITGA6	chr2:172394545:G:A	IAV	monocyte	0.0394448999712349	0.0848006634372703	0.362428062580608
ITGA6	chr2:172394545:G:A	IAV	B	0.0279509200837406	0.0727861342306775	0.370599135724594
ITGA6	chr2:172394545:G:A	IAV	CD4T	0.074203777723528	0.0739519358780674	0.197070409093908
ITGA6	chr2:172394545:G:A	LPS	NK	0.0066824190892594	0.0783464255786019	0.454456102249761
ITGA6	chr2:172394545:G:A	LPS	CD8T	0.0544682652229626	0.0645643837930256	0.233450109379162
ITGA6	chr2:172394545:G:A	LPS	monocyte	0.0230692099821855	0.096175360794617	0.430278182442963
ITGA6	chr2:172394545:G:A	LPS	B	0.0595046203915251	0.0859261077922684	0.27648765970295
ITGA6	chr2:172394545:G:A	LPS	CD4T	0.0660923057205182	0.072784339450368	0.224341119624222
ITGA6	chr2:172394545:G:A	Tcruzi	NK	0.0566366574499784	0.0799373128918438	0.26930250523253
ITGA6	chr2:172394545:G:A	Tcruzi	CD8T	0.0843417997478834	0.078380317158665	0.172552931983594
ITGA6	chr2:172394545:G:A	Tcruzi	monocyte	0.0525751678589338	0.0964883576907857	0.333684855898587
ITGA6	chr2:172394545:G:A	Tcruzi	B	0.0649323398093053	0.0850923655098339	0.253452240904964
ITGA6	chr2:172394545:G:A	Tcruzi	CD4T	0.137194498338259	0.112194460452201	0.133708421461458
ITGA6	chr2:172431734:C:T	NI	NK	0.0988778597185108	0.0946111862438603	0.144965905041161
ITGA6	chr2:172431734:C:T	NI	CD8T	0.201505243431254	0.116519342085132	0.0391861215552418
ITGA6	chr2:172431734:C:T	NI	monocyte	-0.212223334327992	0.147033323890838	0.0686521700267421
ITGA6	chr2:172431734:C:T	NI	B	0.0547798329346755	0.101968896176423	0.306488253457161
ITGA6	chr2:172431734:C:T	NI	CD4T	0.0610168993271352	0.0913816655866204	0.256021480570527
ITGA6	chr2:172431734:C:T	IAV	NK	0.0880807295015878	0.0904541545502783	0.16133048184683
ITGA6	chr2:172431734:C:T	IAV	CD8T	0.0687770655698257	0.0748019543422826	0.17586760770287
ITGA6	chr2:172431734:C:T	IAV	monocyte	-0.130632738092756	0.11221589590701	0.122152430344461
ITGA6	chr2:172431734:C:T	IAV	B	-0.0189416407072727	0.0921959189045466	0.447885884515799
ITGA6	chr2:172431734:C:T	IAV	CD4T	0.0123960443623578	0.0752641864141479	0.431430345392552
ITGA6	chr2:172431734:C:T	LPS	NK	0.0345960245172192	0.0910547679938376	0.33707059915544
ITGA6	chr2:172431734:C:T	LPS	CD8T	0.114735127781119	0.0807952589437189	0.0759431961793342
ITGA6	chr2:172431734:C:T	LPS	monocyte	-0.160899224840311	0.129995751657652	0.108098418498009
ITGA6	chr2:172431734:C:T	LPS	B	0.0477513844637825	0.100594575754102	0.330112149168476
ITGA6	chr2:172431734:C:T	LPS	CD4T	0.00720349812923298	0.0722381465532305	0.459753472830592
ITGA6	chr2:172431734:C:T	Tcruzi	NK	0.0857924416392248	0.0960503145349085	0.183284850229377
ITGA6	chr2:172431734:C:T	Tcruzi	CD8T	0.130042467583539	0.0872658162728514	0.0683475227255639
ITGA6	chr2:172431734:C:T	Tcruzi	monocyte	-0.182552964022102	0.133068972672295	0.0841353526891779
ITGA6	chr2:172431734:C:T	Tcruzi	B	0.0203225023277814	0.0939081823078976	0.419448788142506
ITGA6	chr2:172431734:C:T	Tcruzi	CD4T	0.0904316189336902	0.0883820070223465	0.158005200277699
ITGA6	chr2:172459266:C:T	NI	NK	0.000721498644559176	0.0395164393945886	0.665304869979286
ITGA6	chr2:172459266:C:T	NI	CD8T	-0.000790482596722764	0.0412360512970619	0.668901270766983
ITGA6	chr2:172459266:C:T	NI	monocyte	-0.00652626315797395	0.0566086843898133	0.608149948111218
ITGA6	chr2:172459266:C:T	NI	B	0.0125153335604535	0.0482065985137713	0.593923530347258
ITGA6	chr2:172459266:C:T	NI	CD4T	-0.00319561941208839	0.0504965326743709	0.646408254273528
ITGA6	chr2:172459266:C:T	IAV	NK	-0.00048979331612643	0.0366727548144335	0.669685902917153
ITGA6	chr2:172459266:C:T	IAV	CD8T	-0.00089900830168683	0.0326429386803608	0.666446624819031
ITGA6	chr2:172459266:C:T	IAV	monocyte	-0.00189475165623843	0.0454644785124668	0.659733107546273
ITGA6	chr2:172459266:C:T	IAV	B	0.0129687328922482	0.0434438596783333	0.580950560414165
ITGA6	chr2:172459266:C:T	IAV	CD4T	0.00283309910203352	0.0412225903743201	0.649712539761557
ITGA6	chr2:172459266:C:T	LPS	NK	-0.00626279321537688	0.0417750759949628	0.628213709149787
ITGA6	chr2:172459266:C:T	LPS	CD8T	0.00123455882188657	0.0359346750045339	0.653910254875183
ITGA6	chr2:172459266:C:T	LPS	monocyte	-0.00284932054018634	0.0553059702718302	0.642325234060702
ITGA6	chr2:172459266:C:T	LPS	B	0.0168663528169002	0.0513870932979343	0.564956850919031
ITGA6	chr2:172459266:C:T	LPS	CD4T	0.00679436490880423	0.0448182663803022	0.621299993670642
ITGA6	chr2:172459266:C:T	Tcruzi	NK	-0.000759513575638952	0.0408415373202583	0.666150004399885
ITGA6	chr2:172459266:C:T	Tcruzi	CD8T	0.00133527457670766	0.0396412982750644	0.658263889772446
ITGA6	chr2:172459266:C:T	Tcruzi	monocyte	-0.00327790550397077	0.053053737346152	0.648296625105189
ITGA6	chr2:172459266:C:T	Tcruzi	B	0.0108469993246112	0.0450273707225447	0.597449993578693
ITGA6	chr2:172459266:C:T	Tcruzi	CD4T	-0.000148599873727374	0.046121457080144	0.66701387968727
ITGA6	chr2:172479060:C:T	NI	NK	0.0111100628411439	0.0487759596988753	0.408210154177863
ITGA6	chr2:172479060:C:T	NI	CD8T	-0.0343119755848368	0.0396546239949925	0.192695529265335
ITGA6	chr2:172479060:C:T	NI	monocyte	0.242516807350116	0.0626895540846756	1.59032176181325e-05
ITGA6	chr2:172479060:C:T	NI	B	-0.172003815643353	0.0593974723676186	0.000804241166424191
ITGA6	chr2:172479060:C:T	NI	CD4T	-0.0905738986131137	0.0475486951196287	0.0243761652277048
ITGA6	chr2:172479060:C:T	IAV	NK	0.0469334601702537	0.0476598391621318	0.159201279287701
ITGA6	chr2:172479060:C:T	IAV	CD8T	0.00644956494627689	0.0398225021076281	0.434617823569341
ITGA6	chr2:172479060:C:T	IAV	monocyte	0.141594044327772	0.0549473550326416	0.0045055949612506
ITGA6	chr2:172479060:C:T	IAV	B	-0.0724347824723601	0.0503884301154026	0.0720385358342737
ITGA6	chr2:172479060:C:T	IAV	CD4T	-0.00271975728675558	0.0357140211789766	0.468852654478411
ITGA6	chr2:172479060:C:T	LPS	NK	0.0464821410010408	0.0499888973629424	0.173655682373434
ITGA6	chr2:172479060:C:T	LPS	CD8T	0.0161362639701421	0.0360366596324642	0.328196898275884
ITGA6	chr2:172479060:C:T	LPS	monocyte	0.131505661384536	0.0569805157968535	0.0106324654258626
ITGA6	chr2:172479060:C:T	LPS	B	-0.0973412684959031	0.052586014855727	0.0301701736209836
ITGA6	chr2:172479060:C:T	LPS	CD4T	-0.00113987201303375	0.0304504231558839	0.48440146493101
ITGA6	chr2:172479060:C:T	Tcruzi	NK	-0.00234078173622284	0.0525480279002551	0.488290901577914
ITGA6	chr2:172479060:C:T	Tcruzi	CD8T	-0.00640021583169667	0.0387725351823784	0.432771297083856
ITGA6	chr2:172479060:C:T	Tcruzi	monocyte	0.180332564881562	0.0567698439736103	0.000612652408979954
ITGA6	chr2:172479060:C:T	Tcruzi	B	-0.124889388007787	0.0525113327809512	0.0065505307292385
ITGA6	chr2:172479060:C:T	Tcruzi	CD4T	0.0030383690195066	0.0418898247093578	0.477226531108501
ITGA6	chr2:172515320:A:G	NI	NK	-0.0126413889061364	0.0391597814150555	0.439517203503979
ITGA6	chr2:172515320:A:G	NI	CD8T	0.0212188645875069	0.0352149391090729	0.33857077856686
ITGA6	chr2:172515320:A:G	NI	monocyte	-0.0398865426427965	0.0521825430107636	0.275769528636244
ITGA6	chr2:172515320:A:G	NI	B	0.0973786177363781	0.069190972923075	0.127955814582548
ITGA6	chr2:172515320:A:G	NI	CD4T	0.0490252416677333	0.0470881890043365	0.190667167717367
ITGA6	chr2:172515320:A:G	IAV	NK	-0.0150071945907877	0.0373430258252093	0.409262663688818
ITGA6	chr2:172515320:A:G	IAV	CD8T	-0.00131139098308743	0.0307619503435426	0.53807103737421
ITGA6	chr2:172515320:A:G	IAV	monocyte	-0.0452315967622092	0.050350472882115	0.240007477397365
ITGA6	chr2:172515320:A:G	IAV	B	0.04381967498935	0.0443185025536851	0.212209057286641
ITGA6	chr2:172515320:A:G	IAV	CD4T	0.00426024936159936	0.0307834868435529	0.498928311167727
ITGA6	chr2:172515320:A:G	LPS	NK	-0.00254142308663427	0.0382746796224429	0.524465868421467
ITGA6	chr2:172515320:A:G	LPS	CD8T	-0.00659084719466137	0.0300694580420923	0.477079589125579
ITGA6	chr2:172515320:A:G	LPS	monocyte	-0.0236283613847649	0.0496170321889552	0.372743249645093
ITGA6	chr2:172515320:A:G	LPS	B	0.0573136840295763	0.0500850274109461	0.17705358806761
ITGA6	chr2:172515320:A:G	LPS	CD4T	-0.00396941367830427	0.0287071238781559	0.505514849236833
ITGA6	chr2:172515320:A:G	Tcruzi	NK	-0.0173270631427713	0.041835362248627	0.406120113545655
ITGA6	chr2:172515320:A:G	Tcruzi	CD8T	-0.00407863562958511	0.0325856494923482	0.515099469796917
ITGA6	chr2:172515320:A:G	Tcruzi	monocyte	-0.037600097854103	0.0505983183830115	0.288622965906211
ITGA6	chr2:172515320:A:G	Tcruzi	B	0.0850801411864079	0.0618600426743683	0.131895810871655
ITGA6	chr2:172515320:A:G	Tcruzi	CD4T	0.00450762112276666	0.0351511233565812	0.496432340202307
ITGA6	chr2:172592512:T:G	NI	NK	0.0964722112922708	0.107987031751426	0.212414154710701
ITGA6	chr2:172592512:T:G	NI	CD8T	0.0881597447314714	0.0922954721033515	0.214427169603589
ITGA6	chr2:172592512:T:G	NI	monocyte	-0.0672564899108203	0.124262034953562	0.360568893328767
ITGA6	chr2:172592512:T:G	NI	B	-0.00955844381425262	0.0909713547264715	0.54740951833329
ITGA6	chr2:172592512:T:G	NI	CD4T	0.0813762501571759	0.0970542679098987	0.250232943159287
ITGA6	chr2:172592512:T:G	IAV	NK	0.0724602461586049	0.0882274256035725	0.243188378487256
ITGA6	chr2:172592512:T:G	IAV	CD8T	0.0766590926374436	0.0835274776946202	0.210702141810225
ITGA6	chr2:172592512:T:G	IAV	monocyte	-0.0463340925119925	0.0998043464543437	0.398513504642167
ITGA6	chr2:172592512:T:G	IAV	B	0.00508298615207457	0.0765996059881316	0.508023190377836
ITGA6	chr2:172592512:T:G	IAV	CD4T	0.0865310635491824	0.0904195773780825	0.216047629003886
ITGA6	chr2:172592512:T:G	LPS	NK	0.08345586094549	0.0974009309046361	0.229094713711457
ITGA6	chr2:172592512:T:G	LPS	CD8T	0.0941935953584493	0.0938050698015299	0.188536635419744
ITGA6	chr2:172592512:T:G	LPS	monocyte	-0.0468703890663775	0.112415687301966	0.411241688950146
ITGA6	chr2:172592512:T:G	LPS	B	-0.00668242222721377	0.0892064890266208	0.55009767555239
ITGA6	chr2:172592512:T:G	LPS	CD4T	0.0719745004113858	0.0831113863005746	0.247828940300871
ITGA6	chr2:172592512:T:G	Tcruzi	NK	0.0731771267723906	0.0930861456071874	0.256888877984871
ITGA6	chr2:172592512:T:G	Tcruzi	CD8T	0.0661734708945674	0.0804421316650468	0.254214070191834
ITGA6	chr2:172592512:T:G	Tcruzi	monocyte	-0.0645212664880812	0.119395630102556	0.368343188778
ITGA6	chr2:172592512:T:G	Tcruzi	B	-0.0204759571420427	0.0909134665630809	0.505227333681554
ITGA6	chr2:172592512:T:G	Tcruzi	CD4T	0.0816509755689987	0.0921342963188836	0.239756078111874
ITGAE	chr17:3623343:C:T	NI	NK	-0.00645455832018194	0.0284725790130108	0.641144231078592
ITGAE	chr17:3623343:C:T	NI	CD8T	0.00629581460441791	0.030182564650971	0.639036005677653
ITGAE	chr17:3623343:C:T	NI	monocyte	-0.00626965883388256	0.0371455618084183	0.621576145564587
ITGAE	chr17:3623343:C:T	NI	B	-0.00319533336492734	0.0307208986808421	0.67552705557232
ITGAE	chr17:3623343:C:T	NI	CD4T	0.0286497064520122	0.0506117854000627	0.488060065901017
ITGAE	chr17:3623343:C:T	IAV	NK	-0.00209382008920654	0.0252918694336784	0.680076380457635
ITGAE	chr17:3623343:C:T	IAV	CD8T	0.00137675024321483	0.0237720159147402	0.681595356814543
ITGAE	chr17:3623343:C:T	IAV	monocyte	-0.0021965836632078	0.029747352595787	0.676377539257899
ITGAE	chr17:3623343:C:T	IAV	B	-0.004445165069504	0.0276235925958734	0.659847308976378
ITGAE	chr17:3623343:C:T	IAV	CD4T	0.0150935470301947	0.0362917517925229	0.574386767800914
ITGAE	chr17:3623343:C:T	LPS	NK	-0.00554356551305234	0.0280662245495177	0.642860714240138
ITGAE	chr17:3623343:C:T	LPS	CD8T	0.00115930391325751	0.0262628904353248	0.678166357135385
ITGAE	chr17:3623343:C:T	LPS	monocyte	-0.0112014879498023	0.0391799967817606	0.598711871318432
ITGAE	chr17:3623343:C:T	LPS	B	-0.0020620796235848	0.0302406798960101	0.678043046758135
ITGAE	chr17:3623343:C:T	LPS	CD4T	0.0160365828979848	0.0390703618030118	0.570917998510042
ITGAE	chr17:3623343:C:T	Tcruzi	NK	-0.00803125308948378	0.0308932201633388	0.628088104627116
ITGAE	chr17:3623343:C:T	Tcruzi	CD8T	0.00249382332415713	0.0287068176824967	0.668758840388663
ITGAE	chr17:3623343:C:T	Tcruzi	monocyte	-0.00669116725143451	0.0350870893403096	0.637629035080833
ITGAE	chr17:3623343:C:T	Tcruzi	B	-0.00322982394863123	0.0292826239662691	0.670343983396646
ITGAE	chr17:3623343:C:T	Tcruzi	CD4T	0.0137792844535485	0.0378206306187564	0.587146880704957
ITGAE	chr17:3625661:C:G	NI	NK	-0.0686499170190388	0.0742128416886216	0.235256991004438
ITGAE	chr17:3625661:C:G	NI	CD8T	-0.0573783014084898	0.0669336659123998	0.27110446087613
ITGAE	chr17:3625661:C:G	NI	monocyte	-0.0383177818492637	0.0722243495393343	0.363991539890602
ITGAE	chr17:3625661:C:G	NI	B	-0.0414328470468018	0.0643088727667603	0.336102004215885
ITGAE	chr17:3625661:C:G	NI	CD4T	-0.0831193386351892	0.0887525260376091	0.240970336372636
ITGAE	chr17:3625661:C:G	IAV	NK	-0.0435040500299058	0.0560494950181416	0.291549266017761
ITGAE	chr17:3625661:C:G	IAV	CD8T	-0.034010753188453	0.0502377355876864	0.320305093776129
ITGAE	chr17:3625661:C:G	IAV	monocyte	-0.0338555143389421	0.0618318644655604	0.371262035404609
ITGAE	chr17:3625661:C:G	IAV	B	-0.0400597883259864	0.0584397142807355	0.320915039902275
ITGAE	chr17:3625661:C:G	IAV	CD4T	-0.0689004974810116	0.075101226683529	0.250924908554584
ITGAE	chr17:3625661:C:G	LPS	NK	-0.0553695544557122	0.0639170494118996	0.260277311679232
ITGAE	chr17:3625661:C:G	LPS	CD8T	-0.0396043412591683	0.0557915737437915	0.309231342780211
ITGAE	chr17:3625661:C:G	LPS	monocyte	-0.061106552382956	0.0833105404318214	0.296547997769491
ITGAE	chr17:3625661:C:G	LPS	B	-0.0374978927524417	0.0624992866922543	0.346968999096425
ITGAE	chr17:3625661:C:G	LPS	CD4T	-0.075222492521767	0.0813211923489217	0.247868691470874
ITGAE	chr17:3625661:C:G	Tcruzi	NK	-0.0522164371696833	0.0643846942569368	0.278825993095559
ITGAE	chr17:3625661:C:G	Tcruzi	CD8T	-0.0471413799768999	0.0618606188212243	0.297413826710144
ITGAE	chr17:3625661:C:G	Tcruzi	monocyte	-0.0396019244589595	0.0707852688586828	0.365266081171948
ITGAE	chr17:3625661:C:G	Tcruzi	B	-0.0486965207839732	0.0654284394367997	0.300995617213768
ITGAE	chr17:3625661:C:G	Tcruzi	CD4T	-0.0783970938544364	0.0832735247562149	0.244521313603478
ITGAE	chr17:3626479:T:G	NI	NK	-0.0474748653155821	0.0457472926458977	0.213163995984408
ITGAE	chr17:3626479:T:G	NI	CD8T	-0.00914552248717342	0.0377843231480678	0.476048699498607
ITGAE	chr17:3626479:T:G	NI	monocyte	-0.0185110022387223	0.0453539018510978	0.408883998706827
ITGAE	chr17:3626479:T:G	NI	B	0.0545797046279816	0.0526199374604102	0.212405039796211
ITGAE	chr17:3626479:T:G	NI	CD4T	0.0563599620704629	0.0576586499093953	0.216156279203626
ITGAE	chr17:3626479:T:G	IAV	NK	-0.0251357351945141	0.036391176266478	0.315513144110961
ITGAE	chr17:3626479:T:G	IAV	CD8T	-0.0166153971841848	0.0347531843575435	0.387501906510685
ITGAE	chr17:3626479:T:G	IAV	monocyte	-0.0162402025479569	0.0402265353658084	0.418326434537064
ITGAE	chr17:3626479:T:G	IAV	B	0.0282445623385321	0.0399896006158121	0.310339532886471
ITGAE	chr17:3626479:T:G	IAV	CD4T	0.0243004668594209	0.0422725702856892	0.360199593234859
ITGAE	chr17:3626479:T:G	LPS	NK	-0.0402014622442638	0.04235060449044	0.236715246719245
ITGAE	chr17:3626479:T:G	LPS	CD8T	-0.0148385985196939	0.0359355062046965	0.41214096034603
ITGAE	chr17:3626479:T:G	LPS	monocyte	-0.00471954627188153	0.0461009815516778	0.517240614581149
ITGAE	chr17:3626479:T:G	LPS	B	0.0348219322220414	0.0441672498217692	0.284664468152966
ITGAE	chr17:3626479:T:G	LPS	CD4T	0.0139352088029207	0.0425790067104925	0.439923131547386
ITGAE	chr17:3626479:T:G	Tcruzi	NK	-0.046994762118033	0.0478828284452802	0.225267068342653
ITGAE	chr17:3626479:T:G	Tcruzi	CD8T	-0.0301656610327117	0.0432232347072708	0.318823128366502
ITGAE	chr17:3626479:T:G	Tcruzi	monocyte	-0.0186390749495812	0.0445490524723593	0.411830587864594
ITGAE	chr17:3626479:T:G	Tcruzi	B	0.0496423464810745	0.0490435288022023	0.218418121088721
ITGAE	chr17:3626479:T:G	Tcruzi	CD4T	0.0270341909840053	0.0442785521562329	0.347508238138784
ITGAE	chr17:3654552:T:G	NI	NK	-0.030927434335189	0.0734927745194226	0.399749521241207
ITGAE	chr17:3654552:T:G	NI	CD8T	-0.0555362930012815	0.0861138285698177	0.326196909467384
ITGAE	chr17:3654552:T:G	NI	monocyte	0.0453460520920241	0.10167887822355	0.40297446072106
ITGAE	chr17:3654552:T:G	NI	B	-0.0257341101543082	0.0823320674673532	0.441317910604481
ITGAE	chr17:3654552:T:G	NI	CD4T	-0.116956766588793	0.13063733528804	0.238033492987178
ITGAE	chr17:3654552:T:G	IAV	NK	-0.0610179182555501	0.0842889909791905	0.294092520358512
ITGAE	chr17:3654552:T:G	IAV	CD8T	-0.0402353714512359	0.0685469368668507	0.34222918419056
ITGAE	chr17:3654552:T:G	IAV	monocyte	0.0466665832177609	0.0909461443315979	0.387782568355374
ITGAE	chr17:3654552:T:G	IAV	B	-0.0171665061767166	0.0716715496156489	0.463692647132758
ITGAE	chr17:3654552:T:G	IAV	CD4T	-0.120077765884841	0.1296464623578	0.222367866177408
ITGAE	chr17:3654552:T:G	LPS	NK	-0.0502637637157325	0.0795801508552967	0.329667133669422
ITGAE	chr17:3654552:T:G	LPS	CD8T	-0.0530487754335061	0.0779876959304728	0.311758685060738
ITGAE	chr17:3654552:T:G	LPS	monocyte	0.0554774120284357	0.107379870677217	0.380530999487204
ITGAE	chr17:3654552:T:G	LPS	B	-0.0322803970159067	0.0827477028185367	0.414866196155655
ITGAE	chr17:3654552:T:G	LPS	CD4T	-0.11534658119064	0.126619558372401	0.233644481031516
ITGAE	chr17:3654552:T:G	Tcruzi	NK	-0.0374905210803929	0.0791732155465284	0.381629952734868
ITGAE	chr17:3654552:T:G	Tcruzi	CD8T	-0.0583014048283749	0.0851602246610529	0.312616580298629
ITGAE	chr17:3654552:T:G	Tcruzi	monocyte	0.0556753867549063	0.104923903816037	0.380019080505599
ITGAE	chr17:3654552:T:G	Tcruzi	B	-0.0303925594920018	0.079546933147043	0.419200946548753
ITGAE	chr17:3654552:T:G	Tcruzi	CD4T	-0.112755601181651	0.124705765079383	0.238499183951517
ITGAE	chr17:3694014:C:T	NI	NK	-0.161123985140099	0.116158296650104	0.0747884549514117
ITGAE	chr17:3694014:C:T	NI	CD8T	-0.159551849843898	0.115042365340622	0.0853030494060602
ITGAE	chr17:3694014:C:T	NI	monocyte	0.0303692991364163	0.125406133489469	0.435676838821016
ITGAE	chr17:3694014:C:T	NI	B	-0.159349255697739	0.125946939153346	0.0964075200236657
ITGAE	chr17:3694014:C:T	NI	CD4T	-0.206229309834944	0.143709865886856	0.0769549240865238
ITGAE	chr17:3694014:C:T	IAV	NK	-0.152379413209362	0.110830033770822	0.0745062408365001
ITGAE	chr17:3694014:C:T	IAV	CD8T	-0.113320155510056	0.0930667995328606	0.107094376130666
ITGAE	chr17:3694014:C:T	IAV	monocyte	0.00127160749912666	0.104096169691353	0.510997323959168
ITGAE	chr17:3694014:C:T	IAV	B	-0.139276916615732	0.112379562105908	0.098095510987966
ITGAE	chr17:3694014:C:T	IAV	CD4T	-0.212698668466792	0.138523249461359	0.0595998590635126
ITGAE	chr17:3694014:C:T	LPS	NK	-0.157898090262288	0.113461776006693	0.0755705143630002
ITGAE	chr17:3694014:C:T	LPS	CD8T	-0.160490120382416	0.110645120359775	0.0690449109136778
ITGAE	chr17:3694014:C:T	LPS	monocyte	0.0396053909184006	0.130024733127345	0.412220747395301
ITGAE	chr17:3694014:C:T	LPS	B	-0.170989826843446	0.12958735453732	0.0844872449368943
ITGAE	chr17:3694014:C:T	LPS	CD4T	-0.224823900476339	0.146500473428969	0.0612694539152193
ITGAE	chr17:3694014:C:T	Tcruzi	NK	-0.137578535543843	0.110449437092783	0.102573053871064
ITGAE	chr17:3694014:C:T	Tcruzi	CD8T	-0.155796653181848	0.111891050738043	0.0836307370655304
ITGAE	chr17:3694014:C:T	Tcruzi	monocyte	0.074945238184918	0.136362275191176	0.322283860253563
ITGAE	chr17:3694014:C:T	Tcruzi	B	-0.179798229183768	0.133352312783152	0.0753367111837264
ITGAE	chr17:3694014:C:T	Tcruzi	CD4T	-0.212718514261965	0.140166470351112	0.0660581422997475
ITGAE	chr17:3694063:C:T	NI	NK	0.152518781824393	0.0902439777076154	0.0402779352251673
ITGAE	chr17:3694063:C:T	NI	CD8T	0.13656999784797	0.0879334778639479	0.059372506153743
ITGAE	chr17:3694063:C:T	NI	monocyte	-0.0401509306315245	0.0964054192365162	0.353736547108761
ITGAE	chr17:3694063:C:T	NI	B	0.127405739474893	0.0976319145644273	0.0867213581747561
ITGAE	chr17:3694063:C:T	NI	CD4T	0.120150215002808	0.10007328005546	0.115821512287663
ITGAE	chr17:3694063:C:T	IAV	NK	0.149784625992238	0.0892898093113112	0.0382689834169846
ITGAE	chr17:3694063:C:T	IAV	CD8T	0.118882268291272	0.079158600525686	0.0556607106350446
ITGAE	chr17:3694063:C:T	IAV	monocyte	-0.0577327542061418	0.0879001566801132	0.269966970870822
ITGAE	chr17:3694063:C:T	IAV	B	0.0756667093618073	0.0791532997081379	0.165127217647429
ITGAE	chr17:3694063:C:T	IAV	CD4T	0.109777333855329	0.0882991191452713	0.106348045372437
ITGAE	chr17:3694063:C:T	LPS	NK	0.1802660409087	0.101063229724165	0.0306361104129255
ITGAE	chr17:3694063:C:T	LPS	CD8T	0.121091713373033	0.0802277131725343	0.0616692141326809
ITGAE	chr17:3694063:C:T	LPS	monocyte	-0.0895442468792633	0.108656212354409	0.214782614335941
ITGAE	chr17:3694063:C:T	LPS	B	0.0819693285854486	0.0869464374955177	0.169875818821085
ITGAE	chr17:3694063:C:T	LPS	CD4T	0.112652014902091	0.0937571149643705	0.115771108054986
ITGAE	chr17:3694063:C:T	Tcruzi	NK	0.163739770025648	0.0986869027076359	0.0398920099508324
ITGAE	chr17:3694063:C:T	Tcruzi	CD8T	0.111740986271787	0.0824516492671522	0.0879187476990547
ITGAE	chr17:3694063:C:T	Tcruzi	monocyte	-0.0838374909043845	0.103949042164872	0.221613936041833
ITGAE	chr17:3694063:C:T	Tcruzi	B	0.132166334095812	0.0973761667190222	0.074385719491664
ITGAE	chr17:3694063:C:T	Tcruzi	CD4T	0.117573064919713	0.0938309069535388	0.106634405474721
ITGAE	chr17:3710915:G:T	NI	NK	0.20097842467779	0.0726640768050745	0.00148216786454091
ITGAE	chr17:3710915:G:T	NI	CD8T	0.168767157604078	0.0745004861000465	0.00845195276872201
ITGAE	chr17:3710915:G:T	NI	monocyte	-0.0358378103856071	0.0807696879086804	0.330909717856892
ITGAE	chr17:3710915:G:T	NI	B	0.232936225406827	0.0850217673685524	0.00145182887205049
ITGAE	chr17:3710915:G:T	NI	CD4T	0.0253149557680301	0.0833474466123481	0.37305239879491
ITGAE	chr17:3710915:G:T	IAV	NK	0.184623265203693	0.0703622594471103	0.00247062134967608
ITGAE	chr17:3710915:G:T	IAV	CD8T	0.131791394401784	0.070526593204838	0.0261358748450095
ITGAE	chr17:3710915:G:T	IAV	monocyte	0.0279969862953014	0.0751790480352862	0.35762560644341
ITGAE	chr17:3710915:G:T	IAV	B	0.176242931324388	0.0759834138452937	0.00723423125495529
ITGAE	chr17:3710915:G:T	IAV	CD4T	0.0837128043740152	0.0747112980100064	0.127656593960643
ITGAE	chr17:3710915:G:T	LPS	NK	0.145858224141621	0.0677986920282143	0.016082805630206
ITGAE	chr17:3710915:G:T	LPS	CD8T	0.195878288785114	0.0795994653938666	0.00243179270954732
ITGAE	chr17:3710915:G:T	LPS	monocyte	-0.0327428275647118	0.0856944609233253	0.353236236009463
ITGAE	chr17:3710915:G:T	LPS	B	0.145567548565829	0.0777150661525817	0.0318608420456483
ITGAE	chr17:3710915:G:T	LPS	CD4T	0.0195609702488732	0.0787159124559737	0.392727600635081
ITGAE	chr17:3710915:G:T	Tcruzi	NK	0.173723226454849	0.0788105413838281	0.0115860545099322
ITGAE	chr17:3710915:G:T	Tcruzi	CD8T	0.0644669987826514	0.0753342589837107	0.186897242057074
ITGAE	chr17:3710915:G:T	Tcruzi	monocyte	-0.0743114993179186	0.0837411746952967	0.187168137415157
ITGAE	chr17:3710915:G:T	Tcruzi	B	0.245653780742706	0.0872338310608115	0.000671881016962245
ITGAE	chr17:3710915:G:T	Tcruzi	CD4T	0.00494459705352596	0.079598612578642	0.463784727168256
ITGAE	chr17:3722454:C:G	NI	NK	-0.00913623355306648	0.0619682441674295	0.582317423435366
ITGAE	chr17:3722454:C:G	NI	CD8T	0.0126372620365191	0.0682467964454811	0.562200916874617
ITGAE	chr17:3722454:C:G	NI	monocyte	-0.0233762636317869	0.0845381470199619	0.510954878556134
ITGAE	chr17:3722454:C:G	NI	B	-0.0231762091715842	0.0746020138028271	0.525636916869454
ITGAE	chr17:3722454:C:G	NI	CD4T	0.0282516697552349	0.0889311392377914	0.513121466739064
ITGAE	chr17:3722454:C:G	IAV	NK	-0.0082845718282772	0.0580691211843663	0.583716860018312
ITGAE	chr17:3722454:C:G	IAV	CD8T	0.00740279914175572	0.0527466907801203	0.576207744932048
ITGAE	chr17:3722454:C:G	IAV	monocyte	-0.003555531568352	0.0660307079221811	0.600201159407767
ITGAE	chr17:3722454:C:G	IAV	B	-0.0205207751794475	0.0655112257610041	0.524230651184932
ITGAE	chr17:3722454:C:G	IAV	CD4T	0.0284510888484561	0.0792945737366569	0.506369474110495
ITGAE	chr17:3722454:C:G	LPS	NK	-0.000913787166480302	0.0599763519819495	0.616042185032927
ITGAE	chr17:3722454:C:G	LPS	CD8T	0.00679586698896948	0.0588423699698237	0.577258370580952
ITGAE	chr17:3722454:C:G	LPS	monocyte	-0.00666675452768573	0.0796612202657071	0.582060068758072
ITGAE	chr17:3722454:C:G	LPS	B	-0.0193072259106907	0.071669311598384	0.535970501516754
ITGAE	chr17:3722454:C:G	LPS	CD4T	0.0422549207625214	0.0969104984799964	0.47214599799475
ITGAE	chr17:3722454:C:G	Tcruzi	NK	-0.0071208044846794	0.0634083046811415	0.590994622775854
ITGAE	chr17:3722454:C:G	Tcruzi	CD8T	0.00950738679194397	0.0650765357447048	0.571969330003365
ITGAE	chr17:3722454:C:G	Tcruzi	monocyte	-0.0147564375443675	0.0780208855395152	0.557721489460829
ITGAE	chr17:3722454:C:G	Tcruzi	B	-0.0246724850985634	0.0729082564541497	0.514081310286817
ITGAE	chr17:3722454:C:G	Tcruzi	CD4T	0.0298151781922695	0.0855246759907132	0.50892773680496
ITGAE	chr17:3770102:A:C	NI	NK	0.0489071133780326	0.064885425544309	0.268206722154257
ITGAE	chr17:3770102:A:C	NI	CD8T	-0.00666192645720626	0.0676358317444095	0.533016750143918
ITGAE	chr17:3770102:A:C	NI	monocyte	0.119730348792115	0.0963156036973484	0.131461912742854
ITGAE	chr17:3770102:A:C	NI	B	0.0440686285761059	0.0699579156776981	0.303373567841324
ITGAE	chr17:3770102:A:C	NI	CD4T	-0.00542142699777175	0.0784140994893041	0.533721667294218
ITGAE	chr17:3770102:A:C	IAV	NK	0.0643377785830254	0.0697340232372417	0.201358746407022
ITGAE	chr17:3770102:A:C	IAV	CD8T	0.0404293309213024	0.0631787510529787	0.291888388363263
ITGAE	chr17:3770102:A:C	IAV	monocyte	0.103064769044647	0.0841928676630976	0.131879368824805
ITGAE	chr17:3770102:A:C	IAV	B	0.0941110775805408	0.0862806438663522	0.147588117204202
ITGAE	chr17:3770102:A:C	IAV	CD4T	0.0413254287925161	0.0732986178358345	0.326939954750708
ITGAE	chr17:3770102:A:C	LPS	NK	0.0449048452917713	0.0624418997549554	0.277735405491322
ITGAE	chr17:3770102:A:C	LPS	CD8T	0.0260014365352628	0.059042464767795	0.370432066713004
ITGAE	chr17:3770102:A:C	LPS	monocyte	0.119999863848843	0.0995687666606575	0.139790756026026
ITGAE	chr17:3770102:A:C	LPS	B	0.0774502991711761	0.0796172996451534	0.19721173593382
ITGAE	chr17:3770102:A:C	LPS	CD4T	-0.00391287049050571	0.0745805090601915	0.540657431795849
ITGAE	chr17:3770102:A:C	Tcruzi	NK	0.0176954788432902	0.0646081138726258	0.417349018633651
ITGAE	chr17:3770102:A:C	Tcruzi	CD8T	0.00977648901086554	0.0624073706918953	0.468718621416371
ITGAE	chr17:3770102:A:C	Tcruzi	monocyte	0.111855322621357	0.0922517130584375	0.144391514931728
ITGAE	chr17:3770102:A:C	Tcruzi	B	0.0418877097164056	0.066462242537349	0.301823743329755
ITGAE	chr17:3770102:A:C	Tcruzi	CD4T	-0.00450350983027991	0.0732647370687818	0.538355207040325
ITGAE	chr17:3820043:T:C	NI	NK	-0.0456395131015558	0.0404290950898515	0.129874044404666
ITGAE	chr17:3820043:T:C	NI	CD8T	0.00204744197093558	0.0399755536437021	0.494237088124217
ITGAE	chr17:3820043:T:C	NI	monocyte	-0.117828929179921	0.0546546369472956	0.0207642741837164
ITGAE	chr17:3820043:T:C	NI	B	-0.000537737526168067	0.0433959544212198	0.496728839334812
ITGAE	chr17:3820043:T:C	NI	CD4T	0.0183321667850672	0.0480258894711669	0.363968286845088
ITGAE	chr17:3820043:T:C	IAV	NK	-0.0396964423552524	0.0381143669255159	0.149480635024153
ITGAE	chr17:3820043:T:C	IAV	CD8T	0.0137828373795558	0.0381491811558952	0.385184928144858
ITGAE	chr17:3820043:T:C	IAV	monocyte	-0.109639166774182	0.0518581524910516	0.0220945332979964
ITGAE	chr17:3820043:T:C	IAV	B	-0.000747980184195707	0.0395387964787714	0.491323074466389
ITGAE	chr17:3820043:T:C	IAV	CD4T	0.0275259289902856	0.0446715484630507	0.284282739796503
ITGAE	chr17:3820043:T:C	LPS	NK	-0.0448164648227526	0.0399449203368555	0.131496431123975
ITGAE	chr17:3820043:T:C	LPS	CD8T	0.0141231510408678	0.0392018917298637	0.382655801491915
ITGAE	chr17:3820043:T:C	LPS	monocyte	-0.115149777266184	0.0564156088219017	0.0252453805147195
ITGAE	chr17:3820043:T:C	LPS	B	-0.00810197995332496	0.0426660593052118	0.429092889037034
ITGAE	chr17:3820043:T:C	LPS	CD4T	0.0178846098437959	0.0452538103391955	0.360610979965693
ITGAE	chr17:3820043:T:C	Tcruzi	NK	-0.0464593491359073	0.0435062257290687	0.141914064120718
ITGAE	chr17:3820043:T:C	Tcruzi	CD8T	0.0040608128418142	0.0394990278265428	0.475502265828271
ITGAE	chr17:3820043:T:C	Tcruzi	monocyte	-0.11145836587642	0.0532331024677312	0.0249420439033617
ITGAE	chr17:3820043:T:C	Tcruzi	B	0.00406353728452077	0.041831161712478	0.480509569717676
ITGAE	chr17:3820043:T:C	Tcruzi	CD4T	0.0174080493360215	0.0448333150526386	0.362144867464103
ITGAE	chr17:3844081:C:T	NI	NK	0.105258761246394	0.0897309313565535	0.134706993732262
ITGAE	chr17:3844081:C:T	NI	CD8T	0.106322573207195	0.0922483020276035	0.146616313638781
ITGAE	chr17:3844081:C:T	NI	monocyte	0.15890153678684	0.123966196252133	0.105123016395562
ITGAE	chr17:3844081:C:T	NI	B	0.0769185318655258	0.0889278154131715	0.21712072042283
ITGAE	chr17:3844081:C:T	NI	CD4T	0.0860132312307677	0.102075109032742	0.224936627446554
ITGAE	chr17:3844081:C:T	IAV	NK	0.103051704748417	0.086759427845319	0.128668171017626
ITGAE	chr17:3844081:C:T	IAV	CD8T	0.0815430010456045	0.0759035339646207	0.155615026652342
ITGAE	chr17:3844081:C:T	IAV	monocyte	0.0995310473018782	0.0912433721269634	0.157315277636262
ITGAE	chr17:3844081:C:T	IAV	B	0.0636522083915924	0.0785211717684312	0.230239311975323
ITGAE	chr17:3844081:C:T	IAV	CD4T	0.0988312968301361	0.0936795582314379	0.169564751519622
ITGAE	chr17:3844081:C:T	LPS	NK	0.108532596833969	0.0904751189969752	0.128408836067824
ITGAE	chr17:3844081:C:T	LPS	CD8T	0.0893451821004779	0.0811573893000458	0.154594407905794
ITGAE	chr17:3844081:C:T	LPS	monocyte	0.156647357571808	0.126327404505557	0.112792184281597
ITGAE	chr17:3844081:C:T	LPS	B	0.0725651132987254	0.0871922924188724	0.225205537143699
ITGAE	chr17:3844081:C:T	LPS	CD4T	0.0886491456139994	0.0968460053711568	0.206233251331337
ITGAE	chr17:3844081:C:T	Tcruzi	NK	0.10496234720247	0.0920489843701152	0.141085065267041
ITGAE	chr17:3844081:C:T	Tcruzi	CD8T	0.102665939044436	0.0892581607838803	0.146109852943585
ITGAE	chr17:3844081:C:T	Tcruzi	monocyte	0.138606103941111	0.112755661778378	0.12497123203849
ITGAE	chr17:3844081:C:T	Tcruzi	B	0.0882747589664492	0.0890570353450257	0.179546106354792
ITGAE	chr17:3844081:C:T	Tcruzi	CD4T	0.0988276533288531	0.0986168971042497	0.185086442889067
ITGAE	chr17:3871174:G:A	NI	NK	0.0191499037612498	0.0581551059128706	0.527351370225426
ITGAE	chr17:3871174:G:A	NI	CD8T	0.0238552068264418	0.0679275762273473	0.52042280181406
ITGAE	chr17:3871174:G:A	NI	monocyte	0.0140420337091677	0.0740181886092479	0.549018546627045
ITGAE	chr17:3871174:G:A	NI	B	0.0193307728062753	0.0641723556910158	0.536582581258118
ITGAE	chr17:3871174:G:A	NI	CD4T	0.0253013769626521	0.0820525836658339	0.525891885075299
ITGAE	chr17:3871174:G:A	IAV	NK	0.0204927351784852	0.0558745911229247	0.514310513101428
ITGAE	chr17:3871174:G:A	IAV	CD8T	0.0161044549421921	0.0507181446196567	0.530394969749566
ITGAE	chr17:3871174:G:A	IAV	monocyte	0.0173269346575714	0.0630283670059162	0.546191635196108
ITGAE	chr17:3871174:G:A	IAV	B	0.0190617980575498	0.0568759886528389	0.525202569532496
ITGAE	chr17:3871174:G:A	IAV	CD4T	0.0241063789212408	0.0708320687385781	0.523895817294064
ITGAE	chr17:3871174:G:A	LPS	NK	0.0208329030683527	0.0593103611061239	0.514467666664957
ITGAE	chr17:3871174:G:A	LPS	CD8T	0.0219017033359425	0.059607123137855	0.509113941198889
ITGAE	chr17:3871174:G:A	LPS	monocyte	0.0199557722619891	0.0758373131143316	0.535260930118063
ITGAE	chr17:3871174:G:A	LPS	B	0.0280412652672276	0.0698445644624553	0.49610499236886
ITGAE	chr17:3871174:G:A	LPS	CD4T	0.026021250663088	0.0777088938905168	0.520288959971443
ITGAE	chr17:3871174:G:A	Tcruzi	NK	0.0234413955886941	0.0626524549554211	0.510226516443009
ITGAE	chr17:3871174:G:A	Tcruzi	CD8T	0.0248126331395179	0.0665632187172341	0.511468674811781
ITGAE	chr17:3871174:G:A	Tcruzi	monocyte	0.0163820969153789	0.0716223237177666	0.555218235998382
ITGAE	chr17:3871174:G:A	Tcruzi	B	0.0177882738714054	0.060625179802651	0.537144612812592
ITGAE	chr17:3871174:G:A	Tcruzi	CD4T	0.0238770842918607	0.0770985846797879	0.532195465073587
ITGAE	chr17:3875035:T:C	NI	NK	-0.0317350776273564	0.0541988231480311	0.317474970746575
ITGAE	chr17:3875035:T:C	NI	CD8T	-0.0227441726620444	0.0567891251823806	0.376694231021526
ITGAE	chr17:3875035:T:C	NI	monocyte	-0.126263799055016	0.0894347632236934	0.0994274615446661
ITGAE	chr17:3875035:T:C	NI	B	0.00202819517882665	0.0614976805837901	0.526853302124024
ITGAE	chr17:3875035:T:C	NI	CD4T	-0.045166743570135	0.0706138429887985	0.297347027311186
ITGAE	chr17:3875035:T:C	IAV	NK	-0.0181767801671477	0.049474157378693	0.387896591260829
ITGAE	chr17:3875035:T:C	IAV	CD8T	-0.00240136925319452	0.048240308686906	0.492569590932192
ITGAE	chr17:3875035:T:C	IAV	monocyte	-0.115438823439923	0.0823221016323735	0.102286022983976
ITGAE	chr17:3875035:T:C	IAV	B	-0.0176181817783544	0.0533940827839556	0.401650553842235
ITGAE	chr17:3875035:T:C	IAV	CD4T	-0.0400668713346909	0.0613791159473454	0.293774557675047
ITGAE	chr17:3875035:T:C	LPS	NK	-0.0135747884501348	0.0519814857826958	0.422167182835071
ITGAE	chr17:3875035:T:C	LPS	CD8T	0.000764318233497003	0.0536574024614964	0.51202455028353
ITGAE	chr17:3875035:T:C	LPS	monocyte	-0.149553190959455	0.102874908811782	0.0882675639666928
ITGAE	chr17:3875035:T:C	LPS	B	-0.00667595348470026	0.0596019500806105	0.474532764943107
ITGAE	chr17:3875035:T:C	LPS	CD4T	-0.0467395650642109	0.0665926158716718	0.278435019622543
ITGAE	chr17:3875035:T:C	Tcruzi	NK	-0.0218137081344106	0.05579084959278	0.37998526275587
ITGAE	chr17:3875035:T:C	Tcruzi	CD8T	-0.0213200701829424	0.0554910998673239	0.381013346063265
ITGAE	chr17:3875035:T:C	Tcruzi	monocyte	-0.130735567779995	0.0919086661794291	0.101224196007607
ITGAE	chr17:3875035:T:C	Tcruzi	B	-0.00877856721421608	0.0573970948921938	0.461214051226259
ITGAE	chr17:3875035:T:C	Tcruzi	CD4T	-0.0514811740007639	0.0683054051815059	0.263410004051539
ITGAE	chr17:3882324:G:A	NI	NK	0.0144030831670843	0.0556692252258486	0.531564390886988
ITGAE	chr17:3882324:G:A	NI	CD8T	0.0106260445107906	0.0603733086698126	0.557709552909581
ITGAE	chr17:3882324:G:A	NI	monocyte	0.0223372941435274	0.0737977967189358	0.491163198852417
ITGAE	chr17:3882324:G:A	NI	B	0.048888341868339	0.0832370234067644	0.404669262941848
ITGAE	chr17:3882324:G:A	NI	CD4T	0.000389163336164436	0.0733923900678489	0.60032837898234
ITGAE	chr17:3882324:G:A	IAV	NK	0.00473625312408084	0.0502640415416256	0.578103709494639
ITGAE	chr17:3882324:G:A	IAV	CD8T	0.0102216106022124	0.0485292074817188	0.546151598192152
ITGAE	chr17:3882324:G:A	IAV	monocyte	0.0269382055921365	0.0657981231690061	0.476559910762757
ITGAE	chr17:3882324:G:A	IAV	B	0.040350677614643	0.0706613251286504	0.410612412944454
ITGAE	chr17:3882324:G:A	IAV	CD4T	0.00573308073516141	0.0627946652573021	0.582295479416744
ITGAE	chr17:3882324:G:A	LPS	NK	0.00785459633993902	0.0538905452684481	0.559682027382771
ITGAE	chr17:3882324:G:A	LPS	CD8T	0.0156152188110969	0.0557729690990103	0.52160568193855
ITGAE	chr17:3882324:G:A	LPS	monocyte	0.0330084927632199	0.079453020072142	0.462764220919368
ITGAE	chr17:3882324:G:A	LPS	B	0.0420573674431091	0.0758944921295299	0.417049148565965
ITGAE	chr17:3882324:G:A	LPS	CD4T	-0.00548102549208616	0.0700578863014692	0.599774630013098
ITGAE	chr17:3882324:G:A	Tcruzi	NK	0.00223399780605349	0.0563995499825723	0.59257388750235
ITGAE	chr17:3882324:G:A	Tcruzi	CD8T	0.00593689057312047	0.0575737121779575	0.576732653887112
ITGAE	chr17:3882324:G:A	Tcruzi	monocyte	0.0213609713199252	0.0707203700196425	0.507009745829346
ITGAE	chr17:3882324:G:A	Tcruzi	B	0.0490147079973477	0.0814957049602423	0.395852523083177
ITGAE	chr17:3882324:G:A	Tcruzi	CD4T	-0.016018560023903	0.0752596248089532	0.560836766621819
ITGAE	chr17:3901129:A:G	NI	NK	-0.0426977904245316	0.0448955747894703	0.245140054913077
ITGAE	chr17:3901129:A:G	NI	CD8T	-0.0263450111728043	0.0417288613347465	0.347146645245491
ITGAE	chr17:3901129:A:G	NI	monocyte	-0.0624833459485625	0.0601776030423346	0.206975528678226
ITGAE	chr17:3901129:A:G	NI	B	-0.00974974303799098	0.0422350934702254	0.479501911904852
ITGAE	chr17:3901129:A:G	NI	CD4T	0.000121400385541031	0.0495051972250779	0.554253030225537
ITGAE	chr17:3901129:A:G	IAV	NK	-0.0421884928442689	0.0436473496798676	0.23830195068044
ITGAE	chr17:3901129:A:G	IAV	CD8T	-0.0325966373404312	0.0391105815229441	0.276019977644819
ITGAE	chr17:3901129:A:G	IAV	monocyte	-0.0438791225900556	0.0481101302931631	0.256519813802451
ITGAE	chr17:3901129:A:G	IAV	B	-0.0134521701021021	0.0377982922011767	0.437842040496201
ITGAE	chr17:3901129:A:G	IAV	CD4T	-0.00658215867989466	0.0421543281208849	0.503807335990135
ITGAE	chr17:3901129:A:G	LPS	NK	-0.0489008822409918	0.0479991148108582	0.221687118114013
ITGAE	chr17:3901129:A:G	LPS	CD8T	-0.0313200715819522	0.0400557609487458	0.293906646006432
ITGAE	chr17:3901129:A:G	LPS	monocyte	-0.0569553026175725	0.0592153576143676	0.234035612667398
ITGAE	chr17:3901129:A:G	LPS	B	-0.0160252435169356	0.0421388232907264	0.427466525448998
ITGAE	chr17:3901129:A:G	LPS	CD4T	-0.00207235428414293	0.0460949048110817	0.538360659924242
ITGAE	chr17:3901129:A:G	Tcruzi	NK	-0.0578320289995876	0.055715426598727	0.211779329816944
ITGAE	chr17:3901129:A:G	Tcruzi	CD8T	-0.0231327242024143	0.0400666421407039	0.362003184488334
ITGAE	chr17:3901129:A:G	Tcruzi	monocyte	-0.0599010499353275	0.0588886781553353	0.224412116069423
ITGAE	chr17:3901129:A:G	Tcruzi	B	-0.00899788951829407	0.040099976113759	0.479708157837476
ITGAE	chr17:3901129:A:G	Tcruzi	CD4T	-0.00680258623226898	0.0451423319767445	0.507339141899438
ITGAL	chr16:30398378:C:T	NI	NK	0.0799289519475742	0.0990710191342235	0.268699266591226
ITGAL	chr16:30398378:C:T	NI	CD8T	0.0991300882581508	0.111760855972505	0.247883288644627
ITGAL	chr16:30398378:C:T	NI	monocyte	0.0724658347504264	0.105659351743523	0.309641704648569
ITGAL	chr16:30398378:C:T	NI	B	0.0373608702427752	0.083435731690739	0.401614418211927
ITGAL	chr16:30398378:C:T	NI	CD4T	0.0834828936855282	0.111497764273011	0.297857374223746
ITGAL	chr16:30398378:C:T	IAV	NK	0.0706376468540777	0.0891726773162188	0.274990622413277
ITGAL	chr16:30398378:C:T	IAV	CD8T	0.0619437812052046	0.0788336144436122	0.279906889591824
ITGAL	chr16:30398378:C:T	IAV	monocyte	0.0647356774289931	0.0922105160410164	0.314240289635208
ITGAL	chr16:30398378:C:T	IAV	B	0.0370925771090596	0.0746927270378516	0.385044076607017
ITGAL	chr16:30398378:C:T	IAV	CD4T	0.0824319476546091	0.10024520668234	0.276573917972349
ITGAL	chr16:30398378:C:T	LPS	NK	0.0785652322459436	0.0968568308212527	0.267185926341241
ITGAL	chr16:30398378:C:T	LPS	CD8T	0.0704633204097699	0.0867141159380357	0.27380611951181
ITGAL	chr16:30398378:C:T	LPS	monocyte	0.0779580859627909	0.108348363919062	0.302265990649714
ITGAL	chr16:30398378:C:T	LPS	B	0.0360263774439484	0.0822938886031875	0.401883457588703
ITGAL	chr16:30398378:C:T	LPS	CD4T	0.0780075238002229	0.102139956481375	0.296637311872009
ITGAL	chr16:30398378:C:T	Tcruzi	NK	0.0878914355924288	0.107123450895903	0.259222265499011
ITGAL	chr16:30398378:C:T	Tcruzi	CD8T	0.0910865331713638	0.104385380786314	0.252892163502018
ITGAL	chr16:30398378:C:T	Tcruzi	monocyte	0.0713112973426787	0.103778740207394	0.318697721812649
ITGAL	chr16:30398378:C:T	Tcruzi	B	0.0430862584167261	0.0815842683894278	0.374460675491371
ITGAL	chr16:30398378:C:T	Tcruzi	CD4T	0.0774785689619422	0.104476932328885	0.303818608361157
ITGAL	chr16:30429588:C:T	NI	NK	-0.041760824709646	0.0557152212906202	0.283594276656377
ITGAL	chr16:30429588:C:T	NI	CD8T	-0.0465235654167529	0.0562768126076162	0.265642135272876
ITGAL	chr16:30429588:C:T	NI	monocyte	-0.0716567926742127	0.0719379700906844	0.204550936893901
ITGAL	chr16:30429588:C:T	NI	B	-0.07228587251016	0.0708383947341143	0.198932597539454
ITGAL	chr16:30429588:C:T	NI	CD4T	-0.0449481092320705	0.0656354585738692	0.305658909909677
ITGAL	chr16:30429588:C:T	IAV	NK	-0.0350248875839592	0.0506327686628782	0.301397809927695
ITGAL	chr16:30429588:C:T	IAV	CD8T	-0.0289214969105095	0.0453350507445105	0.317694844847773
ITGAL	chr16:30429588:C:T	IAV	monocyte	-0.0739182077491618	0.0680214136370715	0.185083832119125
ITGAL	chr16:30429588:C:T	IAV	B	-0.0438148526938841	0.0533727032784069	0.26019870213468
ITGAL	chr16:30429588:C:T	IAV	CD4T	-0.0264899875011169	0.0534255239585462	0.366741791423708
ITGAL	chr16:30429588:C:T	LPS	NK	-0.0425239041566146	0.0550892891470586	0.274335963914306
ITGAL	chr16:30429588:C:T	LPS	CD8T	-0.0378050189399547	0.0498280727123219	0.280579354382452
ITGAL	chr16:30429588:C:T	LPS	monocyte	-0.094292093217905	0.082366159674782	0.163663231570826
ITGAL	chr16:30429588:C:T	LPS	B	-0.0654235156805776	0.0657382606544843	0.206822627522192
ITGAL	chr16:30429588:C:T	LPS	CD4T	-0.033808530453001	0.0577667089127547	0.338034544414271
ITGAL	chr16:30429588:C:T	Tcruzi	NK	-0.0444480255613813	0.058255866877627	0.277762124486055
ITGAL	chr16:30429588:C:T	Tcruzi	CD8T	-0.0493712209852327	0.0561773046129188	0.248324181244858
ITGAL	chr16:30429588:C:T	Tcruzi	monocyte	-0.0766105295434973	0.0730152124805548	0.19711209341898
ITGAL	chr16:30429588:C:T	Tcruzi	B	-0.0538325255654798	0.0591651798938125	0.234625530825111
ITGAL	chr16:30429588:C:T	Tcruzi	CD4T	-0.0443676179915321	0.0621191703728198	0.299789386341908
ITGAL	chr16:30471072:C:A	NI	NK	0.122048038787578	0.102980503443503	0.107999943651745
ITGAL	chr16:30471072:C:A	NI	CD8T	0.186581571554941	0.108353354816897	0.0403614255924438
ITGAL	chr16:30471072:C:A	NI	monocyte	0.197863402807372	0.128527130021155	0.0534269646877509
ITGAL	chr16:30471072:C:A	NI	B	0.108879076342261	0.107951004289187	0.149078295667013
ITGAL	chr16:30471072:C:A	NI	CD4T	0.233788691463881	0.131979011553261	0.0369058143908215
ITGAL	chr16:30471072:C:A	IAV	NK	0.123353846504858	0.0976866727560628	0.0916263774648806
ITGAL	chr16:30471072:C:A	IAV	CD8T	0.159085894801612	0.0993465999099699	0.0386580696795699
ITGAL	chr16:30471072:C:A	IAV	monocyte	0.175303777052463	0.113726932254045	0.0504592354799018
ITGAL	chr16:30471072:C:A	IAV	B	0.0960726033182344	0.0973448426236101	0.150393298208356
ITGAL	chr16:30471072:C:A	IAV	CD4T	0.264578520230945	0.131433981739934	0.0198207373226061
ITGAL	chr16:30471072:C:A	LPS	NK	0.152046484782544	0.105939068599755	0.0640589660723883
ITGAL	chr16:30471072:C:A	LPS	CD8T	0.166885466758884	0.0994785283345015	0.0404664963019958
ITGAL	chr16:30471072:C:A	LPS	monocyte	0.202894430311564	0.130540872087016	0.0501951495060657
ITGAL	chr16:30471072:C:A	LPS	B	0.126190168456775	0.107117275382297	0.111970500337486
ITGAL	chr16:30471072:C:A	LPS	CD4T	0.290997793367456	0.142648738540302	0.019126072792421
ITGAL	chr16:30471072:C:A	Tcruzi	NK	0.124807716586139	0.106037466318733	0.109673779201357
ITGAL	chr16:30471072:C:A	Tcruzi	CD8T	0.18526231277979	0.106031568553683	0.0372262662320843
ITGAL	chr16:30471072:C:A	Tcruzi	monocyte	0.169763810407499	0.120658264275213	0.0743631268775944
ITGAL	chr16:30471072:C:A	Tcruzi	B	0.106790706846699	0.102983734854397	0.141777740086316
ITGAL	chr16:30471072:C:A	Tcruzi	CD4T	0.242674020492167	0.129213112340667	0.0285316172458244
ITGAL	chr16:30477373:C:A	NI	NK	0.0275391505184166	0.0591897069857236	0.757326919628192
ITGAL	chr16:30477373:C:A	NI	CD8T	0.00525885335971109	0.0332413652375612	0.834625391163302
ITGAL	chr16:30477373:C:A	NI	monocyte	0.02705230416131	0.057527453358172	0.756356781933904
ITGAL	chr16:30477373:C:A	NI	B	-0.010388549565957	0.0399378079135192	0.814195590222441
ITGAL	chr16:30477373:C:A	NI	CD4T	-0.00338767860700826	0.0396853947071931	0.854191645126139
ITGAL	chr16:30477373:C:A	IAV	NK	0.254166461782184	0.0540389504769108	0.000134092517901337
ITGAL	chr16:30477373:C:A	IAV	CD8T	0.237007893405903	0.0688274262814483	0.00224707379712778
ITGAL	chr16:30477373:C:A	IAV	monocyte	0.269689618951408	0.0495796638631411	1.87221213990574e-06
ITGAL	chr16:30477373:C:A	IAV	B	0.218162644107869	0.0936848948654657	0.0278323297821372
ITGAL	chr16:30477373:C:A	IAV	CD4T	0.2509790779397	0.0519608919324496	3.98068758305558e-05
ITGAL	chr16:30477373:C:A	LPS	NK	0.0462471984494087	0.0853346964629207	0.740040205814891
ITGAL	chr16:30477373:C:A	LPS	CD8T	0.0274211932611589	0.0560838307035454	0.750556839351987
ITGAL	chr16:30477373:C:A	LPS	monocyte	0.0421953682329968	0.0785889734696072	0.740854079360941
ITGAL	chr16:30477373:C:A	LPS	B	0.00213089306244399	0.0336980135916752	0.855664728991146
ITGAL	chr16:30477373:C:A	LPS	CD4T	0.0203487547857683	0.0452695203367247	0.762423518865265
ITGAL	chr16:30477373:C:A	Tcruzi	NK	0.0257014861091145	0.0584927462689941	0.764801298686041
ITGAL	chr16:30477373:C:A	Tcruzi	CD8T	0.0199561981317972	0.0452169511031704	0.764394940669162
ITGAL	chr16:30477373:C:A	Tcruzi	monocyte	0.0165587755482798	0.0460388704304556	0.787585362924722
ITGAL	chr16:30477373:C:A	Tcruzi	B	-0.00477901299874251	0.0349556256033666	0.842007708845026
ITGAL	chr16:30477373:C:A	Tcruzi	CD4T	0.0136761443396505	0.042167105512046	0.796920649324849
ITGAL	chr16:30489440:G:A	NI	NK	-0.019472917951244	0.0289118788209611	0.421085814086713
ITGAL	chr16:30489440:G:A	NI	CD8T	-0.0175509641564628	0.0264437008444286	0.432988796243939
ITGAL	chr16:30489440:G:A	NI	monocyte	-0.025328809698769	0.0347179428552582	0.37970992964617
ITGAL	chr16:30489440:G:A	NI	B	-0.00445991976219667	0.0243404519618573	0.583059912563369
ITGAL	chr16:30489440:G:A	NI	CD4T	-0.0167905878147709	0.0305860029973871	0.458576153471566
ITGAL	chr16:30489440:G:A	IAV	NK	-0.0154260522475283	0.0248152401785572	0.440495546965618
ITGAL	chr16:30489440:G:A	IAV	CD8T	-0.0119215048544051	0.0213503992420759	0.461342146477816
ITGAL	chr16:30489440:G:A	IAV	monocyte	-0.0270922070363401	0.0337576434615965	0.374722940279602
ITGAL	chr16:30489440:G:A	IAV	B	-0.0064119875129528	0.0219269271705589	0.549561909766165
ITGAL	chr16:30489440:G:A	IAV	CD4T	-0.0190518707150247	0.0271535595105546	0.42166040764454
ITGAL	chr16:30489440:G:A	LPS	NK	-0.0172204131170016	0.0266718169314868	0.428448088184343
ITGAL	chr16:30489440:G:A	LPS	CD8T	-0.0126370176315156	0.0226119075909738	0.458395018630321
ITGAL	chr16:30489440:G:A	LPS	monocyte	-0.0246599776793675	0.0336360355143849	0.393284606326013
ITGAL	chr16:30489440:G:A	LPS	B	-0.00427350178208792	0.0240571193179662	0.578351924683374
ITGAL	chr16:30489440:G:A	LPS	CD4T	-0.020560115443829	0.0292670735608268	0.417508181708845
ITGAL	chr16:30489440:G:A	Tcruzi	NK	-0.0159047747604723	0.0271105386883994	0.450488929108816
ITGAL	chr16:30489440:G:A	Tcruzi	CD8T	-0.0136136066565252	0.0241508934315617	0.46207414054056
ITGAL	chr16:30489440:G:A	Tcruzi	monocyte	-0.0254118059658397	0.0340624031036615	0.394903394962972
ITGAL	chr16:30489440:G:A	Tcruzi	B	-0.00280711878155076	0.0233821501424715	0.598382256400386
ITGAL	chr16:30489440:G:A	Tcruzi	CD4T	-0.0141981246761243	0.0278656842172887	0.479203540436334
ITGAL	chr16:30498402:A:G	NI	NK	0.00782997413586716	0.0272861130381826	0.607637190010231
ITGAL	chr16:30498402:A:G	NI	CD8T	-6.95838987570079e-06	0.0248458521974484	0.693785375885795
ITGAL	chr16:30498402:A:G	NI	monocyte	0.0149686836492878	0.0340191186675031	0.524517118959621
ITGAL	chr16:30498402:A:G	NI	B	0.000855024544822337	0.0271695298941343	0.677364312722102
ITGAL	chr16:30498402:A:G	NI	CD4T	-0.0133621072335353	0.0356036716739002	0.575385476482725
ITGAL	chr16:30498402:A:G	IAV	NK	0.0145213481868684	0.031698847957578	0.53893784279423
ITGAL	chr16:30498402:A:G	IAV	CD8T	0.00955635664722882	0.0283217997810491	0.583074377194466
ITGAL	chr16:30498402:A:G	IAV	monocyte	0.0215371713998095	0.0366392407072202	0.489036306887821
ITGAL	chr16:30498402:A:G	IAV	B	0.0178795323547037	0.0342604222377623	0.514767391315173
ITGAL	chr16:30498402:A:G	IAV	CD4T	0.0103331969010279	0.0309093269904501	0.589621347559828
ITGAL	chr16:30498402:A:G	LPS	NK	0.00862112494824955	0.0273152331960863	0.591596339577922
ITGAL	chr16:30498402:A:G	LPS	CD8T	-0.000830658278525806	0.0235317535870792	0.685137019082846
ITGAL	chr16:30498402:A:G	LPS	monocyte	-0.00134260919991293	0.0314159433975268	0.677014385557748
ITGAL	chr16:30498402:A:G	LPS	B	0.00795802647134858	0.0278520092076452	0.601081196307218
ITGAL	chr16:30498402:A:G	LPS	CD4T	-0.00439968640582929	0.0271460205288901	0.64402485761028
ITGAL	chr16:30498402:A:G	Tcruzi	NK	0.0137274398470077	0.0322762162950518	0.561402049363079
ITGAL	chr16:30498402:A:G	Tcruzi	CD8T	-0.000150355076147985	0.0242183625960923	0.693228743175734
ITGAL	chr16:30498402:A:G	Tcruzi	monocyte	0.00875240654193216	0.0304437846895454	0.596612805138458
ITGAL	chr16:30498402:A:G	Tcruzi	B	0.00799754758836555	0.0271462768081322	0.603710479244663
ITGAL	chr16:30498402:A:G	Tcruzi	CD4T	-0.0163096656632516	0.0367803550481796	0.562864491765102
ITGAL	chr16:30540364:C:T	NI	NK	0.126747262512108	0.0959013634025767	0.236024360382666
ITGAL	chr16:30540364:C:T	NI	CD8T	0.0832745127197258	0.0725898526918564	0.266284444235759
ITGAL	chr16:30540364:C:T	NI	monocyte	-0.000759300838007045	0.0657066834061018	0.612377682377911
ITGAL	chr16:30540364:C:T	NI	B	-0.0337789347186811	0.0689910009518326	0.451503148374583
ITGAL	chr16:30540364:C:T	NI	CD4T	0.0784162312932061	0.0806257643860632	0.302059358659235
ITGAL	chr16:30540364:C:T	IAV	NK	0.215952767292334	0.0750498939218607	0.0009480397323581
ITGAL	chr16:30540364:C:T	IAV	CD8T	0.207888437383667	0.07645270646115	0.000921097888218428
ITGAL	chr16:30540364:C:T	IAV	monocyte	0.122330116859015	0.0952530739736569	0.0792812337044229
ITGAL	chr16:30540364:C:T	IAV	B	0.111933345196735	0.100823600499802	0.116419700570368
ITGAL	chr16:30540364:C:T	IAV	CD4T	0.224651841127897	0.0666012187247386	0.000333241273216312
ITGAL	chr16:30540364:C:T	LPS	NK	0.143151461027839	0.101234285608987	0.230441584949727
ITGAL	chr16:30540364:C:T	LPS	CD8T	0.106690827964929	0.0804122471641185	0.237849112728581
ITGAL	chr16:30540364:C:T	LPS	monocyte	0.0143530986450694	0.0634534469038502	0.531786765548171
ITGAL	chr16:30540364:C:T	LPS	B	-0.0305847249747276	0.0662576793805859	0.462126466066714
ITGAL	chr16:30540364:C:T	LPS	CD4T	0.108689185018804	0.0810802070204443	0.238028439741996
ITGAL	chr16:30540364:C:T	Tcruzi	NK	0.128742479491716	0.0988056172277743	0.237873954462304
ITGAL	chr16:30540364:C:T	Tcruzi	CD8T	0.108568183444596	0.0809047831198582	0.236856485887491
ITGAL	chr16:30540364:C:T	Tcruzi	monocyte	0.00843694186102982	0.0653734272322219	0.564481414111842
ITGAL	chr16:30540364:C:T	Tcruzi	B	-0.0157781107421907	0.0619233571239512	0.531542847025937
ITGAL	chr16:30540364:C:T	Tcruzi	CD4T	0.0779316788967344	0.0767091918256799	0.292326653918776
ITGAL	chr16:30545582:C:T	NI	NK	0.0686115024286116	0.0998457571996005	0.235067859512756
ITGAL	chr16:30545582:C:T	NI	CD8T	0.139375643129371	0.105036133967135	0.0892377541973709
ITGAL	chr16:30545582:C:T	NI	monocyte	0.310055089091733	0.171904285624887	0.0273239718996907
ITGAL	chr16:30545582:C:T	NI	B	0.103914152675121	0.107561143847043	0.162655481281511
ITGAL	chr16:30545582:C:T	NI	CD4T	0.147235594481117	0.123344763553601	0.115299738490229
ITGAL	chr16:30545582:C:T	IAV	NK	0.0666847221827064	0.0927694104648959	0.225762562786867
ITGAL	chr16:30545582:C:T	IAV	CD8T	0.0706636438387905	0.0855641649154489	0.193590747786247
ITGAL	chr16:30545582:C:T	IAV	monocyte	0.230126790383004	0.136331686530361	0.0357450579773791
ITGAL	chr16:30545582:C:T	IAV	B	0.0983533686604888	0.0983803371268931	0.150301625238399
ITGAL	chr16:30545582:C:T	IAV	CD4T	0.100191541645422	0.0997437443687275	0.157999004323212
ITGAL	chr16:30545582:C:T	LPS	NK	0.107584652553763	0.102023666683048	0.137895194407473
ITGAL	chr16:30545582:C:T	LPS	CD8T	0.138165223296167	0.101642022406028	0.0756169450326314
ITGAL	chr16:30545582:C:T	LPS	monocyte	0.222079365876367	0.136418290928218	0.046692187172145
ITGAL	chr16:30545582:C:T	LPS	B	0.0690193798332088	0.103379210185308	0.242733898985905
ITGAL	chr16:30545582:C:T	LPS	CD4T	0.152291696589366	0.112379267940397	0.0874999193823741
ITGAL	chr16:30545582:C:T	Tcruzi	NK	0.0739238095501998	0.104213561527441	0.227092560751687
ITGAL	chr16:30545582:C:T	Tcruzi	CD8T	0.143174830598455	0.104552591563276	0.0799281603556109
ITGAL	chr16:30545582:C:T	Tcruzi	monocyte	0.291084870576363	0.164234453026292	0.0309907628315981
ITGAL	chr16:30545582:C:T	Tcruzi	B	0.0898740814389093	0.101037053155267	0.182139742716761
ITGAL	chr16:30545582:C:T	Tcruzi	CD4T	0.156923637468747	0.119751408498293	0.0923748926731057
ITGAL	chr16:30546390:G:A	NI	NK	0.160434069519029	0.112498903498496	0.0648082914769781
ITGAL	chr16:30546390:G:A	NI	CD8T	0.162605345559017	0.104178112555314	0.0611007866234561
ITGAL	chr16:30546390:G:A	NI	monocyte	0.0686160862423259	0.105300377742667	0.260713624903195
ITGAL	chr16:30546390:G:A	NI	B	-0.0106867991481429	0.100468596367656	0.506617139845302
ITGAL	chr16:30546390:G:A	NI	CD4T	0.177475353501741	0.122261781368191	0.072907965402954
ITGAL	chr16:30546390:G:A	IAV	NK	0.16203582134467	0.109321899718199	0.0547300687622268
ITGAL	chr16:30546390:G:A	IAV	CD8T	0.140062139970588	0.0942825470826377	0.0570934630614744
ITGAL	chr16:30546390:G:A	IAV	monocyte	0.08123040375797	0.0913825707200062	0.191467109004152
ITGAL	chr16:30546390:G:A	IAV	B	0.0448340953545712	0.0843148164474325	0.300724041026753
ITGAL	chr16:30546390:G:A	IAV	CD4T	0.176724425173076	0.108061148210417	0.0516647033603915
ITGAL	chr16:30546390:G:A	LPS	NK	0.176891428269345	0.117050689942979	0.0536441052930748
ITGAL	chr16:30546390:G:A	LPS	CD8T	0.164233519496435	0.1031351753346	0.050922745465327
ITGAL	chr16:30546390:G:A	LPS	monocyte	0.054665092361355	0.100076933750568	0.297525359317884
ITGAL	chr16:30546390:G:A	LPS	B	-0.0192788181217215	0.0996874126470477	0.473981298384832
ITGAL	chr16:30546390:G:A	LPS	CD4T	0.138896094409588	0.0994715750243941	0.0886189710248896
ITGAL	chr16:30546390:G:A	Tcruzi	NK	0.165388503352785	0.115010350623567	0.0637069903333449
ITGAL	chr16:30546390:G:A	Tcruzi	CD8T	0.166268941672178	0.102556281872599	0.0540487255383955
ITGAL	chr16:30546390:G:A	Tcruzi	monocyte	0.0792105412164461	0.101787397892385	0.225782085665943
ITGAL	chr16:30546390:G:A	Tcruzi	B	-0.018391336022344	0.0959529457687818	0.473740566840824
ITGAL	chr16:30546390:G:A	Tcruzi	CD4T	0.156200230514737	0.109076729386389	0.0798686321052984
ITGAL	chr16:30557881:G:T	NI	NK	-0.0112983408379378	0.0384744744228681	0.581498155683887
ITGAL	chr16:30557881:G:T	NI	CD8T	-0.0129492499843254	0.0405482754794607	0.575974352459082
ITGAL	chr16:30557881:G:T	NI	monocyte	0.00416777185675475	0.0472731525306423	0.620931599858893
ITGAL	chr16:30557881:G:T	NI	B	0.00539851021126432	0.0399009996834655	0.641203408024413
ITGAL	chr16:30557881:G:T	NI	CD4T	-0.00583044611097967	0.0473506556792277	0.623147665037303
ITGAL	chr16:30557881:G:T	IAV	NK	-0.0166073947784093	0.0406711813664782	0.543359231872811
ITGAL	chr16:30557881:G:T	IAV	CD8T	-0.0115283856275988	0.033770690523649	0.567218259402745
ITGAL	chr16:30557881:G:T	IAV	monocyte	-0.00510858666048534	0.038156652720596	0.634615966270358
ITGAL	chr16:30557881:G:T	IAV	B	0.00707812829591812	0.0363521242277283	0.624161494372361
ITGAL	chr16:30557881:G:T	IAV	CD4T	-0.00170013790041519	0.0387530567719013	0.654750758600696
ITGAL	chr16:30557881:G:T	LPS	NK	-0.0144470209700085	0.040307447940111	0.556661770639387
ITGAL	chr16:30557881:G:T	LPS	CD8T	-0.0100977701574049	0.0355316805925162	0.580308524381662
ITGAL	chr16:30557881:G:T	LPS	monocyte	-0.00647774657921581	0.0454139155050162	0.616993005572763
ITGAL	chr16:30557881:G:T	LPS	B	0.00855832446517922	0.0409604330053229	0.614287878008525
ITGAL	chr16:30557881:G:T	LPS	CD4T	-0.00481691963610678	0.0422130186482749	0.631611020775495
ITGAL	chr16:30557881:G:T	Tcruzi	NK	-0.0161973872085035	0.0429268519720764	0.550215074987224
ITGAL	chr16:30557881:G:T	Tcruzi	CD8T	-0.0194290548207445	0.0445424294888264	0.532205435337102
ITGAL	chr16:30557881:G:T	Tcruzi	monocyte	-0.00340384030212885	0.0440605960538333	0.640365518161014
ITGAL	chr16:30557881:G:T	Tcruzi	B	-5.04151605485111e-05	0.0371673298258506	0.668827813679366
ITGAL	chr16:30557881:G:T	Tcruzi	CD4T	-0.00959003754545014	0.0449303305320484	0.604141305340997
ITGAL	chr16:30565347:A:G	NI	NK	-0.0120824296782243	0.0420432122423581	0.575335824727515
ITGAL	chr16:30565347:A:G	NI	CD8T	-0.0125014289185012	0.0427979343481601	0.576464061174849
ITGAL	chr16:30565347:A:G	NI	monocyte	-0.041120534211622	0.0633126275792594	0.431385951515
ITGAL	chr16:30565347:A:G	NI	B	-0.00434713985008533	0.0430154935359787	0.631754378202746
ITGAL	chr16:30565347:A:G	NI	CD4T	-0.00419052302691479	0.0504002315825976	0.632925142179638
ITGAL	chr16:30565347:A:G	IAV	NK	-0.0112111819814859	0.0389676160188117	0.574783529636655
ITGAL	chr16:30565347:A:G	IAV	CD8T	-0.00644006414736295	0.0343719964819759	0.605313143339873
ITGAL	chr16:30565347:A:G	IAV	monocyte	-0.029129561525988	0.0494989146622639	0.468620785564028
ITGAL	chr16:30565347:A:G	IAV	B	0.00510600723517947	0.0397269843750773	0.643345976868725
ITGAL	chr16:30565347:A:G	IAV	CD4T	0.00338690705310414	0.0421667107987175	0.65454908027213
ITGAL	chr16:30565347:A:G	LPS	NK	-0.0134230304507345	0.0419634056973141	0.560187937952399
ITGAL	chr16:30565347:A:G	LPS	CD8T	-0.00666649779703927	0.037217627618611	0.602807171667807
ITGAL	chr16:30565347:A:G	LPS	monocyte	-0.107774173097425	0.119320627665169	0.235203585102578
ITGAL	chr16:30565347:A:G	LPS	B	-0.0044598851351498	0.042308505259337	0.625036901197489
ITGAL	chr16:30565347:A:G	LPS	CD4T	-0.000456666208368851	0.0450272954591226	0.653889220120643
ITGAL	chr16:30565347:A:G	Tcruzi	NK	-0.0133173298791785	0.0439633564269259	0.569372246113861
ITGAL	chr16:30565347:A:G	Tcruzi	CD8T	-0.00755434619495123	0.0400240819417835	0.605147572176982
ITGAL	chr16:30565347:A:G	Tcruzi	monocyte	-0.0430716188257056	0.0638065498506228	0.435177956994029
ITGAL	chr16:30565347:A:G	Tcruzi	B	-0.00206317031638773	0.0408508222673215	0.643813978214111
ITGAL	chr16:30565347:A:G	Tcruzi	CD4T	-0.0048197039954211	0.0471380069227505	0.63213861799082
ITGAM	chr16:31176216:C:A	NI	NK	-0.043764027848944	0.0730588109674291	0.379603699791794
ITGAM	chr16:31176216:C:A	NI	CD8T	-0.0206043315737739	0.0589578230823129	0.477861794716351
ITGAM	chr16:31176216:C:A	NI	monocyte	0.0398193085136182	0.0636360733125914	0.359154978724751
ITGAM	chr16:31176216:C:A	NI	B	0.0231424496257244	0.0625860710208516	0.471298445392135
ITGAM	chr16:31176216:C:A	NI	CD4T	-0.0148107914255467	0.0699366353990938	0.518886074235733
ITGAM	chr16:31176216:C:A	IAV	NK	-0.00699088369695573	0.0499646347209628	0.541992418217052
ITGAM	chr16:31176216:C:A	IAV	CD8T	-0.0127216323833845	0.0467122805042199	0.500458428249139
ITGAM	chr16:31176216:C:A	IAV	monocyte	0.0352603795749917	0.0576493788599293	0.375364508289227
ITGAM	chr16:31176216:C:A	IAV	B	0.0175639280714113	0.0542971528329176	0.485426146511158
ITGAM	chr16:31176216:C:A	IAV	CD4T	-0.0169504170979973	0.0616156126299196	0.506129100291418
ITGAM	chr16:31176216:C:A	LPS	NK	-0.0128904522193561	0.0536208676497208	0.509400035848189
ITGAM	chr16:31176216:C:A	LPS	CD8T	-0.0225656457253229	0.0546462616607781	0.454423035962586
ITGAM	chr16:31176216:C:A	LPS	monocyte	0.0693744308816379	0.0844686426146671	0.285781562770297
ITGAM	chr16:31176216:C:A	LPS	B	0.0162095675167699	0.0592170146051588	0.497981306788924
ITGAM	chr16:31176216:C:A	LPS	CD4T	-0.0188305428334465	0.0668231623732658	0.501553011750697
ITGAM	chr16:31176216:C:A	Tcruzi	NK	-0.0348655348089826	0.0658888890444222	0.412112416679977
ITGAM	chr16:31176216:C:A	Tcruzi	CD8T	-0.0331361498962038	0.0638038001815826	0.418903554117607
ITGAM	chr16:31176216:C:A	Tcruzi	monocyte	0.056241274395132	0.0729143040258242	0.317914984363958
ITGAM	chr16:31176216:C:A	Tcruzi	B	0.0175038768782683	0.0573863981133663	0.490364961222163
ITGAM	chr16:31176216:C:A	Tcruzi	CD4T	-0.0131507866691477	0.0655303472450114	0.526473116513403
ITGAM	chr16:31182925:A:C	NI	NK	-0.146595343935308	0.0668922136755322	0.0102945054781053
ITGAM	chr16:31182925:A:C	NI	CD8T	-0.0812318326377377	0.0592398620682205	0.0846762467016167
ITGAM	chr16:31182925:A:C	NI	monocyte	-0.00776550442162002	0.0516320132466198	0.439256211596198
ITGAM	chr16:31182925:A:C	NI	B	-0.11074464003282	0.0694723783809684	0.0430150697692234
ITGAM	chr16:31182925:A:C	NI	CD4T	-0.0651036466970077	0.0697946678243892	0.170933537643348
ITGAM	chr16:31182925:A:C	IAV	NK	-0.136573340528648	0.0637252578838738	0.0109080729502288
ITGAM	chr16:31182925:A:C	IAV	CD8T	-0.0960495735193577	0.055295285076163	0.0324585081836107
ITGAM	chr16:31182925:A:C	IAV	monocyte	-0.0280903616098935	0.0532084611246182	0.301371951848947
ITGAM	chr16:31182925:A:C	IAV	B	-0.0288480575097874	0.0591949753931446	0.291037660970569
ITGAM	chr16:31182925:A:C	IAV	CD4T	-0.0694971307735163	0.0620545800321862	0.127447356351256
ITGAM	chr16:31182925:A:C	LPS	NK	-0.198930243894137	0.0838303109800908	0.00568076007148388
ITGAM	chr16:31182925:A:C	LPS	CD8T	-0.0688453150144872	0.0558488058552127	0.104672064903704
ITGAM	chr16:31182925:A:C	LPS	monocyte	0.00969450846855384	0.0601157658985731	0.445731207067948
ITGAM	chr16:31182925:A:C	LPS	B	-0.0962761233816726	0.0654954829797127	0.0609047252721203
ITGAM	chr16:31182925:A:C	LPS	CD4T	-0.0867935647988395	0.0652976368628697	0.0891921903049776
ITGAM	chr16:31182925:A:C	Tcruzi	NK	-0.153960033587095	0.0709393678588221	0.0102520686358832
ITGAM	chr16:31182925:A:C	Tcruzi	CD8T	-0.0999554420299032	0.0579963380509676	0.0400778554854787
ITGAM	chr16:31182925:A:C	Tcruzi	monocyte	0.0220255832529734	0.0571370031783195	0.361675844247465
ITGAM	chr16:31182925:A:C	Tcruzi	B	-0.0513015768304335	0.0606993323885871	0.189235694079018
ITGAM	chr16:31182925:A:C	Tcruzi	CD4T	-0.100343307843192	0.0668816589721713	0.0622883983831755
ITGAM	chr16:31243370:C:A	NI	NK	0.0967117746253235	0.0433589999008344	0.0127486283453574
ITGAM	chr16:31243370:C:A	NI	CD8T	0.074116644217908	0.0404711257555873	0.0345625692813281
ITGAM	chr16:31243370:C:A	NI	monocyte	0.0115728171067181	0.0355591397213934	0.374415346679201
ITGAM	chr16:31243370:C:A	NI	B	0.0393553036886691	0.042688181846192	0.1749790851655
ITGAM	chr16:31243370:C:A	NI	CD4T	0.0358622931025319	0.0477797082811567	0.220430608066313
ITGAM	chr16:31243370:C:A	IAV	NK	0.0982546823009205	0.0434977263654381	0.0104214085266213
ITGAM	chr16:31243370:C:A	IAV	CD8T	0.0689210077620319	0.0371805191807513	0.0278057665529744
ITGAM	chr16:31243370:C:A	IAV	monocyte	0.00799802137899841	0.0358771264389722	0.414116157784678
ITGAM	chr16:31243370:C:A	IAV	B	0.0227156592944668	0.038742668743131	0.271483613216585
ITGAM	chr16:31243370:C:A	IAV	CD4T	0.0578725327286363	0.0422907627419455	0.0830105764361756
ITGAM	chr16:31243370:C:A	LPS	NK	0.116859726397053	0.0480402523136461	0.00798441460406129
ITGAM	chr16:31243370:C:A	LPS	CD8T	0.0661801834033228	0.0376624339635275	0.0394936293998746
ITGAM	chr16:31243370:C:A	LPS	monocyte	-0.0308367296008983	0.0432403147611755	0.245078425781573
ITGAM	chr16:31243370:C:A	LPS	B	0.032507056717425	0.0418697633999538	0.215153430895969
ITGAM	chr16:31243370:C:A	LPS	CD4T	0.0462304503882866	0.0440441994493768	0.145668064024493
ITGAM	chr16:31243370:C:A	Tcruzi	NK	0.136304954179981	0.0566260407737208	0.00730822823255416
ITGAM	chr16:31243370:C:A	Tcruzi	CD8T	0.0894481243740361	0.0416481520549463	0.0149604426197518
ITGAM	chr16:31243370:C:A	Tcruzi	monocyte	0.00213416925329018	0.0376986203903777	0.477426752611002
ITGAM	chr16:31243370:C:A	Tcruzi	B	0.00953956487215046	0.0415927478571532	0.393367425832558
ITGAM	chr16:31243370:C:A	Tcruzi	CD4T	0.0558870041246885	0.0442804116120221	0.102550216057838
ITGAM	chr16:31243515:G:T	NI	NK	-0.00313051719579432	0.0435911867521975	0.625712405601682
ITGAM	chr16:31243515:G:T	NI	CD8T	-0.021663112083077	0.0562112940318573	0.53158741138124
ITGAM	chr16:31243515:G:T	NI	monocyte	-0.0107886805724158	0.0534977328096171	0.562388103276766
ITGAM	chr16:31243515:G:T	NI	B	-0.0138843276189254	0.0505532891532485	0.567240550702984
ITGAM	chr16:31243515:G:T	NI	CD4T	-0.027321222327627	0.0693006612981011	0.516882446889103
ITGAM	chr16:31243515:G:T	IAV	NK	0.000734539688170252	0.041127337863567	0.649775493683418
ITGAM	chr16:31243515:G:T	IAV	CD8T	-0.00578302236312191	0.0380149473157167	0.601743488841079
ITGAM	chr16:31243515:G:T	IAV	monocyte	-0.0106102248679352	0.0452214144506491	0.579050136304157
ITGAM	chr16:31243515:G:T	IAV	B	-0.00899603566872732	0.0425756931322822	0.585683926977134
ITGAM	chr16:31243515:G:T	IAV	CD4T	-0.0123182656932828	0.0530632568780009	0.578030043291938
ITGAM	chr16:31243515:G:T	LPS	NK	0.000521599782538384	0.0444607916943967	0.642839499325807
ITGAM	chr16:31243515:G:T	LPS	CD8T	-0.0109064675341837	0.0441743829927481	0.569805755865388
ITGAM	chr16:31243515:G:T	LPS	monocyte	-0.0139985612242276	0.055478655565281	0.559045089935718
ITGAM	chr16:31243515:G:T	LPS	B	-0.011419116711635	0.0492149184480372	0.574628430612951
ITGAM	chr16:31243515:G:T	LPS	CD4T	-0.0202528159316007	0.0612703293784188	0.544333284101385
ITGAM	chr16:31243515:G:T	Tcruzi	NK	-0.00519870423210723	0.0451355260076923	0.612100999671338
ITGAM	chr16:31243515:G:T	Tcruzi	CD8T	-0.0175127280536795	0.0515927243196029	0.545079649740832
ITGAM	chr16:31243515:G:T	Tcruzi	monocyte	-0.0148853360108789	0.0528893941079587	0.559069761650096
ITGAM	chr16:31243515:G:T	Tcruzi	B	-0.010270225591138	0.0467863373666799	0.581102966959346
ITGAM	chr16:31243515:G:T	Tcruzi	CD4T	-0.0197897536757453	0.0614268217626255	0.549967001780563
ITGAM	chr16:31293061:C:T	NI	NK	-0.244927795310267	0.118101810048462	0.0148116519219526
ITGAM	chr16:31293061:C:T	NI	CD8T	-0.0470304153749823	0.110446882560888	0.332778909428154
ITGAM	chr16:31293061:C:T	NI	monocyte	-0.483817560025517	0.0945429929474229	1.74146157938537e-07
ITGAM	chr16:31293061:C:T	NI	B	0.12833428355729	0.120021098029926	0.140394699682747
ITGAM	chr16:31293061:C:T	NI	CD4T	0.0993080614151839	0.130079335540892	0.222660133936564
ITGAM	chr16:31293061:C:T	IAV	NK	-0.17930849799124	0.108291621360879	0.0453886812064752
ITGAM	chr16:31293061:C:T	IAV	CD8T	-0.0884885634381013	0.10469552854806	0.194741276813666
ITGAM	chr16:31293061:C:T	IAV	monocyte	-0.415770275206974	0.100861292952767	2.33427318742097e-05
ITGAM	chr16:31293061:C:T	IAV	B	0.178903637072081	0.118367520132057	0.0590826446634018
ITGAM	chr16:31293061:C:T	IAV	CD4T	0.0180789142088199	0.116884533909664	0.438503450921404
ITGAM	chr16:31293061:C:T	LPS	NK	-0.18451704714735	0.110913491981411	0.0454584720377107
ITGAM	chr16:31293061:C:T	LPS	CD8T	-0.0174592516541718	0.107233505429509	0.427342886942476
ITGAM	chr16:31293061:C:T	LPS	monocyte	-0.648325820942015	0.119253139433997	2.27322283219422e-09
ITGAM	chr16:31293061:C:T	LPS	B	0.179540375644151	0.12330292060142	0.06837775955475
ITGAM	chr16:31293061:C:T	LPS	CD4T	0.0615449384054882	0.122398754114721	0.308566964520613
ITGAM	chr16:31293061:C:T	Tcruzi	NK	-0.242016533505667	0.122641366642611	0.0197813846619115
ITGAM	chr16:31293061:C:T	Tcruzi	CD8T	-0.0417535465048157	0.107243166247401	0.345815958601041
ITGAM	chr16:31293061:C:T	Tcruzi	monocyte	-0.602042839713295	0.109084321966129	2.15922124624512e-09
ITGAM	chr16:31293061:C:T	Tcruzi	B	0.14208150618776	0.117622093415059	0.110360829169944
ITGAM	chr16:31293061:C:T	Tcruzi	CD4T	0.0962615706900027	0.123184485219248	0.217379062422515
ITGAM	chr16:31307276:C:T	NI	NK	-0.0187660610521369	0.0721039445926749	0.515595478182186
ITGAM	chr16:31307276:C:T	NI	CD8T	-0.0229106103279111	0.0824181821437669	0.509288179249651
ITGAM	chr16:31307276:C:T	NI	monocyte	-0.0744298309200521	0.117411837097144	0.350935018824605
ITGAM	chr16:31307276:C:T	NI	B	-0.0159498414506578	0.0784995162738533	0.532496081039713
ITGAM	chr16:31307276:C:T	NI	CD4T	-0.0323918941552786	0.102641329468017	0.49157235149264
ITGAM	chr16:31307276:C:T	IAV	NK	-0.0205705588564791	0.0679173769100743	0.501799023174557
ITGAM	chr16:31307276:C:T	IAV	CD8T	-0.0240949141553318	0.0653717182533942	0.480524897093895
ITGAM	chr16:31307276:C:T	IAV	monocyte	-0.0502801407791619	0.0896129830336981	0.404439944677336
ITGAM	chr16:31307276:C:T	IAV	B	-0.015359677405147	0.0681506083077282	0.525629252660019
ITGAM	chr16:31307276:C:T	IAV	CD4T	-0.0420117808640891	0.0949860393520895	0.454896858773028
ITGAM	chr16:31307276:C:T	LPS	NK	-0.0260634627937479	0.0750949615531649	0.483856803829609
ITGAM	chr16:31307276:C:T	LPS	CD8T	-0.0264986958048656	0.0739355754783762	0.480272729337337
ITGAM	chr16:31307276:C:T	LPS	monocyte	-0.0571738364116427	0.104991686682222	0.401116333949261
ITGAM	chr16:31307276:C:T	LPS	B	-0.0190015546328989	0.0786247917524183	0.51673606073354
ITGAM	chr16:31307276:C:T	LPS	CD4T	-0.0396677783937089	0.0999800402066373	0.467663289058232
ITGAM	chr16:31307276:C:T	Tcruzi	NK	-0.0251797643440857	0.0765318061704483	0.492553890171392
ITGAM	chr16:31307276:C:T	Tcruzi	CD8T	-0.0263127859536101	0.0806201972830141	0.493387220716554
ITGAM	chr16:31307276:C:T	Tcruzi	monocyte	-0.0651558354554572	0.108724420230959	0.385415461901792
ITGAM	chr16:31307276:C:T	Tcruzi	B	-0.0162120479783791	0.074690955944849	0.526670985473943
ITGAM	chr16:31307276:C:T	Tcruzi	CD4T	-0.0292955391210622	0.0958723512373281	0.499849627460118
ITGAM	chr16:31310663:G:C	NI	NK	-0.011140154174344	0.0492347437874908	0.571164841900656
ITGAM	chr16:31310663:G:C	NI	CD8T	-0.0239071004808299	0.0611961304465541	0.519328542581947
ITGAM	chr16:31310663:G:C	NI	monocyte	-0.00940287420005682	0.0595819699210472	0.569765840097598
ITGAM	chr16:31310663:G:C	NI	B	-0.0131959794410863	0.0545898441077278	0.567979357071567
ITGAM	chr16:31310663:G:C	NI	CD4T	-0.0283993799179431	0.075154928813069	0.514074089322417
ITGAM	chr16:31310663:G:C	IAV	NK	-0.00786634858159773	0.0450267424938377	0.585874151069051
ITGAM	chr16:31310663:G:C	IAV	CD8T	-0.0153677983482183	0.0448733049684817	0.534735088044348
ITGAM	chr16:31310663:G:C	IAV	monocyte	-0.00646693788760583	0.0497296646503262	0.60268311320324
ITGAM	chr16:31310663:G:C	IAV	B	-0.00841768769137907	0.0462171150288357	0.585328618133236
ITGAM	chr16:31310663:G:C	IAV	CD4T	-0.0171284128285605	0.0597620660856125	0.552444343435454
ITGAM	chr16:31310663:G:C	LPS	NK	-0.00731010119921475	0.0486858705370789	0.587770904288175
ITGAM	chr16:31310663:G:C	LPS	CD8T	-0.0216517638311082	0.0541132923786006	0.510689800007038
ITGAM	chr16:31310663:G:C	LPS	monocyte	-0.00416493214833805	0.0599799719598679	0.605913767274219
ITGAM	chr16:31310663:G:C	LPS	B	-0.011278605345057	0.0536663541127387	0.572623783175683
ITGAM	chr16:31310663:G:C	LPS	CD4T	-0.0192934416098398	0.0660758369341962	0.546435306838157
ITGAM	chr16:31310663:G:C	Tcruzi	NK	-0.013454028081239	0.0516016707380306	0.558538423459529
ITGAM	chr16:31310663:G:C	Tcruzi	CD8T	-0.0295013382578127	0.0646461211986089	0.491639794051129
ITGAM	chr16:31310663:G:C	Tcruzi	monocyte	-0.0115556278516338	0.0585096981365588	0.576661814763454
ITGAM	chr16:31310663:G:C	Tcruzi	B	-0.0114543855333192	0.0514676864865348	0.570950184343564
ITGAM	chr16:31310663:G:C	Tcruzi	CD4T	-0.0263075000286063	0.0704140034815339	0.522758204475396
ITGAM	chr16:31315308:T:C	NI	NK	0.0318351431585107	0.0618591945218826	0.45358578846153
ITGAM	chr16:31315308:T:C	NI	CD8T	0.0331027161278449	0.0670112190435309	0.464446776493386
ITGAM	chr16:31315308:T:C	NI	monocyte	0.00441730953093524	0.0627339320732147	0.581823610539785
ITGAM	chr16:31315308:T:C	NI	B	0.0176349173358718	0.0588151484248801	0.53120983008081
ITGAM	chr16:31315308:T:C	NI	CD4T	0.0246037643321122	0.0746694290205348	0.511596435750392
ITGAM	chr16:31315308:T:C	IAV	NK	0.031500777829164	0.0592102985167641	0.445545405265557
ITGAM	chr16:31315308:T:C	IAV	CD8T	0.031696448005761	0.0572750872344163	0.435842717776222
ITGAM	chr16:31315308:T:C	IAV	monocyte	0.00938379881291926	0.0532789668171691	0.572967872503032
ITGAM	chr16:31315308:T:C	IAV	B	0.0173632418149666	0.0520792023165822	0.520351263046953
ITGAM	chr16:31315308:T:C	IAV	CD4T	0.0272458929378162	0.0660441033539213	0.493307608516187
ITGAM	chr16:31315308:T:C	LPS	NK	0.0378039859598914	0.0671558187320433	0.426890449208859
ITGAM	chr16:31315308:T:C	LPS	CD8T	0.0345710709949742	0.0630727530717721	0.435931252034125
ITGAM	chr16:31315308:T:C	LPS	monocyte	0.013494694705892	0.0645542905451429	0.549212731398435
ITGAM	chr16:31315308:T:C	LPS	B	0.0185033781314629	0.0586819748352088	0.520615180078806
ITGAM	chr16:31315308:T:C	LPS	CD4T	0.0267016850842565	0.0708511960434807	0.499542363587292
ITGAM	chr16:31315308:T:C	Tcruzi	NK	0.0355040943856729	0.0661925171556023	0.442486652022458
ITGAM	chr16:31315308:T:C	Tcruzi	CD8T	0.0315546377672266	0.064110591556889	0.463528877706213
ITGAM	chr16:31315308:T:C	Tcruzi	monocyte	0.0102282107293256	0.0608506640914169	0.570323184941217
ITGAM	chr16:31315308:T:C	Tcruzi	B	0.0155937136950375	0.0553788721355413	0.53515263882396
ITGAM	chr16:31315308:T:C	Tcruzi	CD4T	0.0231400816241195	0.0700220519936384	0.51779325643934
ITGAM	chr16:31385040:C:T	NI	NK	0.0029330255633167	0.0615780128178	0.614406476487074
ITGAM	chr16:31385040:C:T	NI	CD8T	-0.0299679694488245	0.0713312896889662	0.475481592727442
ITGAM	chr16:31385040:C:T	NI	monocyte	0.0149853665960938	0.0682091455246091	0.528733282713838
ITGAM	chr16:31385040:C:T	NI	B	-0.00977076525903429	0.0648677352294141	0.561649725675652
ITGAM	chr16:31385040:C:T	NI	CD4T	-0.044629517640856	0.0924003261788924	0.445993690278946
ITGAM	chr16:31385040:C:T	IAV	NK	-0.00948096183113122	0.0547297173939041	0.55424225888626
ITGAM	chr16:31385040:C:T	IAV	CD8T	-0.0202402468702832	0.0545388214103892	0.490905336701281
ITGAM	chr16:31385040:C:T	IAV	monocyte	0.0082326254164391	0.0584801281369321	0.569792838916266
ITGAM	chr16:31385040:C:T	IAV	B	-0.0134306030830542	0.0576431991254323	0.538610768809591
ITGAM	chr16:31385040:C:T	IAV	CD4T	-0.0439026797413779	0.0839843908267617	0.436945736030059
ITGAM	chr16:31385040:C:T	LPS	NK	-0.0145337110566872	0.0598008286649703	0.529066139557887
ITGAM	chr16:31385040:C:T	LPS	CD8T	-0.037645318364357	0.0731661683704992	0.431775867073315
ITGAM	chr16:31385040:C:T	LPS	monocyte	0.0322425550815797	0.0809232909399772	0.475208219393479
ITGAM	chr16:31385040:C:T	LPS	B	-0.0161683737382997	0.0657911668952124	0.52952215384891
ITGAM	chr16:31385040:C:T	LPS	CD4T	-0.0569702683142111	0.100453585498172	0.412346390272826
ITGAM	chr16:31385040:C:T	Tcruzi	NK	-0.00277656615560567	0.0616701964898313	0.587225431667112
ITGAM	chr16:31385040:C:T	Tcruzi	CD8T	-0.0296377757353856	0.0692542457898225	0.47134107252045
ITGAM	chr16:31385040:C:T	Tcruzi	monocyte	0.0187338816538958	0.0688178002341566	0.527562466889963
ITGAM	chr16:31385040:C:T	Tcruzi	B	-0.021627063217708	0.0667464663163591	0.509343947598977
ITGAM	chr16:31385040:C:T	Tcruzi	CD4T	-0.0403917384862161	0.0856249685430494	0.455891895071601
ITGAM	chr16:31390784:C:T	NI	NK	0.00186112956308933	0.0493410117938242	0.586936976448134
ITGAM	chr16:31390784:C:T	NI	CD8T	-0.00296070362138947	0.0530962645787457	0.55605672391393
ITGAM	chr16:31390784:C:T	NI	monocyte	-0.0693061144855842	0.0709254502096004	0.23273570108499
ITGAM	chr16:31390784:C:T	NI	B	-0.0361426828489696	0.0604961159934631	0.370257323823663
ITGAM	chr16:31390784:C:T	NI	CD4T	-0.0152816288705257	0.0654575638858091	0.493430815274259
ITGAM	chr16:31390784:C:T	IAV	NK	-0.000935621817444596	0.0459784466839933	0.567127842484018
ITGAM	chr16:31390784:C:T	IAV	CD8T	0.00750022916870317	0.0446539109759245	0.546592876644904
ITGAM	chr16:31390784:C:T	IAV	monocyte	-0.0649156869241325	0.068601577282554	0.246535210710032
ITGAM	chr16:31390784:C:T	IAV	B	-0.0321372097681755	0.0535325333445974	0.367458198771219
ITGAM	chr16:31390784:C:T	IAV	CD4T	-0.0105010857242537	0.0557963445761442	0.511708236062495
ITGAM	chr16:31390784:C:T	LPS	NK	0.00427856606247449	0.0499674166567858	0.569447414452073
ITGAM	chr16:31390784:C:T	LPS	CD8T	0.00571038360637476	0.0486823435562099	0.560094749595267
ITGAM	chr16:31390784:C:T	LPS	monocyte	-0.0613793192223191	0.0706866696658742	0.270461070346463
ITGAM	chr16:31390784:C:T	LPS	B	-0.0242762037221597	0.0556361707694883	0.420128304205067
ITGAM	chr16:31390784:C:T	LPS	CD4T	-0.0036607955509634	0.0612321896688574	0.549114573633902
ITGAM	chr16:31390784:C:T	Tcruzi	NK	-0.00244676640545555	0.0505543512567495	0.558134931793344
ITGAM	chr16:31390784:C:T	Tcruzi	CD8T	-0.00421737961500641	0.050948312764291	0.546359429556385
ITGAM	chr16:31390784:C:T	Tcruzi	monocyte	-0.0643271409494671	0.068897097873118	0.257102520455861
ITGAM	chr16:31390784:C:T	Tcruzi	B	-0.043065413307014	0.0628129757701394	0.334015128174187
ITGAM	chr16:31390784:C:T	Tcruzi	CD4T	-0.00806545419326482	0.0609805701933273	0.529087989681317
ITGAM	chr16:31426609:T:C	NI	NK	0.000871624470170242	0.0553006991092818	0.6263921472379
ITGAM	chr16:31426609:T:C	NI	CD8T	0.000776914554601873	0.0629475467582613	0.622155378930249
ITGAM	chr16:31426609:T:C	NI	monocyte	-0.0356021646363566	0.0774598722367611	0.449187074783902
ITGAM	chr16:31426609:T:C	NI	B	-0.0135710453827747	0.0618550990487931	0.556567243761171
ITGAM	chr16:31426609:T:C	NI	CD4T	-0.0248703525453807	0.0813094350552615	0.522039951919852
ITGAM	chr16:31426609:T:C	IAV	NK	-0.00317616191554376	0.0509861684414335	0.604138486338772
ITGAM	chr16:31426609:T:C	IAV	CD8T	0.00044671467179462	0.0474119245536433	0.623001418197667
ITGAM	chr16:31426609:T:C	IAV	monocyte	-0.0258420528669836	0.0635316743856908	0.491470124708644
ITGAM	chr16:31426609:T:C	IAV	B	-0.00851595803401902	0.0526398294077089	0.572534270571589
ITGAM	chr16:31426609:T:C	IAV	CD4T	-0.019755646810716	0.0681689312394306	0.534619000086508
ITGAM	chr16:31426609:T:C	LPS	NK	-0.00233841784476626	0.0554608465144821	0.604441984845674
ITGAM	chr16:31426609:T:C	LPS	CD8T	-0.000427071724586326	0.0544670915184578	0.611820784935792
ITGAM	chr16:31426609:T:C	LPS	monocyte	-0.0287775000931506	0.0756834257460727	0.486959167398113
ITGAM	chr16:31426609:T:C	LPS	B	-0.0105391133091719	0.0607264615353402	0.564133255711595
ITGAM	chr16:31426609:T:C	LPS	CD4T	-0.0330263414603672	0.0825765839555219	0.493096185718585
ITGAM	chr16:31426609:T:C	Tcruzi	NK	0.00392268988808239	0.0580457785543594	0.617544785436573
ITGAM	chr16:31426609:T:C	Tcruzi	CD8T	0.00095829563594056	0.0604835516799479	0.6218546966559
ITGAM	chr16:31426609:T:C	Tcruzi	monocyte	-0.0329132671694743	0.0747251067812126	0.475607349445086
ITGAM	chr16:31426609:T:C	Tcruzi	B	-0.007534000968607	0.0574921218288865	0.579502734190515
ITGAM	chr16:31426609:T:C	Tcruzi	CD4T	-0.0251105272959196	0.0774544938672641	0.52311135600391
ITGAV	chr2:186494142:C:A	NI	NK	0.0110149755393737	0.0611949524049594	0.538960797428275
ITGAV	chr2:186494142:C:A	NI	CD8T	0.039677234544494	0.0774733399036498	0.43187900561686
ITGAV	chr2:186494142:C:A	NI	monocyte	0.0378220054989477	0.0846087318799541	0.435134889330698
ITGAV	chr2:186494142:C:A	NI	B	0.0175641242787014	0.0686349199001784	0.517718082686424
ITGAV	chr2:186494142:C:A	NI	CD4T	0.0651125766902748	0.10603007862111	0.383826322838126
ITGAV	chr2:186494142:C:A	IAV	NK	-0.00167147081587989	0.0597838707263127	0.596463654307559
ITGAV	chr2:186494142:C:A	IAV	CD8T	0.0187572239977522	0.054601180152806	0.487434854909689
ITGAV	chr2:186494142:C:A	IAV	monocyte	0.0317871992592523	0.0704850746159924	0.453818898610433
ITGAV	chr2:186494142:C:A	IAV	B	0.0110625968811489	0.0586396547975619	0.53687618420035
ITGAV	chr2:186494142:C:A	IAV	CD4T	0.0463326724208828	0.0823540235757785	0.41329739396374
ITGAV	chr2:186494142:C:A	LPS	NK	0.0100936584810804	0.0613815052071223	0.538953989557515
ITGAV	chr2:186494142:C:A	LPS	CD8T	0.0166982318088973	0.0605509770098055	0.501512596245118
ITGAV	chr2:186494142:C:A	LPS	monocyte	0.0332307663360785	0.0822059468285809	0.459333463291879
ITGAV	chr2:186494142:C:A	LPS	B	0.010005148471982	0.067328786233143	0.543975811704472
ITGAV	chr2:186494142:C:A	LPS	CD4T	0.0562947908618834	0.0948314708449664	0.397716511498684
ITGAV	chr2:186494142:C:A	Tcruzi	NK	0.0136505240888227	0.0633727841417972	0.527473641603692
ITGAV	chr2:186494142:C:A	Tcruzi	CD8T	0.0272021559231742	0.068488640840021	0.468709911043118
ITGAV	chr2:186494142:C:A	Tcruzi	monocyte	0.0363215647562337	0.0815406358772711	0.451900001829998
ITGAV	chr2:186494142:C:A	Tcruzi	B	0.00764728845637566	0.0649294349268289	0.554274301788434
ITGAV	chr2:186494142:C:A	Tcruzi	CD4T	0.0571025226739273	0.0961906180113344	0.399858094192726
ITGAV	chr2:186504006:G:A	NI	NK	-0.00517854079481616	0.0441880856296036	0.607140765486951
ITGAV	chr2:186504006:G:A	NI	CD8T	-0.0157859449630904	0.0511010793434503	0.549310894334533
ITGAV	chr2:186504006:G:A	NI	monocyte	0.00944715221082135	0.0585835125621894	0.577818937348672
ITGAV	chr2:186504006:G:A	NI	B	-0.0212309566063987	0.0554195212707175	0.525036605919185
ITGAV	chr2:186504006:G:A	NI	CD4T	-0.028507118830785	0.0673248683576478	0.502174531757095
ITGAV	chr2:186504006:G:A	IAV	NK	-0.00263139165498984	0.0409186521209322	0.621708103127703
ITGAV	chr2:186504006:G:A	IAV	CD8T	-0.0101430546283146	0.0389309690764641	0.5642582302295
ITGAV	chr2:186504006:G:A	IAV	monocyte	0.0090284737164275	0.0480221713246928	0.596310203748922
ITGAV	chr2:186504006:G:A	IAV	B	-0.0124347093877464	0.0442896547873187	0.558680275284331
ITGAV	chr2:186504006:G:A	IAV	CD4T	-0.0230608593456999	0.0561046200031569	0.516225006763873
ITGAV	chr2:186504006:G:A	LPS	NK	-0.00336952881645986	0.0443478612965126	0.612857884506121
ITGAV	chr2:186504006:G:A	LPS	CD8T	-0.0126115811787984	0.0443454270451193	0.551380205697972
ITGAV	chr2:186504006:G:A	LPS	monocyte	0.00589488613449856	0.0566548145774794	0.607008388170653
ITGAV	chr2:186504006:G:A	LPS	B	-0.0184491872026642	0.0530943845251567	0.532120856196023
ITGAV	chr2:186504006:G:A	LPS	CD4T	-0.0256973878595783	0.0619620830863576	0.509805184690995
ITGAV	chr2:186504006:G:A	Tcruzi	NK	-0.00190807184499383	0.0456912880457405	0.626081444981473
ITGAV	chr2:186504006:G:A	Tcruzi	CD8T	-0.015556853506891	0.0494483976914326	0.545900506386114
ITGAV	chr2:186504006:G:A	Tcruzi	monocyte	0.00914248411205152	0.0557245572671476	0.597582089597351
ITGAV	chr2:186504006:G:A	Tcruzi	B	-0.0120034481022775	0.0480806190099709	0.565497266918268
ITGAV	chr2:186504006:G:A	Tcruzi	CD4T	-0.0269846923617344	0.0635035988123309	0.50989198686575
ITGAV	chr2:186543310:T:G	NI	NK	0.0343214597006477	0.077070706909635	0.468286441270515
ITGAV	chr2:186543310:T:G	NI	CD8T	0.000175759856768278	0.0638062389145395	0.613990166156482
ITGAV	chr2:186543310:T:G	NI	monocyte	-0.0325052665768991	0.0824820098616962	0.462830408094634
ITGAV	chr2:186543310:T:G	NI	B	-0.00658581621491768	0.0663332339017063	0.583740684047036
ITGAV	chr2:186543310:T:G	NI	CD4T	-0.0266048064463344	0.0834872734572282	0.507340699974543
ITGAV	chr2:186543310:T:G	IAV	NK	0.027724577300627	0.0675185680089872	0.483044391036028
ITGAV	chr2:186543310:T:G	IAV	CD8T	0.0134026393500961	0.0542744042296748	0.54350271988107
ITGAV	chr2:186543310:T:G	IAV	monocyte	-0.0196768401554029	0.0652060595267406	0.512534984427168
ITGAV	chr2:186543310:T:G	IAV	B	0.0127509782059096	0.0616959282215027	0.560173067719105
ITGAV	chr2:186543310:T:G	IAV	CD4T	-0.00907756589516353	0.0659158453144724	0.569182186148253
ITGAV	chr2:186543310:T:G	LPS	NK	0.0314528684935218	0.0743081897344872	0.474652137976972
ITGAV	chr2:186543310:T:G	LPS	CD8T	0.00657467397957929	0.0571727567090037	0.581385035590219
ITGAV	chr2:186543310:T:G	LPS	monocyte	-0.0315069745519996	0.081856685800147	0.474975417361621
ITGAV	chr2:186543310:T:G	LPS	B	0.00814256529763733	0.0672273867007658	0.582872696071808
ITGAV	chr2:186543310:T:G	LPS	CD4T	-0.0230641122166903	0.0768295927751778	0.517063162645797
ITGAV	chr2:186543310:T:G	Tcruzi	NK	0.0337272208101678	0.0779581397701984	0.472696148221541
ITGAV	chr2:186543310:T:G	Tcruzi	CD8T	0.00291234984926273	0.0617269754826031	0.604405708408212
ITGAV	chr2:186543310:T:G	Tcruzi	monocyte	-0.0392959601143558	0.0850232879846562	0.453733436405836
ITGAV	chr2:186543310:T:G	Tcruzi	B	-0.00389412869631745	0.0625648463046814	0.592084879262061
ITGAV	chr2:186543310:T:G	Tcruzi	CD4T	-0.0229052362158597	0.0775905749323676	0.521048172220808
ITGAV	chr2:186554499:A:G	NI	NK	-0.0094301626195987	0.0329423261098747	0.4916352848131
ITGAV	chr2:186554499:A:G	NI	CD8T	-0.023353933184133	0.0369040373688145	0.375327813534286
ITGAV	chr2:186554499:A:G	NI	monocyte	0.0386962532523587	0.0458536935090287	0.284913355059673
ITGAV	chr2:186554499:A:G	NI	B	0.0136598447881619	0.0373410281815485	0.470306336084835
ITGAV	chr2:186554499:A:G	NI	CD4T	-0.0171861945840884	0.0405085641395317	0.438186551466311
ITGAV	chr2:186554499:A:G	IAV	NK	-0.0145523428959743	0.0324964704109409	0.439834479363266
ITGAV	chr2:186554499:A:G	IAV	CD8T	-0.00952763223479535	0.0285729122484524	0.473151329757463
ITGAV	chr2:186554499:A:G	IAV	monocyte	0.0367457360413929	0.0397727812368487	0.277271315258441
ITGAV	chr2:186554499:A:G	IAV	B	0.00154603346082301	0.031636077552178	0.571700034102151
ITGAV	chr2:186554499:A:G	IAV	CD4T	-0.0145577727627264	0.0342520787928164	0.44564393961537
ITGAV	chr2:186554499:A:G	LPS	NK	-0.00542662585363362	0.0323962673281777	0.528650823753723
ITGAV	chr2:186554499:A:G	LPS	CD8T	-0.0122625356956343	0.0309945128026636	0.450404315867748
ITGAV	chr2:186554499:A:G	LPS	monocyte	0.0577216194304758	0.0540551028052136	0.223441037766493
ITGAV	chr2:186554499:A:G	LPS	B	0.00745582914825274	0.0354281106595847	0.51648720920294
ITGAV	chr2:186554499:A:G	LPS	CD4T	-0.016444676477652	0.0375142857146914	0.438682794051435
ITGAV	chr2:186554499:A:G	Tcruzi	NK	-0.0100078987032874	0.0340180647689823	0.488578779299674
ITGAV	chr2:186554499:A:G	Tcruzi	CD8T	-0.0178059406611022	0.0339530217980977	0.410398940468801
ITGAV	chr2:186554499:A:G	Tcruzi	monocyte	0.0573274412634553	0.0532765292027372	0.226702543187847
ITGAV	chr2:186554499:A:G	Tcruzi	B	0.0135686378557368	0.0358246308529116	0.463971556381243
ITGAV	chr2:186554499:A:G	Tcruzi	CD4T	-0.0296522048234077	0.0430405084549763	0.356034244905961
ITGAV	chr2:186555563:G:A	NI	NK	0.10572837114839	0.101682284563994	0.144751173011721
ITGAV	chr2:186555563:G:A	NI	CD8T	0.154249223099144	0.0980714976636215	0.0578371037978091
ITGAV	chr2:186555563:G:A	NI	monocyte	0.51903193713089	0.115159745236113	1.52400330244036e-06
ITGAV	chr2:186555563:G:A	NI	B	0.236417721474603	0.111714586152368	0.0152436194929765
ITGAV	chr2:186555563:G:A	NI	CD4T	0.244571651942986	0.113161867314868	0.0140305227169184
ITGAV	chr2:186555563:G:A	IAV	NK	0.105312138266767	0.0949263602016678	0.129386345275956
ITGAV	chr2:186555563:G:A	IAV	CD8T	0.100316881890679	0.088969066981627	0.124457071144893
ITGAV	chr2:186555563:G:A	IAV	monocyte	0.411030177665337	0.0990978689132289	1.063252197613e-05
ITGAV	chr2:186555563:G:A	IAV	B	0.178476935111058	0.100075313421238	0.0356363711835584
ITGAV	chr2:186555563:G:A	IAV	CD4T	0.123202105907232	0.0982619510636172	0.10536003824612
ITGAV	chr2:186555563:G:A	LPS	NK	0.0917497861541575	0.101635690319824	0.177361281545991
ITGAV	chr2:186555563:G:A	LPS	CD8T	0.156167268987917	0.0929070240668763	0.0438648192020117
ITGAV	chr2:186555563:G:A	LPS	monocyte	0.598479746986716	0.125246828961484	3.13333592049401e-08
ITGAV	chr2:186555563:G:A	LPS	B	0.259134011380332	0.111523147643917	0.00797426273448274
ITGAV	chr2:186555563:G:A	LPS	CD4T	0.251839065259358	0.105231697815906	0.00707792780638522
ITGAV	chr2:186555563:G:A	Tcruzi	NK	0.11033838662757	0.106877683177	0.145896239015482
ITGAV	chr2:186555563:G:A	Tcruzi	CD8T	0.186014205662603	0.0986821002291803	0.0271721458349902
ITGAV	chr2:186555563:G:A	Tcruzi	monocyte	0.546058091697348	0.119638031656119	3.94953737441669e-07
ITGAV	chr2:186555563:G:A	Tcruzi	B	0.212153934199844	0.108909859890992	0.0245591437723199
ITGAV	chr2:186555563:G:A	Tcruzi	CD4T	0.164059284178474	0.110114705328671	0.069298719183775
ITGAV	chr2:186575699:G:T	NI	NK	0.0361928146207393	0.0554107732484369	0.252649075890735
ITGAV	chr2:186575699:G:T	NI	CD8T	0.0725016418395587	0.0517047952913931	0.0789663968726791
ITGAV	chr2:186575699:G:T	NI	monocyte	0.30533486715863	0.0567875523313151	3.44666453354624e-08
ITGAV	chr2:186575699:G:T	NI	B	0.0858906335515961	0.0585712813191935	0.0704790318251906
ITGAV	chr2:186575699:G:T	NI	CD4T	0.114804038194042	0.0582063088916956	0.023036871871382
ITGAV	chr2:186575699:G:T	IAV	NK	0.0516849987845042	0.0524519582784861	0.158630214265534
ITGAV	chr2:186575699:G:T	IAV	CD8T	0.0294453526604462	0.0506899844947954	0.273034967163368
ITGAV	chr2:186575699:G:T	IAV	monocyte	0.271262317006719	0.0515593529071185	1.4403644921724e-08
ITGAV	chr2:186575699:G:T	IAV	B	0.11619533643231	0.0562274484050839	0.0157782321153546
ITGAV	chr2:186575699:G:T	IAV	CD4T	0.0200364937245806	0.05297466253818	0.343554823531952
ITGAV	chr2:186575699:G:T	LPS	NK	0.0204128855684807	0.0552143140142118	0.347702262624477
ITGAV	chr2:186575699:G:T	LPS	CD8T	0.0347232757366432	0.0513155111231643	0.242215867845164
ITGAV	chr2:186575699:G:T	LPS	monocyte	0.299284312836136	0.0571632615289402	5.40160551517578e-08
ITGAV	chr2:186575699:G:T	LPS	B	0.103620195089836	0.0575978159405426	0.0348864171886055
ITGAV	chr2:186575699:G:T	LPS	CD4T	0.131354351637259	0.0547921556355971	0.00679601663631198
ITGAV	chr2:186575699:G:T	Tcruzi	NK	0.0177721001675749	0.0584892923316587	0.371459207096958
ITGAV	chr2:186575699:G:T	Tcruzi	CD8T	0.0813376140809857	0.0516465262941056	0.0549195131494015
ITGAV	chr2:186575699:G:T	Tcruzi	monocyte	0.32509122134538	0.0576311045263966	1.81667780799893e-09
ITGAV	chr2:186575699:G:T	Tcruzi	B	0.0637393905813827	0.0583789451811014	0.135394906993641
ITGAV	chr2:186575699:G:T	Tcruzi	CD4T	0.0837235905502533	0.056069674466307	0.067625081038469
ITGAV	chr2:186586164:A:G	NI	NK	0.0034795711173206	0.0496764192672177	0.629575878824075
ITGAV	chr2:186586164:A:G	NI	CD8T	0.0103040950224368	0.0588669445430146	0.600026776415933
ITGAV	chr2:186586164:A:G	NI	monocyte	-0.0156636826297398	0.0670582508101277	0.54893773739504
ITGAV	chr2:186586164:A:G	NI	B	-0.00582247199148754	0.0551176950708196	0.616231033305084
ITGAV	chr2:186586164:A:G	NI	CD4T	0.000308212474508542	0.0689793290582916	0.639289298018337
ITGAV	chr2:186586164:A:G	IAV	NK	-0.00134729265437956	0.0455362710167839	0.639208083507777
ITGAV	chr2:186586164:A:G	IAV	CD8T	0.00461495365827922	0.0429915887316832	0.61894203341092
ITGAV	chr2:186586164:A:G	IAV	monocyte	-0.0143402469417778	0.0548130929742124	0.565390805062834
ITGAV	chr2:186586164:A:G	IAV	B	-0.00614669746094897	0.0476317284335044	0.6092587613272
ITGAV	chr2:186586164:A:G	IAV	CD4T	-0.000896405934979591	0.05777075402524	0.642543419965994
ITGAV	chr2:186586164:A:G	LPS	NK	-0.00150573003737334	0.0495268099087713	0.633102101185628
ITGAV	chr2:186586164:A:G	LPS	CD8T	0.00229503065198595	0.0486315186021484	0.631507671501908
ITGAV	chr2:186586164:A:G	LPS	monocyte	-0.021765620632863	0.0690654182371414	0.532355348639352
ITGAV	chr2:186586164:A:G	LPS	B	-0.00539941394236233	0.0546299544245971	0.611797405190938
ITGAV	chr2:186586164:A:G	LPS	CD4T	-0.00309805210904065	0.0641184665089217	0.627709063672098
ITGAV	chr2:186586164:A:G	Tcruzi	NK	0.000971588379103784	0.050926541364706	0.641867176447487
ITGAV	chr2:186586164:A:G	Tcruzi	CD8T	0.00615064448282778	0.0550129314705766	0.616405103319099
ITGAV	chr2:186586164:A:G	Tcruzi	monocyte	-0.0208353461889077	0.067103360679559	0.544001059333064
ITGAV	chr2:186586164:A:G	Tcruzi	B	-0.00414947443581289	0.0521768875638395	0.62124769481878
ITGAV	chr2:186586164:A:G	Tcruzi	CD4T	0.00158348216195187	0.0650895742219437	0.64100272727222
ITGAV	chr2:186587496:T:C	NI	NK	0.0263189799959015	0.0555581448135341	0.323359307627619
ITGAV	chr2:186587496:T:C	NI	CD8T	-0.0360585770190639	0.0523248271226878	0.242547165058701
ITGAV	chr2:186587496:T:C	NI	monocyte	-0.197529165638646	0.0626570515062777	0.00067900226885742
ITGAV	chr2:186587496:T:C	NI	B	-0.0517195256906391	0.0594539734860424	0.187543255364334
ITGAV	chr2:186587496:T:C	NI	CD4T	-0.0964141404749027	0.0635078553790764	0.0570452708768784
ITGAV	chr2:186587496:T:C	IAV	NK	0.0322630514795177	0.0529290118826978	0.274948356120014
ITGAV	chr2:186587496:T:C	IAV	CD8T	0.0240774461798174	0.0503360694216047	0.324742842164696
ITGAV	chr2:186587496:T:C	IAV	monocyte	-0.126190925900152	0.051316277237702	0.00632199310823367
ITGAV	chr2:186587496:T:C	IAV	B	0.00128050052987168	0.0543199375348816	0.495510443150578
ITGAV	chr2:186587496:T:C	IAV	CD4T	0.00431159062794072	0.0532256574004803	0.481313602737913
ITGAV	chr2:186587496:T:C	LPS	NK	0.0465925698368151	0.057823878711726	0.211725124058692
ITGAV	chr2:186587496:T:C	LPS	CD8T	0.00301545701788205	0.050204086154052	0.487725770306582
ITGAV	chr2:186587496:T:C	LPS	monocyte	-0.176177271117688	0.0612659092937284	0.00152945685819617
ITGAV	chr2:186587496:T:C	LPS	B	-0.00978001460352877	0.0581306204913001	0.421838030757899
ITGAV	chr2:186587496:T:C	LPS	CD4T	-0.0456372075217902	0.055078040549514	0.200830105442145
ITGAV	chr2:186587496:T:C	Tcruzi	NK	0.0232158547260426	0.0572039802761956	0.348388516331732
ITGAV	chr2:186587496:T:C	Tcruzi	CD8T	-0.0382820278032747	0.0515464878997187	0.225874311732638
ITGAV	chr2:186587496:T:C	Tcruzi	monocyte	-0.224399757495039	0.067412412385056	0.000407956199605319
ITGAV	chr2:186587496:T:C	Tcruzi	B	-0.025878692643215	0.0566567334148814	0.315625548531386
ITGAV	chr2:186587496:T:C	Tcruzi	CD4T	-0.0483358743062276	0.0567239441410692	0.193354175558254
ITGAV	chr2:186590840:C:T	NI	NK	-0.0606288961517381	0.0780149120458829	0.257173362966621
ITGAV	chr2:186590840:C:T	NI	CD8T	-0.102025513674018	0.0941170393911265	0.173647363272979
ITGAV	chr2:186590840:C:T	NI	monocyte	0.0315188823385696	0.0888581003164731	0.413389402816272
ITGAV	chr2:186590840:C:T	NI	B	-0.0167828091842099	0.0786030430602455	0.449347720939886
ITGAV	chr2:186590840:C:T	NI	CD4T	-0.124754932349894	0.112920973557915	0.168186370417709
ITGAV	chr2:186590840:C:T	IAV	NK	-0.0638774401042556	0.0758119680182785	0.235824456275836
ITGAV	chr2:186590840:C:T	IAV	CD8T	-0.0615024561687141	0.0691609774129229	0.221621730529923
ITGAV	chr2:186590840:C:T	IAV	monocyte	0.0379306507655857	0.0768631975679527	0.371887636948261
ITGAV	chr2:186590840:C:T	IAV	B	-0.0141458767386171	0.0685017469687147	0.452438478415879
ITGAV	chr2:186590840:C:T	IAV	CD4T	-0.104850292082392	0.0959931722166115	0.172970534650982
ITGAV	chr2:186590840:C:T	LPS	NK	-0.0711251143263384	0.0818349025630334	0.226848562354404
ITGAV	chr2:186590840:C:T	LPS	CD8T	-0.0862329265838675	0.0829670745170941	0.179742100633102
ITGAV	chr2:186590840:C:T	LPS	monocyte	0.0568103491549477	0.0959230732922482	0.332829493948622
ITGAV	chr2:186590840:C:T	LPS	B	-0.0236746786560235	0.077549108273407	0.418401439238965
ITGAV	chr2:186590840:C:T	LPS	CD4T	-0.120836029728116	0.107888035045865	0.164789418999494
ITGAV	chr2:186590840:C:T	Tcruzi	NK	-0.0841828024279463	0.0905921006509856	0.20625334009218
ITGAV	chr2:186590840:C:T	Tcruzi	CD8T	-0.100562744510349	0.0921759938109161	0.170366029493648
ITGAV	chr2:186590840:C:T	Tcruzi	monocyte	0.0816412308338427	0.108015534367203	0.271466873332945
ITGAV	chr2:186590840:C:T	Tcruzi	B	-0.00771052454660215	0.0754532775781188	0.485054337976141
ITGAV	chr2:186590840:C:T	Tcruzi	CD4T	-0.120251823058323	0.108050785831454	0.168071235017621
ITGAV	chr2:186614921:A:G	NI	NK	-0.0291577655869339	0.0426153151984194	0.240983111771096
ITGAV	chr2:186614921:A:G	NI	CD8T	-0.00830732766299083	0.0418707103365454	0.411780860169093
ITGAV	chr2:186614921:A:G	NI	monocyte	-0.143551912824824	0.0498073262066607	0.00193052216920264
ITGAV	chr2:186614921:A:G	NI	B	-0.0466619833416479	0.0465204978696129	0.152166589025225
ITGAV	chr2:186614921:A:G	NI	CD4T	-0.00474100618200534	0.0480279863810431	0.455031219001927
ITGAV	chr2:186614921:A:G	IAV	NK	-0.0305497796358051	0.0398908937834746	0.21472529225866
ITGAV	chr2:186614921:A:G	IAV	CD8T	-0.0390288302282209	0.0387746218716863	0.146774181844118
ITGAV	chr2:186614921:A:G	IAV	monocyte	-0.142956921107889	0.0469651187680691	0.001162265499424
ITGAV	chr2:186614921:A:G	IAV	B	-0.0583502282542105	0.0433127837694531	0.0791905401645377
ITGAV	chr2:186614921:A:G	IAV	CD4T	-0.0130501056981029	0.0410650034090386	0.368698328475305
ITGAV	chr2:186614921:A:G	LPS	NK	-0.0445013231887814	0.0428925738130606	0.142620905656841
ITGAV	chr2:186614921:A:G	LPS	CD8T	-0.0204480386215623	0.0386886396323239	0.291206906925348
ITGAV	chr2:186614921:A:G	LPS	monocyte	-0.160881599606218	0.0524598798997048	0.00107708740766854
ITGAV	chr2:186614921:A:G	LPS	B	-0.0596038604061879	0.0463295502233252	0.0926040216623922
ITGAV	chr2:186614921:A:G	LPS	CD4T	-0.0263988679760268	0.0443134115552619	0.273683099697404
ITGAV	chr2:186614921:A:G	Tcruzi	NK	-0.0248525158948719	0.043916389164254	0.277643432481846
ITGAV	chr2:186614921:A:G	Tcruzi	CD8T	-0.0202353330849693	0.0403398539381668	0.303587803741947
ITGAV	chr2:186614921:A:G	Tcruzi	monocyte	-0.14404460105857	0.0488326311605478	0.00170339054722779
ITGAV	chr2:186614921:A:G	Tcruzi	B	-0.0512186071793131	0.0450225597301705	0.120991718334782
ITGAV	chr2:186614921:A:G	Tcruzi	CD4T	0.0135566265406413	0.0477242158851007	0.400364776508731
ITGAV	chr2:186625678:T:A	NI	NK	-0.00197341311413455	0.0646542772590339	0.623177539120822
ITGAV	chr2:186625678:T:A	NI	CD8T	0.00808801678513763	0.0736104626948194	0.591042274221389
ITGAV	chr2:186625678:T:A	NI	monocyte	0.0244397654318969	0.0900666314489161	0.517631623256219
ITGAV	chr2:186625678:T:A	NI	B	-0.015351442081571	0.0770210211718216	0.571610238382837
ITGAV	chr2:186625678:T:A	NI	CD4T	0.013408286022179	0.0913112580287428	0.573116918923399
ITGAV	chr2:186625678:T:A	IAV	NK	0.0011370687870332	0.0593319354561642	0.616659352485924
ITGAV	chr2:186625678:T:A	IAV	CD8T	0.00724807269470836	0.0556254906239403	0.585603610625078
ITGAV	chr2:186625678:T:A	IAV	monocyte	0.0163196427956999	0.0715154956607201	0.554074762704754
ITGAV	chr2:186625678:T:A	IAV	B	-0.00754634695688733	0.0627779095605546	0.595433401752354
ITGAV	chr2:186625678:T:A	IAV	CD4T	0.0173056773663997	0.07938192836477	0.559714139965609
ITGAV	chr2:186625678:T:A	LPS	NK	0.00605748728000219	0.0650278199470558	0.592073603919102
ITGAV	chr2:186625678:T:A	LPS	CD8T	0.00975771968445367	0.0646044737533665	0.575057912405752
ITGAV	chr2:186625678:T:A	LPS	monocyte	0.0149495915122864	0.0854028369004603	0.557062142513119
ITGAV	chr2:186625678:T:A	LPS	B	-0.0131984136185137	0.0752403291970483	0.575406956341195
ITGAV	chr2:186625678:T:A	LPS	CD4T	0.0204221756950127	0.0885382979309438	0.55137343535415
ITGAV	chr2:186625678:T:A	Tcruzi	NK	-0.0032798813619574	0.067037476414443	0.616840895110371
ITGAV	chr2:186625678:T:A	Tcruzi	CD8T	0.0109349398864808	0.0716333037935202	0.577826684241547
ITGAV	chr2:186625678:T:A	Tcruzi	monocyte	0.0254798237946651	0.0886037760874789	0.530288401622066
ITGAV	chr2:186625678:T:A	Tcruzi	B	-0.0159198388883963	0.0743207149644851	0.565263500332945
ITGAV	chr2:186625678:T:A	Tcruzi	CD4T	0.0151858196773852	0.0869181365291526	0.571128955681352
ITGAV	chr2:186650361:G:A	NI	NK	-0.00409229793126619	0.0607166263730955	0.618946396649251
ITGAV	chr2:186650361:G:A	NI	CD8T	0.0148512590399342	0.0656748894496321	0.544269890648271
ITGAV	chr2:186650361:G:A	NI	monocyte	0.00978574547954041	0.0756261408095425	0.55679660361079
ITGAV	chr2:186650361:G:A	NI	B	0.0260655873500072	0.0714591531038348	0.50109031644445
ITGAV	chr2:186650361:G:A	NI	CD4T	0.0402781452312135	0.0896102297511683	0.465218374580513
ITGAV	chr2:186650361:G:A	IAV	NK	0.000541713905194275	0.0550540031352616	0.609264444772264
ITGAV	chr2:186650361:G:A	IAV	CD8T	0.00763553922866227	0.0503931711518386	0.566837810230075
ITGAV	chr2:186650361:G:A	IAV	monocyte	0.00887507058752981	0.0620501838597849	0.574136535411505
ITGAV	chr2:186650361:G:A	IAV	B	0.0295782898546149	0.0678515817879056	0.473193984499973
ITGAV	chr2:186650361:G:A	IAV	CD4T	0.0402654399465725	0.0810483662962719	0.454266408531212
ITGAV	chr2:186650361:G:A	LPS	NK	-0.00556643474154013	0.0619706839442457	0.608146852422404
ITGAV	chr2:186650361:G:A	LPS	CD8T	0.0159551652791749	0.0583747465606731	0.52773472804369
ITGAV	chr2:186650361:G:A	LPS	monocyte	0.00773527132284537	0.0744354251765183	0.574445351480193
ITGAV	chr2:186650361:G:A	LPS	B	0.0229840074742755	0.0690684189843428	0.507873248780457
ITGAV	chr2:186650361:G:A	LPS	CD4T	0.0328486176807434	0.0801150056851961	0.483293751563716
ITGAV	chr2:186650361:G:A	Tcruzi	NK	-0.0029173632172173	0.0620790427427411	0.623457039712514
ITGAV	chr2:186650361:G:A	Tcruzi	CD8T	0.0169870065093822	0.0639518296560767	0.53138464475457
ITGAV	chr2:186650361:G:A	Tcruzi	monocyte	0.0153056778874609	0.0739077429975787	0.550415996528112
ITGAV	chr2:186650361:G:A	Tcruzi	B	0.0283753577216196	0.0706530254035025	0.485897054130816
ITGAV	chr2:186650361:G:A	Tcruzi	CD4T	0.0392727700951538	0.0854072150969404	0.467768116216713
ITGAV	chr2:186726130:T:C	NI	NK	0.00164443779025448	0.0486750694592257	0.601443967196662
ITGAV	chr2:186726130:T:C	NI	CD8T	-0.014824437379672	0.0514135243158245	0.498249520281575
ITGAV	chr2:186726130:T:C	NI	monocyte	-0.0413190147634157	0.0683309371372434	0.374246052179492
ITGAV	chr2:186726130:T:C	NI	B	-0.0416194965762057	0.0644587904394981	0.375987206178956
ITGAV	chr2:186726130:T:C	NI	CD4T	-0.0499060430111172	0.073553374060024	0.362995757564322
ITGAV	chr2:186726130:T:C	IAV	NK	0.00112037655998084	0.0452343982341258	0.597777543912543
ITGAV	chr2:186726130:T:C	IAV	CD8T	0.000337717048906966	0.0421427667898744	0.587784924905553
ITGAV	chr2:186726130:T:C	IAV	monocyte	-0.0329425857180371	0.0560963719581736	0.399556972991318
ITGAV	chr2:186726130:T:C	IAV	B	-0.023051361157973	0.0490016126846467	0.436701106280494
ITGAV	chr2:186726130:T:C	IAV	CD4T	-0.034947788168216	0.0580157351837454	0.397468801207371
ITGAV	chr2:186726130:T:C	LPS	NK	0.00176830767656544	0.0489968892233656	0.596450662500048
ITGAV	chr2:186726130:T:C	LPS	CD8T	-0.00802419349453324	0.045468225926033	0.527244119089182
ITGAV	chr2:186726130:T:C	LPS	monocyte	-0.0489690504147611	0.0727527173422017	0.356342187261166
ITGAV	chr2:186726130:T:C	LPS	B	-0.0373491843543195	0.0609237453272377	0.385035851955376
ITGAV	chr2:186726130:T:C	LPS	CD4T	-0.0420309701085147	0.0654449241242568	0.380288735010987
ITGAV	chr2:186726130:T:C	Tcruzi	NK	0.00832274635336708	0.0531596983052597	0.579413679527129
ITGAV	chr2:186726130:T:C	Tcruzi	CD8T	-0.0129504980654985	0.0497167060391303	0.504732266534555
ITGAV	chr2:186726130:T:C	Tcruzi	monocyte	-0.0431987481088238	0.0680776186394055	0.378526803877606
ITGAV	chr2:186726130:T:C	Tcruzi	B	-0.0447416435736879	0.0657392296158771	0.35781640351682
ITGAV	chr2:186726130:T:C	Tcruzi	CD4T	-0.0459548943546407	0.0689609055454157	0.373544939757361
ITGAX	chr16:31289804:G:A	NI	NK	0.139744922572061	0.0593270518709166	0.0199477333702472
ITGAX	chr16:31289804:G:A	NI	CD8T	0.089124622241117	0.058187502302543	0.069369522795062
ITGAX	chr16:31289804:G:A	NI	monocyte	-0.0322103363806998	0.0390068773097215	0.21256462586286
ITGAX	chr16:31289804:G:A	NI	B	-0.058706777571386	0.0540806684579048	0.146367970216579
ITGAX	chr16:31289804:G:A	NI	CD4T	-0.0188411735510298	0.0597477830447026	0.38308785289767
ITGAX	chr16:31289804:G:A	IAV	NK	0.156435907035833	0.0597540162508984	0.0158175379103886
ITGAX	chr16:31289804:G:A	IAV	CD8T	0.0781476211104435	0.0521557231766143	0.0742425830232377
ITGAX	chr16:31289804:G:A	IAV	monocyte	0.0134909681335738	0.0444521863584489	0.3867753465096
ITGAX	chr16:31289804:G:A	IAV	B	-0.0401157062457793	0.0546596738996346	0.238170171063614
ITGAX	chr16:31289804:G:A	IAV	CD4T	-0.023800792581334	0.0567726444317129	0.345465199559817
ITGAX	chr16:31289804:G:A	LPS	NK	0.174817444856617	0.0620001273418388	0.0145489520149032
ITGAX	chr16:31289804:G:A	LPS	CD8T	0.0258352616665116	0.054303405729257	0.320929185461542
ITGAX	chr16:31289804:G:A	LPS	monocyte	0.280286627098388	0.0473590756180644	8.02357969954375e-10
ITGAX	chr16:31289804:G:A	LPS	B	-0.0754505217886147	0.0536192949541296	0.087055088622111
ITGAX	chr16:31289804:G:A	LPS	CD4T	-0.0410573295999286	0.0577014699491744	0.246283922431373
ITGAX	chr16:31289804:G:A	Tcruzi	NK	0.128771684180501	0.0621388686445362	0.0286463861616368
ITGAX	chr16:31289804:G:A	Tcruzi	CD8T	0.0443327956866969	0.0571687202186003	0.225460413062016
ITGAX	chr16:31289804:G:A	Tcruzi	monocyte	-0.0786275447220156	0.0452643064836553	0.0490368831043191
ITGAX	chr16:31289804:G:A	Tcruzi	B	-0.0869705899026518	0.0530209779920115	0.0578708233775143
ITGAX	chr16:31289804:G:A	Tcruzi	CD4T	-0.0564549832947757	0.0582634154667534	0.173842056000102
ITGAX	chr16:31332065:A:G	NI	NK	0.0269354587857781	0.0636819724971321	0.454565633084764
ITGAX	chr16:31332065:A:G	NI	CD8T	0.0485038071054049	0.0750318843376422	0.377099861561701
ITGAX	chr16:31332065:A:G	NI	monocyte	-0.143355793807053	0.0882228031962057	0.0621212638590488
ITGAX	chr16:31332065:A:G	NI	B	0.00812379037743975	0.0622952822145947	0.558719670526742
ITGAX	chr16:31332065:A:G	NI	CD4T	0.0260097002948044	0.0759796938996823	0.481152243222979
ITGAX	chr16:31332065:A:G	IAV	NK	0.00867191022913068	0.0568161328827369	0.542446654757178
ITGAX	chr16:31332065:A:G	IAV	CD8T	0.042099822880908	0.0632989995361449	0.36659024653766
ITGAX	chr16:31332065:A:G	IAV	monocyte	-0.019352279112656	0.0568674831345075	0.45376614159648
ITGAX	chr16:31332065:A:G	IAV	B	-0.0099837324328707	0.0577432631451687	0.541079970472689
ITGAX	chr16:31332065:A:G	IAV	CD4T	0.0130143484979637	0.0652126142825128	0.529120156808686
ITGAX	chr16:31332065:A:G	LPS	NK	0.017651644854584	0.0612679802437503	0.498241004383398
ITGAX	chr16:31332065:A:G	LPS	CD8T	0.0171428265425909	0.0574064981441857	0.492575866503604
ITGAX	chr16:31332065:A:G	LPS	monocyte	-0.0192980068095318	0.0626936768729653	0.469332495987404
ITGAX	chr16:31332065:A:G	LPS	B	0.0136976601332239	0.0627226011078704	0.529760521130767
ITGAX	chr16:31332065:A:G	LPS	CD4T	0.0146586882976982	0.0699581985593718	0.525857444486503
ITGAX	chr16:31332065:A:G	Tcruzi	NK	0.00680869281740975	0.0621440738989452	0.556103357483342
ITGAX	chr16:31332065:A:G	Tcruzi	CD8T	0.0280422021758862	0.0643684489166859	0.449306774380875
ITGAX	chr16:31332065:A:G	Tcruzi	monocyte	-0.0709324876089886	0.070619021949218	0.264443950852475
ITGAX	chr16:31332065:A:G	Tcruzi	B	0.00837137109659627	0.0591232030429186	0.555954822861414
ITGAX	chr16:31332065:A:G	Tcruzi	CD4T	0.00861843038276944	0.0696208946079246	0.552314343202879
ITGAX	chr16:31369143:G:A	NI	NK	0.0101700173335617	0.0582727918751691	0.501971540431389
ITGAX	chr16:31369143:G:A	NI	CD8T	0.0460296777022004	0.0708048456803942	0.34994706009444
ITGAX	chr16:31369143:G:A	NI	monocyte	0.0147838805731696	0.0606961069213248	0.475571062448117
ITGAX	chr16:31369143:G:A	NI	B	0.0816607635229537	0.0936210163951494	0.260243845621591
ITGAX	chr16:31369143:G:A	NI	CD4T	0.0773796781455772	0.0963644776266261	0.291936532535734
ITGAX	chr16:31369143:G:A	IAV	NK	0.0176403243325627	0.0544968123157691	0.456971398217538
ITGAX	chr16:31369143:G:A	IAV	CD8T	0.0188764300280253	0.0505212879659267	0.436890094168966
ITGAX	chr16:31369143:G:A	IAV	monocyte	0.0252957220193474	0.0562120929636855	0.423285201691103
ITGAX	chr16:31369143:G:A	IAV	B	0.0553325210223411	0.07003952962357	0.293521733969787
ITGAX	chr16:31369143:G:A	IAV	CD4T	0.065563432975988	0.0824991269460754	0.298866813425
ITGAX	chr16:31369143:G:A	LPS	NK	0.00713505178848526	0.059420859415491	0.512577880734748
ITGAX	chr16:31369143:G:A	LPS	CD8T	0.0285177441845816	0.0579552925116953	0.396267523716767
ITGAX	chr16:31369143:G:A	LPS	monocyte	0.034365054250526	0.0673014573035425	0.394400759037661
ITGAX	chr16:31369143:G:A	LPS	B	0.0761949903722889	0.0881979324605808	0.263277926133889
ITGAX	chr16:31369143:G:A	LPS	CD4T	0.0743833937272601	0.0915574795912695	0.290550309112605
ITGAX	chr16:31369143:G:A	Tcruzi	NK	0.0113056516752009	0.0600679209714164	0.496970208260792
ITGAX	chr16:31369143:G:A	Tcruzi	CD8T	0.0414804412843705	0.0670678329321545	0.359157274736559
ITGAX	chr16:31369143:G:A	Tcruzi	monocyte	0.0129504773253688	0.0596901824154129	0.494217011611977
ITGAX	chr16:31369143:G:A	Tcruzi	B	0.0622567865489525	0.0759991995475441	0.285219534980336
ITGAX	chr16:31369143:G:A	Tcruzi	CD4T	0.0735970836458426	0.0912469992144088	0.295492158320362
ITGAX	chr16:31380726:C:T	NI	NK	0.0218807558184418	0.0511797530035363	0.480813927402536
ITGAX	chr16:31380726:C:T	NI	CD8T	0.0457173215297545	0.0694367138145584	0.394290656806105
ITGAX	chr16:31380726:C:T	NI	monocyte	-0.0145125223044763	0.0447989341672545	0.505101471505498
ITGAX	chr16:31380726:C:T	NI	B	0.0167408089546498	0.0518251877637282	0.52428312392357
ITGAX	chr16:31380726:C:T	NI	CD4T	0.0293278808321322	0.0625492872807089	0.461321886799031
ITGAX	chr16:31380726:C:T	IAV	NK	0.00958733251846141	0.0449217687493229	0.54855626586032
ITGAX	chr16:31380726:C:T	IAV	CD8T	-0.00387629627913634	0.0430800896945794	0.621394097906823
ITGAX	chr16:31380726:C:T	IAV	monocyte	0.0183842854526048	0.0448929088128143	0.492464413106751
ITGAX	chr16:31380726:C:T	IAV	B	-0.0118610068813538	0.0467838699574538	0.554434411820005
ITGAX	chr16:31380726:C:T	IAV	CD4T	-0.0124320621706677	0.0559685527870077	0.575043248257974
ITGAX	chr16:31380726:C:T	LPS	NK	-0.00756653329355025	0.0506562014656286	0.59756932679758
ITGAX	chr16:31380726:C:T	LPS	CD8T	0.0151288808497693	0.0453560283625285	0.505034704277459
ITGAX	chr16:31380726:C:T	LPS	monocyte	0.0457248038919	0.0642129519709309	0.35712030441999
ITGAX	chr16:31380726:C:T	LPS	B	-0.00855565603654863	0.0485263765199329	0.575835032256453
ITGAX	chr16:31380726:C:T	LPS	CD4T	0.00461330298951963	0.0536167147161896	0.582869015647849
ITGAX	chr16:31380726:C:T	Tcruzi	NK	0.0180694175465081	0.0512059548037657	0.504249815494943
ITGAX	chr16:31380726:C:T	Tcruzi	CD8T	0.0246992187256964	0.0523875293021976	0.463896766906489
ITGAX	chr16:31380726:C:T	Tcruzi	monocyte	-0.0194911862196584	0.0490660270388446	0.497616663154805
ITGAX	chr16:31380726:C:T	Tcruzi	B	-0.00849658208450373	0.0469242955060408	0.576262467856034
ITGAX	chr16:31380726:C:T	Tcruzi	CD4T	0.0206302937203943	0.0560162461185503	0.500075539020017
ITGAX	chr16:31407548:A:G	NI	NK	0.0214099557502293	0.0527263673631647	0.517270398105513
ITGAX	chr16:31407548:A:G	NI	CD8T	0.0184548276220911	0.0540229596473848	0.540412620448799
ITGAX	chr16:31407548:A:G	NI	monocyte	0.00728188823114114	0.0505842743638378	0.577691736409794
ITGAX	chr16:31407548:A:G	NI	B	-0.000145107872583547	0.0479761882609468	0.646433837483793
ITGAX	chr16:31407548:A:G	NI	CD4T	0.0278547248700807	0.0695207797192697	0.510409279361719
ITGAX	chr16:31407548:A:G	IAV	NK	0.0163701594134541	0.0461729783288527	0.535347460705908
ITGAX	chr16:31407548:A:G	IAV	CD8T	0.00962360328149941	0.0394434696057284	0.568553746994599
ITGAX	chr16:31407548:A:G	IAV	monocyte	0.0154066560959334	0.0475181540848735	0.547858988631967
ITGAX	chr16:31407548:A:G	IAV	B	-0.000389795348928032	0.04204777489517	0.647693321186068
ITGAX	chr16:31407548:A:G	IAV	CD4T	0.0166244571392602	0.0549225195530914	0.552790851615909
ITGAX	chr16:31407548:A:G	LPS	NK	0.0162182837827622	0.0489338853986958	0.538417463953351
ITGAX	chr16:31407548:A:G	LPS	CD8T	0.0174978024822182	0.0481662174377501	0.52843564221357
ITGAX	chr16:31407548:A:G	LPS	monocyte	0.00767928006528298	0.0516534322116293	0.587690441924604
ITGAX	chr16:31407548:A:G	LPS	B	-0.0109787098239867	0.052655894458709	0.593100225825867
ITGAX	chr16:31407548:A:G	LPS	CD4T	0.0158607160690557	0.0594738099208209	0.559024022246779
ITGAX	chr16:31407548:A:G	Tcruzi	NK	0.0186203843777915	0.0515136510571075	0.531474009360065
ITGAX	chr16:31407548:A:G	Tcruzi	CD8T	0.0158284654608077	0.0510971048808498	0.548175567080794
ITGAX	chr16:31407548:A:G	Tcruzi	monocyte	0.00769581414769531	0.0488636000397048	0.592889026773746
ITGAX	chr16:31407548:A:G	Tcruzi	B	-0.0052040671170394	0.0469792216322838	0.626259488839587
ITGAX	chr16:31407548:A:G	Tcruzi	CD4T	0.0246448585444699	0.0644731530619738	0.52647929536742
ITGAX	chr16:31419200:A:C	NI	NK	-0.00524440847446495	0.0400068215202451	0.617945049456432
ITGAX	chr16:31419200:A:C	NI	CD8T	-0.00464199240715029	0.0437668114771427	0.622641242279552
ITGAX	chr16:31419200:A:C	NI	monocyte	-0.00158807067185867	0.0439383936332887	0.629225587309178
ITGAX	chr16:31419200:A:C	NI	B	-0.0139621463336285	0.0451042054604163	0.564729839845867
ITGAX	chr16:31419200:A:C	NI	CD4T	-0.00709061154831167	0.0538435651903589	0.605589626804441
ITGAX	chr16:31419200:A:C	IAV	NK	-0.00907960151810202	0.0387302154722923	0.589100779352568
ITGAX	chr16:31419200:A:C	IAV	CD8T	-0.00561507735833016	0.0342074968361486	0.607702009468579
ITGAX	chr16:31419200:A:C	IAV	monocyte	0.0164773144917882	0.0425706992354289	0.539681082260445
ITGAX	chr16:31419200:A:C	IAV	B	-0.0118973915666692	0.0400411050664079	0.568332877573132
ITGAX	chr16:31419200:A:C	IAV	CD4T	-0.0199806184093804	0.0511417916253959	0.539054836499799
ITGAX	chr16:31419200:A:C	LPS	NK	-0.0094655606736576	0.0413315313190507	0.585730240437169
ITGAX	chr16:31419200:A:C	LPS	CD8T	-0.00924708202123719	0.0393027414034615	0.58247451747833
ITGAX	chr16:31419200:A:C	LPS	monocyte	0.03499214718789	0.0632574016360156	0.446906192382941
ITGAX	chr16:31419200:A:C	LPS	B	-0.0157479593369523	0.0457821337804818	0.549186478135825
ITGAX	chr16:31419200:A:C	LPS	CD4T	-0.024516232270666	0.0578106167087471	0.522963157263843
ITGAX	chr16:31419200:A:C	Tcruzi	NK	-0.00599543558007761	0.0413774632234845	0.612465990255243
ITGAX	chr16:31419200:A:C	Tcruzi	CD8T	-0.00482047571805104	0.0422673459213697	0.618685310803661
ITGAX	chr16:31419200:A:C	Tcruzi	monocyte	0.00750759527635836	0.0421834745642234	0.599104685674572
ITGAX	chr16:31419200:A:C	Tcruzi	B	-0.0123470295907762	0.0422720449973184	0.568555715274671
ITGAX	chr16:31419200:A:C	Tcruzi	CD4T	-0.0119239806231461	0.0508771778268448	0.585240347252578
ITGAX	chr16:31424045:G:A	NI	NK	-0.0318736292332384	0.0349792154231763	0.236919891582721
ITGAX	chr16:31424045:G:A	NI	CD8T	-0.0504801562804056	0.0436658470979637	0.174940085103495
ITGAX	chr16:31424045:G:A	NI	monocyte	-0.0399504456852667	0.0341986178613227	0.176363420283133
ITGAX	chr16:31424045:G:A	NI	B	-0.00332997189233138	0.0329443048167783	0.50048159919321
ITGAX	chr16:31424045:G:A	NI	CD4T	-0.0364585322328309	0.0421237986761944	0.252592074935892
ITGAX	chr16:31424045:G:A	IAV	NK	-0.0259440216107674	0.0317213081924645	0.262321671093094
ITGAX	chr16:31424045:G:A	IAV	CD8T	-0.0331456576191664	0.0322892308224434	0.202834944361586
ITGAX	chr16:31424045:G:A	IAV	monocyte	-0.0372465863935792	0.033140750384877	0.187998790914613
ITGAX	chr16:31424045:G:A	IAV	B	-0.0131956268479191	0.0298104460916128	0.387809376591396
ITGAX	chr16:31424045:G:A	IAV	CD4T	-0.029717793718407	0.0361907101253452	0.267122808471204
ITGAX	chr16:31424045:G:A	LPS	NK	-0.0373735832123738	0.0370547845247559	0.205639328586918
ITGAX	chr16:31424045:G:A	LPS	CD8T	-0.032490638622064	0.0330441160480595	0.216994590760628
ITGAX	chr16:31424045:G:A	LPS	monocyte	-0.0511685932137984	0.0406306811818074	0.151415200643741
ITGAX	chr16:31424045:G:A	LPS	B	-0.00803630045495976	0.0321544823404079	0.447584410374718
ITGAX	chr16:31424045:G:A	LPS	CD4T	-0.0368514528065374	0.040065224687635	0.238094419599048
ITGAX	chr16:31424045:G:A	Tcruzi	NK	-0.0363841076578568	0.0376245962508664	0.21920578873421
ITGAX	chr16:31424045:G:A	Tcruzi	CD8T	-0.0521937074178558	0.0447338479753002	0.168088154873557
ITGAX	chr16:31424045:G:A	Tcruzi	monocyte	-0.036197136103533	0.0339284128137515	0.204264296501126
ITGAX	chr16:31424045:G:A	Tcruzi	B	-5.5171223325646e-05	0.0322061617939734	0.531289398677973
ITGAX	chr16:31424045:G:A	Tcruzi	CD4T	-0.0327643102488671	0.0393287971261011	0.264687817558065
ITGAX	chr16:31450454:A:C	NI	NK	-0.0484458973524126	0.0846252009084043	0.352299612501107
ITGAX	chr16:31450454:A:C	NI	CD8T	-0.0360737916588086	0.088299124983459	0.408915306361446
ITGAX	chr16:31450454:A:C	NI	monocyte	-0.121027368823708	0.118104689615013	0.190373964575474
ITGAX	chr16:31450454:A:C	NI	B	-0.050628347226573	0.088836816376601	0.352811956992686
ITGAX	chr16:31450454:A:C	NI	CD4T	-0.0314692011330516	0.104698040324999	0.440664416336925
ITGAX	chr16:31450454:A:C	IAV	NK	-0.0478410196367955	0.0800157543989788	0.34174196676228
ITGAX	chr16:31450454:A:C	IAV	CD8T	-0.0294761950873501	0.06982943994444	0.403174739164467
ITGAX	chr16:31450454:A:C	IAV	monocyte	-0.110882683419823	0.111740913493493	0.198996080665523
ITGAX	chr16:31450454:A:C	IAV	B	-0.0526812485107696	0.0821223668213064	0.324980343411198
ITGAX	chr16:31450454:A:C	IAV	CD4T	-0.0329027602767423	0.0906407807465012	0.423416672875337
ITGAX	chr16:31450454:A:C	LPS	NK	-0.0523875697017933	0.0860865799962963	0.336592586672823
ITGAX	chr16:31450454:A:C	LPS	CD8T	-0.0414431715813656	0.0797032572384593	0.369358132963548
ITGAX	chr16:31450454:A:C	LPS	monocyte	-0.0960139001990083	0.106260828375886	0.233972311231591
ITGAX	chr16:31450454:A:C	LPS	B	-0.0510896389043221	0.088116688627086	0.346757128374654
ITGAX	chr16:31450454:A:C	LPS	CD4T	-0.0313543565104114	0.0988160894417678	0.435744395643218
ITGAX	chr16:31450454:A:C	Tcruzi	NK	-0.0493277835770478	0.0868108728595587	0.352721971353687
ITGAX	chr16:31450454:A:C	Tcruzi	CD8T	-0.0372576359863692	0.085794117307929	0.399871794607826
ITGAX	chr16:31450454:A:C	Tcruzi	monocyte	-0.113290685609188	0.113849081467761	0.208432198398131
ITGAX	chr16:31450454:A:C	Tcruzi	B	-0.0444218195628743	0.0831867998394526	0.363384002680383
ITGAX	chr16:31450454:A:C	Tcruzi	CD4T	-0.0235909380031074	0.0997068036846503	0.463432735800104
ITGAX	chr16:31455062:C:G	NI	NK	0.0123533625781592	0.0346361501532281	0.578441377427274
ITGAX	chr16:31455062:C:G	NI	CD8T	0.000923208541760317	0.0331368311327655	0.6807066616286
ITGAX	chr16:31455062:C:G	NI	monocyte	0.00163854111108216	0.0325442155680939	0.643755446640464
ITGAX	chr16:31455062:C:G	NI	B	-0.00451185400975277	0.0324741218371031	0.642301596509575
ITGAX	chr16:31455062:C:G	NI	CD4T	-0.0194038314870879	0.0470327586588203	0.544721925142674
ITGAX	chr16:31455062:C:G	IAV	NK	0.013416166851476	0.0342079366916093	0.565657025157448
ITGAX	chr16:31455062:C:G	IAV	CD8T	0.0052581329402964	0.0269894549109471	0.631369811943987
ITGAX	chr16:31455062:C:G	IAV	monocyte	0.00235565036575487	0.0283798723048741	0.661227143310969
ITGAX	chr16:31455062:C:G	IAV	B	-0.00641017078658518	0.0298789931567101	0.621682632724939
ITGAX	chr16:31455062:C:G	IAV	CD4T	-0.0158470147557585	0.0402118067970827	0.564595804826133
ITGAX	chr16:31455062:C:G	LPS	NK	0.0137987703709387	0.0360418396121215	0.563125694250806
ITGAX	chr16:31455062:C:G	LPS	CD8T	0.00191008748729885	0.0292274149070775	0.662540215634108
ITGAX	chr16:31455062:C:G	LPS	monocyte	0.00243686149836384	0.0336667760918542	0.648618064159123
ITGAX	chr16:31455062:C:G	LPS	B	-0.00445595438407404	0.0322995865309037	0.637166165094357
ITGAX	chr16:31455062:C:G	LPS	CD4T	-0.0132648101709254	0.0406959085893836	0.580785039311207
ITGAX	chr16:31455062:C:G	Tcruzi	NK	0.0215300999705506	0.0447414875845918	0.526439376527051
ITGAX	chr16:31455062:C:G	Tcruzi	CD8T	0.00258691728609207	0.0323850532299409	0.6642803143061
ITGAX	chr16:31455062:C:G	Tcruzi	monocyte	-0.00100038289171258	0.0314354783196163	0.670070155898625
ITGAX	chr16:31455062:C:G	Tcruzi	B	-0.00344774014345064	0.0307030958748057	0.647323935698878
ITGAX	chr16:31455062:C:G	Tcruzi	CD4T	-0.017663749854712	0.0439572823009178	0.560254050353396
ITGB1	chr10:32837401:C:T	NI	NK	-0.0176662848834117	0.041123313945345	0.330479787331883
ITGB1	chr10:32837401:C:T	NI	CD8T	0.00313719254291839	0.0373572888183406	0.462753550300375
ITGB1	chr10:32837401:C:T	NI	monocyte	-0.123428873438985	0.0382341361479707	0.000592503006397127
ITGB1	chr10:32837401:C:T	NI	B	-0.161092033331177	0.0495891236418374	0.000324025533812056
ITGB1	chr10:32837401:C:T	NI	CD4T	0.0819657357567371	0.0401933170852385	0.0200159765979853
ITGB1	chr10:32837401:C:T	IAV	NK	-0.0503936445617858	0.0408383317593402	0.104702067458452
ITGB1	chr10:32837401:C:T	IAV	CD8T	0.0226664827956172	0.03898307257909	0.280897853385782
ITGB1	chr10:32837401:C:T	IAV	monocyte	-0.0908563459083247	0.042105450600671	0.0145859477226861
ITGB1	chr10:32837401:C:T	IAV	B	-0.103888912577342	0.0459987051535022	0.0111701572338186
ITGB1	chr10:32837401:C:T	IAV	CD4T	0.121661442212652	0.0454253615586591	0.00210477843681784
ITGB1	chr10:32837401:C:T	LPS	NK	-0.0435735278062357	0.0425963506028719	0.150709069801048
ITGB1	chr10:32837401:C:T	LPS	CD8T	0.00805535231533774	0.0360013497986557	0.410156813542222
ITGB1	chr10:32837401:C:T	LPS	monocyte	-0.0690032101636763	0.0451872799462642	0.0641019008296854
ITGB1	chr10:32837401:C:T	LPS	B	-0.15652224342368	0.0491396128041204	0.000407696734240015
ITGB1	chr10:32837401:C:T	LPS	CD4T	0.0995231037080719	0.0412024564096233	0.00682312953686452
ITGB1	chr10:32837401:C:T	Tcruzi	NK	-0.0315862833568077	0.0490959887814806	0.256319306712619
ITGB1	chr10:32837401:C:T	Tcruzi	CD8T	0.0259755139223841	0.0379055984892412	0.245491790697238
ITGB1	chr10:32837401:C:T	Tcruzi	monocyte	-0.132536737663599	0.0407123158415561	0.000453914032131131
ITGB1	chr10:32837401:C:T	Tcruzi	B	-0.178169108170298	0.0516188344786073	6.8537715658068e-05
ITGB1	chr10:32837401:C:T	Tcruzi	CD4T	0.0736788389047166	0.0421334166841124	0.0391961973973449
ITGB1	chr10:32973128:A:G	NI	NK	-0.00943940454815534	0.0329090239675686	0.411798660092644
ITGB1	chr10:32973128:A:G	NI	CD8T	-0.00306309672556815	0.0301404937653154	0.4805662319318
ITGB1	chr10:32973128:A:G	NI	monocyte	-0.0291740923958815	0.0330680186955221	0.205100494797669
ITGB1	chr10:32973128:A:G	NI	B	0.0756419088446896	0.0442894963343579	0.0585215779526018
ITGB1	chr10:32973128:A:G	NI	CD4T	-0.00842897585640369	0.0336025688503927	0.421779718692727
ITGB1	chr10:32973128:A:G	IAV	NK	0.00440462935812475	0.0312277460686283	0.464371788459918
ITGB1	chr10:32973128:A:G	IAV	CD8T	0.000244503990814213	0.02910836847003	0.511515448166896
ITGB1	chr10:32973128:A:G	IAV	monocyte	-0.00286531587170066	0.0341563990507464	0.468152348788438
ITGB1	chr10:32973128:A:G	IAV	B	0.0635588788638969	0.0407573030422853	0.0696418078359079
ITGB1	chr10:32973128:A:G	IAV	CD4T	-0.0215341733629763	0.0350983931754351	0.294479837449908
ITGB1	chr10:32973128:A:G	LPS	NK	0.00116367084224811	0.0331372386751829	0.502521795556267
ITGB1	chr10:32973128:A:G	LPS	CD8T	0.0206770149886583	0.0302095918976847	0.268683588910463
ITGB1	chr10:32973128:A:G	LPS	monocyte	-0.051470206610794	0.0404157891571308	0.112036843483504
ITGB1	chr10:32973128:A:G	LPS	B	0.107648898599066	0.0553391900162749	0.0416156836754868
ITGB1	chr10:32973128:A:G	LPS	CD4T	-0.0126263580287649	0.0335333954636354	0.376059468008103
ITGB1	chr10:32973128:A:G	Tcruzi	NK	-0.0178456699524099	0.0388835252624871	0.349911676030933
ITGB1	chr10:32973128:A:G	Tcruzi	CD8T	0.00478129438294734	0.0301966517771304	0.456306895208313
ITGB1	chr10:32973128:A:G	Tcruzi	monocyte	-0.0389462249646203	0.0351001766560988	0.149137625162341
ITGB1	chr10:32973128:A:G	Tcruzi	B	0.0844419083241171	0.0468667748084863	0.0493568575906501
ITGB1	chr10:32973128:A:G	Tcruzi	CD4T	0.00655476798265514	0.0342197502232258	0.446795021395553
ITGB1	chr10:32973681:A:G	NI	NK	0.0790740203533721	0.0952298999857393	0.260392522073752
ITGB1	chr10:32973681:A:G	NI	CD8T	0.0428336949750744	0.0812304864177348	0.375397335942358
ITGB1	chr10:32973681:A:G	NI	monocyte	-0.0245468775714236	0.0873597264527332	0.456027032086502
ITGB1	chr10:32973681:A:G	NI	B	0.0412384508733419	0.092032643441062	0.400305558094336
ITGB1	chr10:32973681:A:G	NI	CD4T	-0.0680196790566108	0.103881105946643	0.329980104544063
ITGB1	chr10:32973681:A:G	IAV	NK	0.106179514232819	0.114041777025051	0.215817920126533
ITGB1	chr10:32973681:A:G	IAV	CD8T	0.0538166460845727	0.0774942936852493	0.307647731980296
ITGB1	chr10:32973681:A:G	IAV	monocyte	-0.00340463726917844	0.0790086251849484	0.550332220071828
ITGB1	chr10:32973681:A:G	IAV	B	0.0315469522131877	0.0806363000345945	0.418181328471018
ITGB1	chr10:32973681:A:G	IAV	CD4T	-0.0483268251220313	0.0913925179682112	0.378814166190461
ITGB1	chr10:32973681:A:G	LPS	NK	0.111285278139488	0.120400730164718	0.216860825748171
ITGB1	chr10:32973681:A:G	LPS	CD8T	0.0411502018900371	0.0737688057964716	0.358597034971713
ITGB1	chr10:32973681:A:G	LPS	monocyte	0.0501904184772392	0.101131471443293	0.379985011851409
ITGB1	chr10:32973681:A:G	LPS	B	0.0346934625663512	0.0894426023118526	0.417253525908921
ITGB1	chr10:32973681:A:G	LPS	CD4T	-0.0482599094614197	0.0926503566825979	0.379466582778551
ITGB1	chr10:32973681:A:G	Tcruzi	NK	0.0850758655987885	0.104339102777081	0.260798105596418
ITGB1	chr10:32973681:A:G	Tcruzi	CD8T	0.0283406609685537	0.075009715323123	0.424066006442151
ITGB1	chr10:32973681:A:G	Tcruzi	monocyte	-0.00507633952475516	0.0840885782286537	0.539654441959645
ITGB1	chr10:32973681:A:G	Tcruzi	B	0.0608420521760311	0.0996520142092356	0.340416911670789
ITGB1	chr10:32973681:A:G	Tcruzi	CD4T	-0.0603103586841693	0.0996669075550192	0.350714095895345
ITGB1	chr10:32991505:T:C	NI	NK	0.347916424001179	0.111306848210303	0.000455321476651683
ITGB1	chr10:32991505:T:C	NI	CD8T	0.294495900824396	0.104013581986316	0.0011469257333432
ITGB1	chr10:32991505:T:C	NI	monocyte	0.102139005417351	0.102413138772462	0.157853209650302
ITGB1	chr10:32991505:T:C	NI	B	0.0443169674911066	0.121544672477204	0.349673414694593
ITGB1	chr10:32991505:T:C	NI	CD4T	-0.0157893251212254	0.111581507066841	0.452257292785462
ITGB1	chr10:32991505:T:C	IAV	NK	0.31572273878726	0.108890332700567	0.000951857923443598
ITGB1	chr10:32991505:T:C	IAV	CD8T	0.254105467210013	0.104513559632208	0.00415407242904564
ITGB1	chr10:32991505:T:C	IAV	monocyte	0.0834569693582455	0.107132299713959	0.214605246866212
ITGB1	chr10:32991505:T:C	IAV	B	0.128418174129556	0.117100099150029	0.129110693095831
ITGB1	chr10:32991505:T:C	IAV	CD4T	0.0372359266108852	0.108384224986299	0.357053598633245
ITGB1	chr10:32991505:T:C	LPS	NK	0.474117207163057	0.140260072856683	7.6766236629533e-05
ITGB1	chr10:32991505:T:C	LPS	CD8T	0.180839489604214	0.0915702877106438	0.0248995369300784
ITGB1	chr10:32991505:T:C	LPS	monocyte	-0.0327277530686868	0.122889963075373	0.403324818285124
ITGB1	chr10:32991505:T:C	LPS	B	0.0633194653396651	0.119806199536171	0.292328638301567
ITGB1	chr10:32991505:T:C	LPS	CD4T	-0.0336690710988537	0.112915964043363	0.393041963308104
ITGB1	chr10:32991505:T:C	Tcruzi	NK	0.448963203045045	0.145239153878182	0.000147290270844372
ITGB1	chr10:32991505:T:C	Tcruzi	CD8T	0.212074635353975	0.0975194788421155	0.0140819460867845
ITGB1	chr10:32991505:T:C	Tcruzi	monocyte	0.0922388371863333	0.106042270256387	0.190201460839174
ITGB1	chr10:32991505:T:C	Tcruzi	B	0.0746232377980777	0.11759376260195	0.257696925278789
ITGB1	chr10:32991505:T:C	Tcruzi	CD4T	0.0816752122128394	0.108578648954613	0.223178051247116
ITGB1	chr10:33001651:A:G	NI	NK	-0.0551887052692096	0.0511476845858794	0.135234889678545
ITGB1	chr10:33001651:A:G	NI	CD8T	-0.0942746850746948	0.0486540868896789	0.0299361447896482
ITGB1	chr10:33001651:A:G	NI	monocyte	0.0561006560060232	0.0542761004921491	0.149344157352058
ITGB1	chr10:33001651:A:G	NI	B	-0.0351118508236064	0.0598142811253103	0.269154431480827
ITGB1	chr10:33001651:A:G	NI	CD4T	-0.253279439130695	0.0618610485818499	1.24104784865464e-05
ITGB1	chr10:33001651:A:G	IAV	NK	-0.046985556684107	0.0492267198379334	0.163334039612517
ITGB1	chr10:33001651:A:G	IAV	CD8T	-0.0650177580817367	0.0454662807979423	0.0720652283516479
ITGB1	chr10:33001651:A:G	IAV	monocyte	0.0362378261669738	0.0531814863894375	0.246795711032902
ITGB1	chr10:33001651:A:G	IAV	B	-0.0123685264090156	0.0566005197954409	0.39484586039231
ITGB1	chr10:33001651:A:G	IAV	CD4T	-0.166541982953964	0.0540473028462557	0.000937647700012367
ITGB1	chr10:33001651:A:G	LPS	NK	-0.062327766635645	0.0525048909347442	0.112063024288422
ITGB1	chr10:33001651:A:G	LPS	CD8T	-0.085915359795079	0.0448591716786411	0.0280094802742757
ITGB1	chr10:33001651:A:G	LPS	monocyte	0.0379757038375534	0.0594493850757838	0.261647976430011
ITGB1	chr10:33001651:A:G	LPS	B	-0.0307035046820091	0.0594878550361525	0.292124423701508
ITGB1	chr10:33001651:A:G	LPS	CD4T	-0.230227131997327	0.0602685012106781	2.68830437698542e-05
ITGB1	chr10:33001651:A:G	Tcruzi	NK	-0.0418196275075707	0.057470172004231	0.221398554385076
ITGB1	chr10:33001651:A:G	Tcruzi	CD8T	-0.100693759723143	0.0476941658764246	0.0192289200777114
ITGB1	chr10:33001651:A:G	Tcruzi	monocyte	0.0154742411946132	0.052890530704557	0.382559357834678
ITGB1	chr10:33001651:A:G	Tcruzi	B	-0.067538658591243	0.058370295784057	0.116139169875987
ITGB1	chr10:33001651:A:G	Tcruzi	CD4T	-0.217687339380503	0.0578808249364616	4.68333087509931e-05
ITGB1	chr10:33006509:G:A	NI	NK	0.127263299196716	0.146516487771844	0.225072494828643
ITGB1	chr10:33006509:G:A	NI	CD8T	0.103116650798293	0.121155823248981	0.25617629933431
ITGB1	chr10:33006509:G:A	NI	monocyte	0.0140473733613186	0.101424050211695	0.494360479124619
ITGB1	chr10:33006509:G:A	NI	B	0.0440472988210026	0.100546565021424	0.401356350311558
ITGB1	chr10:33006509:G:A	NI	CD4T	0.0576831262217352	0.113238462378438	0.371604149252851
ITGB1	chr10:33006509:G:A	IAV	NK	0.107512635443669	0.126052579243745	0.234989622994475
ITGB1	chr10:33006509:G:A	IAV	CD8T	0.0762274612447013	0.0944636457426851	0.264557923219774
ITGB1	chr10:33006509:G:A	IAV	monocyte	0.0122225666290078	0.0888564035363553	0.505157141228699
ITGB1	chr10:33006509:G:A	IAV	B	0.0226431977479583	0.0852603492524642	0.453979114230103
ITGB1	chr10:33006509:G:A	IAV	CD4T	0.0619800176376494	0.102956558676137	0.345049048320588
ITGB1	chr10:33006509:G:A	LPS	NK	0.123293168326394	0.142350711117376	0.225641118815354
ITGB1	chr10:33006509:G:A	LPS	CD8T	0.0980873767582934	0.113544671247739	0.242991008902046
ITGB1	chr10:33006509:G:A	LPS	monocyte	0.0381752987618485	0.107537594251391	0.430702323842489
ITGB1	chr10:33006509:G:A	LPS	B	0.0391281885183442	0.0982935475420515	0.410905017891641
ITGB1	chr10:33006509:G:A	LPS	CD4T	0.0584281141293269	0.108259265705384	0.362950664207287
ITGB1	chr10:33006509:G:A	Tcruzi	NK	0.122189119503372	0.143733322785754	0.23285976657007
ITGB1	chr10:33006509:G:A	Tcruzi	CD8T	0.10029391793693	0.117900267183446	0.254400752316821
ITGB1	chr10:33006509:G:A	Tcruzi	monocyte	0.0303026191309629	0.0999154650790415	0.45252918239627
ITGB1	chr10:33006509:G:A	Tcruzi	B	0.0345944357180223	0.0935497171700673	0.421998307929627
ITGB1	chr10:33006509:G:A	Tcruzi	CD4T	0.0652945525634789	0.110765199916261	0.349475513356784
ITGB1	chr10:33008739:C:T	NI	NK	-0.0242328204103429	0.0370136047973381	0.252028740124858
ITGB1	chr10:33008739:C:T	NI	CD8T	-0.0830072396241741	0.0339033643090981	0.00846596675165356
ITGB1	chr10:33008739:C:T	NI	monocyte	0.0875789856119283	0.0361894896862614	0.00678317284885364
ITGB1	chr10:33008739:C:T	NI	B	0.038751068069941	0.0439726282853039	0.188426532483934
ITGB1	chr10:33008739:C:T	NI	CD4T	-0.186796232044949	0.0377786324635659	1.66439262927476e-07
ITGB1	chr10:33008739:C:T	IAV	NK	-0.0165696881986567	0.0357686424408976	0.314866960106595
ITGB1	chr10:33008739:C:T	IAV	CD8T	-0.0743846253209429	0.0350368289373863	0.0132409790793947
ITGB1	chr10:33008739:C:T	IAV	monocyte	0.0487359212077372	0.0375977089056336	0.0956168990422389
ITGB1	chr10:33008739:C:T	IAV	B	0.0378081002754433	0.0418014764638311	0.181049817899814
ITGB1	chr10:33008739:C:T	IAV	CD4T	-0.147547472489639	0.0383427804535478	4.53134088613805e-05
ITGB1	chr10:33008739:C:T	LPS	NK	-0.0388113901302438	0.0379262501478853	0.150051145108711
ITGB1	chr10:33008739:C:T	LPS	CD8T	-0.0699084730544289	0.0323387298620556	0.0158692385529017
ITGB1	chr10:33008739:C:T	LPS	monocyte	0.0908090144115137	0.041918936735921	0.0132530463875588
ITGB1	chr10:33008739:C:T	LPS	B	0.0367345147296088	0.0435013629190964	0.198741764497429
ITGB1	chr10:33008739:C:T	LPS	CD4T	-0.183765112381311	0.0388096712851687	2.72965615333298e-07
ITGB1	chr10:33008739:C:T	Tcruzi	NK	-0.0233229256946201	0.0432724759271962	0.286143782468254
ITGB1	chr10:33008739:C:T	Tcruzi	CD8T	-0.0905627398841758	0.0341936622817482	0.00439700695878909
ITGB1	chr10:33008739:C:T	Tcruzi	monocyte	0.0434057457300363	0.0372075858455697	0.12107225765138
ITGB1	chr10:33008739:C:T	Tcruzi	B	0.0316935270656986	0.042515663791237	0.227799950707413
ITGB1	chr10:33008739:C:T	Tcruzi	CD4T	-0.182533689706116	0.0396243105287587	8.27478590093023e-07
ITGB1	chr10:33012223:T:C	NI	NK	-0.01804348569693	0.0395900448763975	0.323063838428606
ITGB1	chr10:33012223:T:C	NI	CD8T	0.0262626857761345	0.0358321673836722	0.22968642874823
ITGB1	chr10:33012223:T:C	NI	monocyte	-0.0519797709240431	0.0357296909196914	0.0721504908794957
ITGB1	chr10:33012223:T:C	NI	B	-0.102369965142028	0.0459061357168677	0.0123537454793373
ITGB1	chr10:33012223:T:C	NI	CD4T	0.174591281590604	0.0373815276829244	1.29306621764446e-06
ITGB1	chr10:33012223:T:C	IAV	NK	-0.0411204541638269	0.0389580621645778	0.143956441388249
ITGB1	chr10:33012223:T:C	IAV	CD8T	0.0280508551271726	0.038344144319421	0.230656153503649
ITGB1	chr10:33012223:T:C	IAV	monocyte	-0.0411997035750372	0.0400219311609447	0.150516231399722
ITGB1	chr10:33012223:T:C	IAV	B	-0.11378388149179	0.0459612735701905	0.00508293125097425
ITGB1	chr10:33012223:T:C	IAV	CD4T	0.177281555754817	0.0415310155850327	3.64910110895192e-06
ITGB1	chr10:33012223:T:C	LPS	NK	-0.0293660099466528	0.0409708093283817	0.236255002591768
ITGB1	chr10:33012223:T:C	LPS	CD8T	0.0109872461390909	0.034831405836071	0.372254615525947
ITGB1	chr10:33012223:T:C	LPS	monocyte	-0.0169374227566335	0.0420419571677963	0.343082045973719
ITGB1	chr10:33012223:T:C	LPS	B	-0.148284072259138	0.0479345637373256	0.000567140757542495
ITGB1	chr10:33012223:T:C	LPS	CD4T	0.202231234656779	0.0393090102836212	4.0531817696242e-08
ITGB1	chr10:33012223:T:C	Tcruzi	NK	-0.0222592856664342	0.0487049448963802	0.321938099833222
ITGB1	chr10:33012223:T:C	Tcruzi	CD8T	0.0509885419151507	0.0364522728106672	0.0800909649496932
ITGB1	chr10:33012223:T:C	Tcruzi	monocyte	0.0219367257072383	0.0386000061872354	0.286576659852922
ITGB1	chr10:33012223:T:C	Tcruzi	B	-0.114079689097734	0.0462144041198696	0.0057482420863294
ITGB1	chr10:33012223:T:C	Tcruzi	CD4T	0.162639437890477	0.0402857984053476	3.00735999748778e-05
ITGB1BP1	chr2:9307031:A:G	NI	NK	0.0086728740163191	0.0490106353834578	0.567807683065573
ITGB1BP1	chr2:9307031:A:G	NI	CD8T	0.0141377013858451	0.0553346500994229	0.545448138286623
ITGB1BP1	chr2:9307031:A:G	NI	monocyte	0.0385363297583817	0.0754181717135519	0.431605134454554
ITGB1BP1	chr2:9307031:A:G	NI	B	0.0269696986904355	0.0608029280603231	0.482055978935532
ITGB1BP1	chr2:9307031:A:G	NI	CD4T	0.0139999811390729	0.0669317976868364	0.551453827736494
ITGB1BP1	chr2:9307031:A:G	IAV	NK	0.012672356628952	0.0465610393601276	0.539795708724353
ITGB1BP1	chr2:9307031:A:G	IAV	CD8T	0.0131178652006689	0.0439763528049982	0.532125102969271
ITGB1BP1	chr2:9307031:A:G	IAV	monocyte	0.0299348814616258	0.0613405384005836	0.464834256312435
ITGB1BP1	chr2:9307031:A:G	IAV	B	0.0234182399370614	0.0527934207278252	0.481345188303671
ITGB1BP1	chr2:9307031:A:G	IAV	CD4T	0.0165718710806875	0.0580408717443568	0.536476748218128
ITGB1BP1	chr2:9307031:A:G	LPS	NK	0.0223470621624513	0.0546584913527834	0.489165662929818
ITGB1BP1	chr2:9307031:A:G	LPS	CD8T	0.0165597693485695	0.0497618826410409	0.515028888243772
ITGB1BP1	chr2:9307031:A:G	LPS	monocyte	0.0357232227660596	0.0745321116927549	0.451554705446243
ITGB1BP1	chr2:9307031:A:G	LPS	B	0.0371366156667658	0.0688265670167098	0.436444717085187
ITGB1BP1	chr2:9307031:A:G	LPS	CD4T	0.013744765871999	0.062815683899323	0.548822731586876
ITGB1BP1	chr2:9307031:A:G	Tcruzi	NK	0.0162254970423122	0.0525412551650667	0.527613110874117
ITGB1BP1	chr2:9307031:A:G	Tcruzi	CD8T	0.0131266601758087	0.053217050244157	0.546338962356792
ITGB1BP1	chr2:9307031:A:G	Tcruzi	monocyte	0.0352627767900093	0.0713775077049571	0.458169414617323
ITGB1BP1	chr2:9307031:A:G	Tcruzi	B	0.0250365868558191	0.0573117109218265	0.482484081978275
ITGB1BP1	chr2:9307031:A:G	Tcruzi	CD4T	0.0144497575565116	0.0631137299983513	0.552144554327465
ITGB1BP1	chr2:9320861:C:T	NI	NK	-0.252586287944407	0.103891714854963	0.00448093947046491
ITGB1BP1	chr2:9320861:C:T	NI	CD8T	-0.328487890683337	0.105486259435801	0.000672349133373773
ITGB1BP1	chr2:9320861:C:T	NI	monocyte	-0.215354475131782	0.121172767090362	0.0350571625965592
ITGB1BP1	chr2:9320861:C:T	NI	B	-0.053640361625219	0.112341217333096	0.301282285409697
ITGB1BP1	chr2:9320861:C:T	NI	CD4T	-0.442864547971481	0.126898087902491	9.07383043377008e-05
ITGB1BP1	chr2:9320861:C:T	IAV	NK	-0.201881023509281	0.0941992102229124	0.0137928225608408
ITGB1BP1	chr2:9320861:C:T	IAV	CD8T	-0.212353655137092	0.0893952826656734	0.00714135312167552
ITGB1BP1	chr2:9320861:C:T	IAV	monocyte	-0.169702276577867	0.103941533875725	0.0473749450828308
ITGB1BP1	chr2:9320861:C:T	IAV	B	-0.0301889447639842	0.101527465451634	0.361469037851114
ITGB1BP1	chr2:9320861:C:T	IAV	CD4T	-0.387008893419519	0.115570633931322	0.000100687279186107
ITGB1BP1	chr2:9320861:C:T	LPS	NK	-0.222181531119519	0.100448022735788	0.0121749686551688
ITGB1BP1	chr2:9320861:C:T	LPS	CD8T	-0.297217503619483	0.0995641671649886	0.000562837420156059
ITGB1BP1	chr2:9320861:C:T	LPS	monocyte	-0.264000152325822	0.129356122320513	0.0148064584405988
ITGB1BP1	chr2:9320861:C:T	LPS	B	-0.041931927353785	0.112838490268257	0.336026102871275
ITGB1BP1	chr2:9320861:C:T	LPS	CD4T	-0.392585743289239	0.116905747556902	0.000220418357581909
ITGB1BP1	chr2:9320861:C:T	Tcruzi	NK	-0.272319840940557	0.110745808963114	0.00351521605671135
ITGB1BP1	chr2:9320861:C:T	Tcruzi	CD8T	-0.317130834708142	0.102943900059888	0.00071194951177822
ITGB1BP1	chr2:9320861:C:T	Tcruzi	monocyte	-0.233743088919658	0.120330068800343	0.0217940805423371
ITGB1BP1	chr2:9320861:C:T	Tcruzi	B	-0.0611433326408324	0.106209746303757	0.269428145015694
ITGB1BP1	chr2:9320861:C:T	Tcruzi	CD4T	-0.438434389957841	0.123580030305107	5.74282014917937e-05
ITGB1BP1	chr2:9367004:T:C	NI	NK	0.00977884762367592	0.0526113850311001	0.577699949236946
ITGB1BP1	chr2:9367004:T:C	NI	CD8T	0.0156306687424706	0.0608288855154571	0.555957036236993
ITGB1BP1	chr2:9367004:T:C	NI	monocyte	0.0271798480513297	0.0764713808994051	0.497531004999439
ITGB1BP1	chr2:9367004:T:C	NI	B	0.0178509430140861	0.0608403518488012	0.54490598200836
ITGB1BP1	chr2:9367004:T:C	NI	CD4T	0.0213775115259295	0.0752093387482263	0.539145245869887
ITGB1BP1	chr2:9367004:T:C	IAV	NK	0.015950078409279	0.0527291621007487	0.54100881618191
ITGB1BP1	chr2:9367004:T:C	IAV	CD8T	0.0170172307795298	0.050445118473051	0.528839460981416
ITGB1BP1	chr2:9367004:T:C	IAV	monocyte	0.0207417131013507	0.062582061677687	0.530146948678986
ITGB1BP1	chr2:9367004:T:C	IAV	B	0.0187029861248902	0.055540976643745	0.528999280609552
ITGB1BP1	chr2:9367004:T:C	IAV	CD4T	0.0246235431138727	0.0679417058882654	0.521510760495046
ITGB1BP1	chr2:9367004:T:C	LPS	NK	0.012363287421873	0.0537069014218728	0.56004389302065
ITGB1BP1	chr2:9367004:T:C	LPS	CD8T	0.015402164541494	0.0536684354323273	0.542527408628294
ITGB1BP1	chr2:9367004:T:C	LPS	monocyte	0.0221959185664093	0.0734150723180837	0.527207948202973
ITGB1BP1	chr2:9367004:T:C	LPS	B	0.0128541342888242	0.0584739698221501	0.5624656849193
ITGB1BP1	chr2:9367004:T:C	LPS	CD4T	0.0233903151661639	0.0719228241119705	0.530603811002162
ITGB1BP1	chr2:9367004:T:C	Tcruzi	NK	0.0107122661988383	0.0544063290596991	0.572740805877273
ITGB1BP1	chr2:9367004:T:C	Tcruzi	CD8T	0.0130230328987458	0.0579161391787586	0.563588277753407
ITGB1BP1	chr2:9367004:T:C	Tcruzi	monocyte	0.0269386975323308	0.0740796080688789	0.515040343033385
ITGB1BP1	chr2:9367004:T:C	Tcruzi	B	0.0157300436022974	0.0571076071413709	0.548702897207776
ITGB1BP1	chr2:9367004:T:C	Tcruzi	CD4T	0.0217453023638621	0.0713869869460435	0.539889966293354
ITGB1BP1	chr2:9387133:A:G	NI	NK	-0.19776808513644	0.106147406574292	0.0221725727629553
ITGB1BP1	chr2:9387133:A:G	NI	CD8T	-0.281037891565479	0.124817650369151	0.00941067631025805
ITGB1BP1	chr2:9387133:A:G	NI	monocyte	-0.181620461173795	0.124392510004888	0.0656557927126625
ITGB1BP1	chr2:9387133:A:G	NI	B	-0.112788044857212	0.108297208855294	0.140327718171089
ITGB1BP1	chr2:9387133:A:G	NI	CD4T	-0.311435886174157	0.13985757495207	0.0105348448078009
ITGB1BP1	chr2:9387133:A:G	IAV	NK	-0.178332984130224	0.0992326644528409	0.0259021809983466
ITGB1BP1	chr2:9387133:A:G	IAV	CD8T	-0.177735830742164	0.0931922178884172	0.0194229169637227
ITGB1BP1	chr2:9387133:A:G	IAV	monocyte	-0.1768043326969	0.113196590350675	0.0470642780020741
ITGB1BP1	chr2:9387133:A:G	IAV	B	-0.0934504417801682	0.0980887161254807	0.157242985539674
ITGB1BP1	chr2:9387133:A:G	IAV	CD4T	-0.255966826718014	0.117817172387497	0.0124269283957049
ITGB1BP1	chr2:9387133:A:G	LPS	NK	-0.193042365215218	0.104447066056226	0.0241820997850761
ITGB1BP1	chr2:9387133:A:G	LPS	CD8T	-0.224540956899865	0.104491266584854	0.0117744753920026
ITGB1BP1	chr2:9387133:A:G	LPS	monocyte	-0.20216287259993	0.130705100834912	0.0504360147258992
ITGB1BP1	chr2:9387133:A:G	LPS	B	-0.0916920315735009	0.109357751839671	0.188304242959529
ITGB1BP1	chr2:9387133:A:G	LPS	CD4T	-0.267459454750337	0.12357730119386	0.0136765822845616
ITGB1BP1	chr2:9387133:A:G	Tcruzi	NK	-0.187357932480894	0.105324388554495	0.0298138098803052
ITGB1BP1	chr2:9387133:A:G	Tcruzi	CD8T	-0.246187459973394	0.111267612747259	0.0113646356777964
ITGB1BP1	chr2:9387133:A:G	Tcruzi	monocyte	-0.176152156428405	0.120953487174844	0.0663081201790121
ITGB1BP1	chr2:9387133:A:G	Tcruzi	B	-0.117913714047904	0.103499303765419	0.118108477769736
ITGB1BP1	chr2:9387133:A:G	Tcruzi	CD4T	-0.276217718060405	0.124922843228492	0.0123890393318092
ITGB1BP1	chr2:9396963:C:T	NI	NK	0.14415879679717	0.0638829257791224	0.0122668502489751
ITGB1BP1	chr2:9396963:C:T	NI	CD8T	0.203087572057129	0.0632774072384915	0.00104024167570482
ITGB1BP1	chr2:9396963:C:T	NI	monocyte	0.20912765562994	0.0745687474216569	0.00301180801487585
ITGB1BP1	chr2:9396963:C:T	NI	B	0.157374383504265	0.0696695456621643	0.0122543333531152
ITGB1BP1	chr2:9396963:C:T	NI	CD4T	0.302207946282901	0.0771705291369568	1.60188998248017e-05
ITGB1BP1	chr2:9396963:C:T	IAV	NK	0.159332632556737	0.0612253344695534	0.00368982340848798
ITGB1BP1	chr2:9396963:C:T	IAV	CD8T	0.12118844947014	0.059274768499542	0.0213016217838611
ITGB1BP1	chr2:9396963:C:T	IAV	monocyte	0.204687369422583	0.0678210225903972	0.000855258926534097
ITGB1BP1	chr2:9396963:C:T	IAV	B	0.149911579599023	0.0638622164575774	0.00818617497743144
ITGB1BP1	chr2:9396963:C:T	IAV	CD4T	0.283385167987471	0.0713724262896152	5.65575519467157e-06
ITGB1BP1	chr2:9396963:C:T	LPS	NK	0.172878724350655	0.064343772638705	0.00320058746014798
ITGB1BP1	chr2:9396963:C:T	LPS	CD8T	0.176766565241232	0.0588663175628705	0.00170429017312124
ITGB1BP1	chr2:9396963:C:T	LPS	monocyte	0.251198792083257	0.0800854386198934	0.000439283787863119
ITGB1BP1	chr2:9396963:C:T	LPS	B	0.146053063701467	0.068774043183243	0.0185206692088655
ITGB1BP1	chr2:9396963:C:T	LPS	CD4T	0.287729579436613	0.0726199456577231	1.86122435932054e-05
ITGB1BP1	chr2:9396963:C:T	Tcruzi	NK	0.158919725448749	0.0672193864482961	0.00893032246761906
ITGB1BP1	chr2:9396963:C:T	Tcruzi	CD8T	0.174156953653345	0.0631220253681943	0.00510762045920656
ITGB1BP1	chr2:9396963:C:T	Tcruzi	monocyte	0.247026854486286	0.0768656074104592	0.000339482008691293
ITGB1BP1	chr2:9396963:C:T	Tcruzi	B	0.157740846644593	0.0676534139849375	0.00957437999585857
ITGB1BP1	chr2:9396963:C:T	Tcruzi	CD4T	0.30818412611575	0.076686657353291	3.65356684691999e-06
ITGB1BP1	chr2:9417263:A:G	NI	NK	0.101255083930745	0.0929468963094865	0.133580147018653
ITGB1BP1	chr2:9417263:A:G	NI	CD8T	0.162694644785898	0.0943641603661794	0.0429258788048425
ITGB1BP1	chr2:9417263:A:G	NI	monocyte	0.443310208461217	0.120560418789462	3.3936516201924e-05
ITGB1BP1	chr2:9417263:A:G	NI	B	0.242545899631935	0.10518531575373	0.00816609334782677
ITGB1BP1	chr2:9417263:A:G	NI	CD4T	0.291687099911766	0.109936213684504	0.00336922041908561
ITGB1BP1	chr2:9417263:A:G	IAV	NK	0.0819251607173098	0.0889134273888101	0.171540646083194
ITGB1BP1	chr2:9417263:A:G	IAV	CD8T	0.0683628309559599	0.0846943590896772	0.197940748404485
ITGB1BP1	chr2:9417263:A:G	IAV	monocyte	0.348573488727586	0.102669349312786	0.00013901389268206
ITGB1BP1	chr2:9417263:A:G	IAV	B	0.186304672305619	0.0927304989280648	0.0202203758728211
ITGB1BP1	chr2:9417263:A:G	IAV	CD4T	0.298093024185717	0.10325915325128	0.000924589530626212
ITGB1BP1	chr2:9417263:A:G	LPS	NK	0.103468317504486	0.0938486505863895	0.130847838845722
ITGB1BP1	chr2:9417263:A:G	LPS	CD8T	0.108731520484546	0.0877862537735575	0.10582483975575
ITGB1BP1	chr2:9417263:A:G	LPS	monocyte	0.482371400141423	0.131468624556002	1.30754571768382e-05
ITGB1BP1	chr2:9417263:A:G	LPS	B	0.238105333399261	0.102546525537078	0.0084001321025618
ITGB1BP1	chr2:9417263:A:G	LPS	CD4T	0.27854225193632	0.104215357964146	0.00339967155541448
ITGB1BP1	chr2:9417263:A:G	Tcruzi	NK	0.123238675926361	0.0978867026413145	0.0991934019405461
ITGB1BP1	chr2:9417263:A:G	Tcruzi	CD8T	0.16429572603072	0.0918828175390564	0.0367145406968469
ITGB1BP1	chr2:9417263:A:G	Tcruzi	monocyte	0.433009126514125	0.117196563273569	3.06969142094169e-05
ITGB1BP1	chr2:9417263:A:G	Tcruzi	B	0.225701798256038	0.0997902746097187	0.0098410810536789
ITGB1BP1	chr2:9417263:A:G	Tcruzi	CD4T	0.267065611803385	0.10213376594004	0.00411528601710618
ITGB1BP1	chr2:9517818:A:T	NI	NK	-0.0279436024051085	0.0737627236469835	0.44655043312636
ITGB1BP1	chr2:9517818:A:T	NI	CD8T	-0.00360650950085111	0.0719887356663422	0.557116481128891
ITGB1BP1	chr2:9517818:A:T	NI	monocyte	-0.0424812356909625	0.0934497866812144	0.401893832256476
ITGB1BP1	chr2:9517818:A:T	NI	B	0.0894936063968575	0.109240473858979	0.273754631213334
ITGB1BP1	chr2:9517818:A:T	NI	CD4T	0.00686807735816892	0.0851504317894842	0.539890298060204
ITGB1BP1	chr2:9517818:A:T	IAV	NK	-0.031284110512814	0.0724095329858416	0.427271085973143
ITGB1BP1	chr2:9517818:A:T	IAV	CD8T	-0.0149204148510175	0.0615589142437449	0.494421527200245
ITGB1BP1	chr2:9517818:A:T	IAV	monocyte	-0.0248448343154421	0.0748396276791703	0.454291628707099
ITGB1BP1	chr2:9517818:A:T	IAV	B	0.0735642863403161	0.0940361624114638	0.284838051823015
ITGB1BP1	chr2:9517818:A:T	IAV	CD4T	0.00356268068846783	0.0738710712776373	0.554313314237941
ITGB1BP1	chr2:9517818:A:T	LPS	NK	-0.0201096663861432	0.0711689006161279	0.476664544888699
ITGB1BP1	chr2:9517818:A:T	LPS	CD8T	-0.00572087520292322	0.0644336087453435	0.542116009609062
ITGB1BP1	chr2:9517818:A:T	LPS	monocyte	-0.0520081573916004	0.0984005748506553	0.380761699612465
ITGB1BP1	chr2:9517818:A:T	LPS	B	0.104777241405736	0.122596677332514	0.252567429224678
ITGB1BP1	chr2:9517818:A:T	LPS	CD4T	-8.20470545598201e-05	0.080131266854691	0.567221929583935
ITGB1BP1	chr2:9517818:A:T	Tcruzi	NK	-0.0263678117119795	0.0760473866992561	0.456293840364343
ITGB1BP1	chr2:9517818:A:T	Tcruzi	CD8T	0.00401514461474321	0.0702376769273684	0.554946657253212
ITGB1BP1	chr2:9517818:A:T	Tcruzi	monocyte	-0.0498489234303733	0.0946959989609349	0.386752436610096
ITGB1BP1	chr2:9517818:A:T	Tcruzi	B	0.0988387227654109	0.116993055715182	0.256551710978352
ITGB1BP1	chr2:9517818:A:T	Tcruzi	CD4T	-0.00518233219224637	0.0811459064018469	0.55610814314004
ITGB2	chr21:44807449:G:A	NI	NK	-0.0153673734480724	0.0498083772695157	0.533160486567942
ITGB2	chr21:44807449:G:A	NI	CD8T	0.00324047788765332	0.0478642769806391	0.595965748955483
ITGB2	chr21:44807449:G:A	NI	monocyte	-0.0193822560334508	0.0527138876962011	0.48136540363978
ITGB2	chr21:44807449:G:A	NI	B	-0.00212596472208528	0.0513671943711905	0.615859510059642
ITGB2	chr21:44807449:G:A	NI	CD4T	0.026467957396697	0.0622328118718512	0.475140239390253
ITGB2	chr21:44807449:G:A	IAV	NK	-0.0100392180776793	0.0437395151055706	0.55855706972567
ITGB2	chr21:44807449:G:A	IAV	CD8T	-0.000446286519127461	0.0391736728120613	0.622264375713415
ITGB2	chr21:44807449:G:A	IAV	monocyte	-0.0230008843396645	0.04993758662794	0.469750495592896
ITGB2	chr21:44807449:G:A	IAV	B	-0.000991273514565066	0.0445218769450246	0.621354617576834
ITGB2	chr21:44807449:G:A	IAV	CD4T	0.0387169831245133	0.0617619440798228	0.410830699892512
ITGB2	chr21:44807449:G:A	LPS	NK	-0.0137129878326003	0.0482124118562564	0.5338558422219
ITGB2	chr21:44807449:G:A	LPS	CD8T	-0.00361000412294122	0.0436272242608565	0.603789098280137
ITGB2	chr21:44807449:G:A	LPS	monocyte	-0.0349106002113239	0.0613926062922049	0.414454821676996
ITGB2	chr21:44807449:G:A	LPS	B	-0.0132273528652779	0.0537787703333478	0.547075438035798
ITGB2	chr21:44807449:G:A	LPS	CD4T	0.0286678026258341	0.0569707002011652	0.453761081289931
ITGB2	chr21:44807449:G:A	Tcruzi	NK	-0.0150393810803069	0.0516859244138161	0.537666922468801
ITGB2	chr21:44807449:G:A	Tcruzi	CD8T	-0.000358705597227108	0.0465719328528447	0.61585434255694
ITGB2	chr21:44807449:G:A	Tcruzi	monocyte	-0.013444003875971	0.0493471530211458	0.526215269249049
ITGB2	chr21:44807449:G:A	Tcruzi	B	-0.000906739131219368	0.0486816853932189	0.62053009428559
ITGB2	chr21:44807449:G:A	Tcruzi	CD4T	0.0318143848839999	0.0623335242976661	0.452730219972471
ITGB2	chr21:44868564:C:T	NI	NK	0.0148160820616389	0.103486413912832	0.41266376197274
ITGB2	chr21:44868564:C:T	NI	CD8T	0.121379575205322	0.101671014346623	0.109562648349678
ITGB2	chr21:44868564:C:T	NI	monocyte	0.167874217302067	0.104461739094841	0.0510399074593749
ITGB2	chr21:44868564:C:T	NI	B	0.331548948312987	0.180791955865127	0.0139402865782534
ITGB2	chr21:44868564:C:T	NI	CD4T	0.201202014638702	0.126891135678701	0.0478652671185671
ITGB2	chr21:44868564:C:T	IAV	NK	0.0311928568802837	0.0916243096313107	0.345179324271557
ITGB2	chr21:44868564:C:T	IAV	CD8T	0.064953213735356	0.0866827392325855	0.211158807323819
ITGB2	chr21:44868564:C:T	IAV	monocyte	0.143988316599999	0.0992698393265178	0.0648243114775816
ITGB2	chr21:44868564:C:T	IAV	B	0.219892221574098	0.125681321464582	0.0222476707856157
ITGB2	chr21:44868564:C:T	IAV	CD4T	0.151182920251564	0.0961635569422017	0.0546213541869336
ITGB2	chr21:44868564:C:T	LPS	NK	0.0481570547288293	0.0960279971142847	0.292115049167729
ITGB2	chr21:44868564:C:T	LPS	CD8T	0.078148891913491	0.0916759874580951	0.184349384740312
ITGB2	chr21:44868564:C:T	LPS	monocyte	0.196971052317315	0.114705847475977	0.0359095224865996
ITGB2	chr21:44868564:C:T	LPS	B	0.284465285087884	0.151336525534352	0.0158191643089259
ITGB2	chr21:44868564:C:T	LPS	CD4T	0.157756149118493	0.101649315971828	0.0588851301910473
ITGB2	chr21:44868564:C:T	Tcruzi	NK	0.0211720833928848	0.109267729333329	0.3916828598039
ITGB2	chr21:44868564:C:T	Tcruzi	CD8T	0.130434858842475	0.102038135424395	0.0908131736109375
ITGB2	chr21:44868564:C:T	Tcruzi	monocyte	0.198332311663395	0.113450039358435	0.0331401224884441
ITGB2	chr21:44868564:C:T	Tcruzi	B	0.272386036349267	0.149582429076488	0.0169762518007151
ITGB2	chr21:44868564:C:T	Tcruzi	CD4T	0.163982855203466	0.116005966001507	0.0730319392312913
ITGB2	chr21:44904413:T:C	NI	NK	-0.193157868746379	0.0725236509427002	0.00239200652102523
ITGB2	chr21:44904413:T:C	NI	CD8T	-0.181126974632766	0.0682335018891048	0.00276622460442533
ITGB2	chr21:44904413:T:C	NI	monocyte	-0.060007088487456	0.0584397758615627	0.150833095266211
ITGB2	chr21:44904413:T:C	NI	B	0.0274166268447731	0.0795990277543493	0.378046490665168
ITGB2	chr21:44904413:T:C	NI	CD4T	-0.112552809127427	0.0744423029717345	0.0617829916230362
ITGB2	chr21:44904413:T:C	IAV	NK	-0.155994650638447	0.064994782423744	0.00602250970409723
ITGB2	chr21:44904413:T:C	IAV	CD8T	-0.144533571200033	0.0672792822634711	0.0102253221657223
ITGB2	chr21:44904413:T:C	IAV	monocyte	-0.0408229104954753	0.0618336841955429	0.252948420825851
ITGB2	chr21:44904413:T:C	IAV	B	0.0129796071887897	0.0698175094482642	0.437837512584476
ITGB2	chr21:44904413:T:C	IAV	CD4T	-0.0562577620906248	0.0556642655451235	0.154293199879516
ITGB2	chr21:44904413:T:C	LPS	NK	-0.22469653474353	0.0766685779128334	0.000754194776876216
ITGB2	chr21:44904413:T:C	LPS	CD8T	-0.15436309069774	0.0655280041828076	0.00666538705737652
ITGB2	chr21:44904413:T:C	LPS	monocyte	0.0564452719213241	0.0661773718996679	0.199071849273297
ITGB2	chr21:44904413:T:C	LPS	B	-0.00114678336698575	0.0729993373269137	0.486136237410311
ITGB2	chr21:44904413:T:C	LPS	CD4T	-0.047610727663006	0.0585026952964254	0.205440362651159
ITGB2	chr21:44904413:T:C	Tcruzi	NK	-0.272491529330393	0.0970420395866258	0.000611675366079201
ITGB2	chr21:44904413:T:C	Tcruzi	CD8T	-0.19901921968043	0.0707057678908937	0.00122054235732538
ITGB2	chr21:44904413:T:C	Tcruzi	monocyte	-0.0531575007153032	0.0595472440424834	0.184525241160499
ITGB2	chr21:44904413:T:C	Tcruzi	B	-0.0192742459631227	0.0732223716216071	0.391801352060848
ITGB2	chr21:44904413:T:C	Tcruzi	CD4T	-0.0918133000946209	0.0711115821653805	0.0951912287856951
ITGB2	chr21:44908403:T:A	NI	NK	-0.197009678466505	0.0492103495158159	4.8263123214598e-06
ITGB2	chr21:44908403:T:A	NI	CD8T	-0.10174980855012	0.0422278130581676	0.00843904337323531
ITGB2	chr21:44908403:T:A	NI	monocyte	-0.0947993441141088	0.036025013090133	0.00451241348934495
ITGB2	chr21:44908403:T:A	NI	B	-0.0865384420417273	0.0505761767893412	0.0430056422244762
ITGB2	chr21:44908403:T:A	NI	CD4T	-0.0162632503783405	0.0488314186548432	0.363517801843747
ITGB2	chr21:44908403:T:A	IAV	NK	-0.138948304297744	0.0409966280844819	0.000357384660981896
ITGB2	chr21:44908403:T:A	IAV	CD8T	-0.088021122592133	0.0440337738605888	0.0238078704474725
ITGB2	chr21:44908403:T:A	IAV	monocyte	-0.110592715996641	0.0409702135224681	0.00266215226373634
ITGB2	chr21:44908403:T:A	IAV	B	-0.0666612919128511	0.0463425004653898	0.0741439363465107
ITGB2	chr21:44908403:T:A	IAV	CD4T	-0.0125277052852462	0.0355112877061348	0.358023409497986
ITGB2	chr21:44908403:T:A	LPS	NK	-0.198386005806637	0.0461040763924881	8.531754169816e-07
ITGB2	chr21:44908403:T:A	LPS	CD8T	-0.0990355676856585	0.0421636169020426	0.01002198334988
ITGB2	chr21:44908403:T:A	LPS	monocyte	-0.0664640713972718	0.0392943139410073	0.0463087600778913
ITGB2	chr21:44908403:T:A	LPS	B	-0.118706489350978	0.0487566318949821	0.00588056260583458
ITGB2	chr21:44908403:T:A	LPS	CD4T	-0.0291353160698746	0.0357064812630369	0.206381591828353
ITGB2	chr21:44908403:T:A	Tcruzi	NK	-0.220850854358401	0.0582238832478374	4.5884623410819e-06
ITGB2	chr21:44908403:T:A	Tcruzi	CD8T	-0.123932466288076	0.0425955934511686	0.0013718682229954
ITGB2	chr21:44908403:T:A	Tcruzi	monocyte	-0.130119682462316	0.0383269021761991	0.000243288102414585
ITGB2	chr21:44908403:T:A	Tcruzi	B	-0.106623757832133	0.0503022331736381	0.0144888748001689
ITGB2	chr21:44908403:T:A	Tcruzi	CD4T	-0.0296052555803403	0.0474952297593447	0.261708450170134
ITGB2	chr21:44909002:C:A	NI	NK	0.0622369860334096	0.0369793329441252	0.0492272126878792
ITGB2	chr21:44909002:C:A	NI	CD8T	0.0232611547541171	0.0320844894046228	0.24360033845337
ITGB2	chr21:44909002:C:A	NI	monocyte	0.0110629218363937	0.0286682853333461	0.358008739771831
ITGB2	chr21:44909002:C:A	NI	B	-0.0424080067513815	0.0390684623696168	0.143926560686046
ITGB2	chr21:44909002:C:A	NI	CD4T	-0.0361769918523647	0.0378020304347727	0.17684649582696
ITGB2	chr21:44909002:C:A	IAV	NK	0.0456338412588611	0.031904049798013	0.0800632765027874
ITGB2	chr21:44909002:C:A	IAV	CD8T	0.0279930775345144	0.0313458167404026	0.187925433296776
ITGB2	chr21:44909002:C:A	IAV	monocyte	0.0281272347032653	0.0308773664172088	0.188558281504654
ITGB2	chr21:44909002:C:A	IAV	B	-0.0531968911184275	0.0385032202934474	0.0813653450160412
ITGB2	chr21:44909002:C:A	IAV	CD4T	-0.0385263590394597	0.0294517475461645	0.102663168027026
ITGB2	chr21:44909002:C:A	LPS	NK	0.0676589639907746	0.0370976940631869	0.0377527992504163
ITGB2	chr21:44909002:C:A	LPS	CD8T	0.03029447313194	0.0315460313787278	0.173297443288235
ITGB2	chr21:44909002:C:A	LPS	monocyte	0.0383535503911975	0.0321915121860807	0.123462813357019
ITGB2	chr21:44909002:C:A	LPS	B	-0.0410428521738037	0.0371452131260857	0.140138833138327
ITGB2	chr21:44909002:C:A	LPS	CD4T	-0.0246193997190602	0.0288212211104038	0.206655756284821
ITGB2	chr21:44909002:C:A	Tcruzi	NK	0.0831275236449609	0.0457493639898109	0.0337216944645679
ITGB2	chr21:44909002:C:A	Tcruzi	CD8T	0.0419210177661807	0.0342086197891208	0.113487541486456
ITGB2	chr21:44909002:C:A	Tcruzi	monocyte	0.00414382273490177	0.0291768057289271	0.447616882518251
ITGB2	chr21:44909002:C:A	Tcruzi	B	-0.0370013253551878	0.0371855677851964	0.165104269481532
ITGB2	chr21:44909002:C:A	Tcruzi	CD4T	-0.0267711782393283	0.0356279878176938	0.234937425866983
ITGB2	chr21:44920239:C:T	NI	NK	-0.128321074866408	0.0424872712196059	0.00103365239690889
ITGB2	chr21:44920239:C:T	NI	CD8T	-0.186206230656377	0.0395362101271725	1.8670104148244e-06
ITGB2	chr21:44920239:C:T	NI	monocyte	-0.0428170171059197	0.033229508969717	0.0980152146549885
ITGB2	chr21:44920239:C:T	NI	B	0.039653461978821	0.0497271928980714	0.214061131691184
ITGB2	chr21:44920239:C:T	NI	CD4T	-0.270814184254441	0.0471045486085111	4.98652896752105e-10
ITGB2	chr21:44920239:C:T	IAV	NK	-0.0719556766879632	0.0378466371247962	0.029756576736254
ITGB2	chr21:44920239:C:T	IAV	CD8T	-0.106177830280887	0.0421317645943781	0.00608152763534042
ITGB2	chr21:44920239:C:T	IAV	monocyte	0.00613382786799827	0.0372894972976325	0.434412104963354
ITGB2	chr21:44920239:C:T	IAV	B	0.00143674753863059	0.043806928042588	0.487029025841195
ITGB2	chr21:44920239:C:T	IAV	CD4T	-0.122583771147575	0.0322661522858942	0.000121276539313264
ITGB2	chr21:44920239:C:T	LPS	NK	-0.0956437787465514	0.0391826794309335	0.00765917851604414
ITGB2	chr21:44920239:C:T	LPS	CD8T	-0.155035252662577	0.0408492039451339	5.95887877411494e-05
ITGB2	chr21:44920239:C:T	LPS	monocyte	0.0523200396450416	0.0364592616005781	0.074429222789332
ITGB2	chr21:44920239:C:T	LPS	B	0.02636864998151	0.0453585663812217	0.282776530333827
ITGB2	chr21:44920239:C:T	LPS	CD4T	-0.18230102138861	0.0323774505324476	1.19589255165309e-08
ITGB2	chr21:44920239:C:T	Tcruzi	NK	-0.117818586356148	0.0480558247274276	0.00739064611096718
ITGB2	chr21:44920239:C:T	Tcruzi	CD8T	-0.179786618383911	0.0393856594742059	3.56026916503716e-06
ITGB2	chr21:44920239:C:T	Tcruzi	monocyte	-0.00569617313680779	0.0346968892087859	0.433801544147895
ITGB2	chr21:44920239:C:T	Tcruzi	B	0.0224762670225026	0.0475833954998904	0.32201779923788
ITGB2	chr21:44920239:C:T	Tcruzi	CD4T	-0.281479258278623	0.0507798195162173	5.06346076178943e-11
ITGB2	chr21:44924301:A:G	NI	NK	-0.0261701716437766	0.0367648972019064	0.231941639755323
ITGB2	chr21:44924301:A:G	NI	CD8T	-0.0341778333091729	0.0359789866408347	0.16729033701391
ITGB2	chr21:44924301:A:G	NI	monocyte	-0.149622302675769	0.0349162942783074	6.49775641381467e-06
ITGB2	chr21:44924301:A:G	NI	B	-0.0387930768931928	0.0418627658744929	0.171822980307088
ITGB2	chr21:44924301:A:G	NI	CD4T	-0.00337165988057137	0.0417258737587173	0.46060826471995
ITGB2	chr21:44924301:A:G	IAV	NK	-0.0255354596623633	0.0335635182751397	0.217564136970374
ITGB2	chr21:44924301:A:G	IAV	CD8T	-0.0299437549358083	0.0336509208022969	0.178676773484098
ITGB2	chr21:44924301:A:G	IAV	monocyte	-0.126485048025253	0.0360318390083619	8.62667392749206e-05
ITGB2	chr21:44924301:A:G	IAV	B	-0.022506789879845	0.0373199607631575	0.263666697827672
ITGB2	chr21:44924301:A:G	IAV	CD4T	0.0109491402499348	0.033067559784862	0.378331908540954
ITGB2	chr21:44924301:A:G	LPS	NK	-0.0368368486678676	0.0354833802137033	0.144852234633464
ITGB2	chr21:44924301:A:G	LPS	CD8T	-0.0411168437861678	0.034636372151298	0.109712322478508
ITGB2	chr21:44924301:A:G	LPS	monocyte	-0.146729268796864	0.0372389086950253	2.1464373817448e-05
ITGB2	chr21:44924301:A:G	LPS	B	-0.0452408615767668	0.040265070348714	0.125930978053121
ITGB2	chr21:44924301:A:G	LPS	CD4T	-0.0204470533576997	0.0330610530709649	0.26708224869994
ITGB2	chr21:44924301:A:G	Tcruzi	NK	-0.028334894477632	0.0395501740900639	0.228799184307453
ITGB2	chr21:44924301:A:G	Tcruzi	CD8T	-0.0327604231647546	0.0349801639700142	0.170462996074317
ITGB2	chr21:44924301:A:G	Tcruzi	monocyte	-0.143816225906182	0.0346938461254685	1.41443466253888e-05
ITGB2	chr21:44924301:A:G	Tcruzi	B	-0.0441083302146529	0.0403146122100867	0.131082172177544
ITGB2	chr21:44924301:A:G	Tcruzi	CD4T	-0.00199947183770287	0.0398597192087555	0.471413494135525
ITGB2	chr21:44984776:C:T	NI	NK	0.111813829996926	0.12306997979607	0.21246366141322
ITGB2	chr21:44984776:C:T	NI	CD8T	0.0922090454268382	0.105614695040822	0.24505512702128
ITGB2	chr21:44984776:C:T	NI	monocyte	0.0643415536517821	0.0990331302170749	0.313695805633207
ITGB2	chr21:44984776:C:T	NI	B	0.0933515623280543	0.115786050197953	0.256348480856538
ITGB2	chr21:44984776:C:T	NI	CD4T	0.0813558022953124	0.112459669221329	0.291543938033628
ITGB2	chr21:44984776:C:T	IAV	NK	0.104025360997391	0.113496891920087	0.210445398145454
ITGB2	chr21:44984776:C:T	IAV	CD8T	0.0792719506962691	0.0917208925397305	0.235521006174751
ITGB2	chr21:44984776:C:T	IAV	monocyte	0.0550594992760127	0.0888807553927351	0.331666651801715
ITGB2	chr21:44984776:C:T	IAV	B	0.0837837769231602	0.103096383464322	0.251301080526162
ITGB2	chr21:44984776:C:T	IAV	CD4T	0.0892190995053391	0.100863981309358	0.24641974002548
ITGB2	chr21:44984776:C:T	LPS	NK	0.116310773468169	0.124808187032222	0.20259778576262
ITGB2	chr21:44984776:C:T	LPS	CD8T	0.0825201249097565	0.0948433945979585	0.23971507391584
ITGB2	chr21:44984776:C:T	LPS	monocyte	0.052890626569634	0.0978692853806373	0.353626068568535
ITGB2	chr21:44984776:C:T	LPS	B	0.111799999959819	0.129135108537894	0.225156003589903
ITGB2	chr21:44984776:C:T	LPS	CD4T	0.0914004169928102	0.106173311870933	0.253157354447709
ITGB2	chr21:44984776:C:T	Tcruzi	NK	0.109187862110989	0.122204145397727	0.2188109103757
ITGB2	chr21:44984776:C:T	Tcruzi	CD8T	0.084995152025165	0.0997700581158714	0.2513624938518
ITGB2	chr21:44984776:C:T	Tcruzi	monocyte	0.0566635612384158	0.0948877980350326	0.339948983232206
ITGB2	chr21:44984776:C:T	Tcruzi	B	0.0749837649933712	0.101209817896672	0.28157951715419
ITGB2	chr21:44984776:C:T	Tcruzi	CD4T	0.0750190525646752	0.105625536335937	0.298397304020993
ITGB2	chr21:44984955:C:G	NI	NK	0.190819663084307	0.0849067133607382	0.00343581301577992
ITGB2	chr21:44984955:C:G	NI	CD8T	0.147998435007297	0.0703206724350842	0.0188144769210624
ITGB2	chr21:44984955:C:G	NI	monocyte	0.110936562742166	0.0689369316937069	0.0499631068924545
ITGB2	chr21:44984955:C:G	NI	B	0.154546563579689	0.0839875520942146	0.0238711256582818
ITGB2	chr21:44984955:C:G	NI	CD4T	0.227577254650031	0.0875721809888975	0.0022322250753512
ITGB2	chr21:44984955:C:G	IAV	NK	0.183232550185865	0.080067093237688	0.00261018398893498
ITGB2	chr21:44984955:C:G	IAV	CD8T	0.112232185690763	0.0634688970063565	0.0334241542493495
ITGB2	chr21:44984955:C:G	IAV	monocyte	0.0683483283072557	0.0671483152437473	0.146426813706954
ITGB2	chr21:44984955:C:G	IAV	B	0.135373167727402	0.0752253910214565	0.0249962901241598
ITGB2	chr21:44984955:C:G	IAV	CD4T	0.170391084454043	0.0627871407169671	0.00309702630351747
ITGB2	chr21:44984955:C:G	LPS	NK	0.182203569502828	0.0778235657542366	0.00354230138114568
ITGB2	chr21:44984955:C:G	LPS	CD8T	0.112290358331599	0.0666885846585523	0.0479831545175826
ITGB2	chr21:44984955:C:G	LPS	monocyte	0.0638648261529167	0.0725326379768809	0.184535457833564
ITGB2	chr21:44984955:C:G	LPS	B	0.183013243420437	0.0877625883198075	0.00840300928441103
ITGB2	chr21:44984955:C:G	LPS	CD4T	0.204939326955758	0.0690159820941999	0.00113666870379911
ITGB2	chr21:44984955:C:G	Tcruzi	NK	0.16604005705941	0.0807169782261948	0.0115895461940463
ITGB2	chr21:44984955:C:G	Tcruzi	CD8T	0.144303803197537	0.0684248444340948	0.0182876816593062
ITGB2	chr21:44984955:C:G	Tcruzi	monocyte	0.0731026087499151	0.0685361463403612	0.139316671198844
ITGB2	chr21:44984955:C:G	Tcruzi	B	0.145652001065311	0.080056079259359	0.0253917783928903
ITGB2	chr21:44984955:C:G	Tcruzi	CD4T	0.18202500280784	0.0765436676376955	0.00871945255413074
ITGB2	chr21:45008046:C:T	NI	NK	-0.0237609253142654	0.0410540997793868	0.452238003298313
ITGB2	chr21:45008046:C:T	NI	CD8T	-0.0293611669524447	0.0446391056555752	0.427809368667125
ITGB2	chr21:45008046:C:T	NI	monocyte	-0.00567456832741815	0.0368593437261756	0.577955077810492
ITGB2	chr21:45008046:C:T	NI	B	-0.0281658919719845	0.048989228028538	0.452569168822068
ITGB2	chr21:45008046:C:T	NI	CD4T	-0.0297933673335695	0.0499289544889719	0.441261957293867
ITGB2	chr21:45008046:C:T	IAV	NK	-0.0152444014287379	0.0337989430539014	0.496016330209888
ITGB2	chr21:45008046:C:T	IAV	CD8T	-0.0121513625613586	0.0313455951127476	0.508969803776467
ITGB2	chr21:45008046:C:T	IAV	monocyte	-0.00453225308866344	0.0329985525206833	0.60784357493086
ITGB2	chr21:45008046:C:T	IAV	B	-0.010793584024167	0.0348363096327705	0.540091368266593
ITGB2	chr21:45008046:C:T	IAV	CD4T	-0.0128770480929147	0.0348706253909599	0.523720799529762
ITGB2	chr21:45008046:C:T	LPS	NK	-0.0183903483687414	0.037171015645889	0.477597870790784
ITGB2	chr21:45008046:C:T	LPS	CD8T	-0.0265071894673383	0.0415199161136267	0.424879223336538
ITGB2	chr21:45008046:C:T	LPS	monocyte	0.00606578644299545	0.0391550151804194	0.603493546822281
ITGB2	chr21:45008046:C:T	LPS	B	-0.0149275297181091	0.0397515733525499	0.516635356548254
ITGB2	chr21:45008046:C:T	LPS	CD4T	-0.0178427642880969	0.0387054144893511	0.49346605791024
ITGB2	chr21:45008046:C:T	Tcruzi	NK	-0.0310544701772278	0.0486467558029327	0.416460696914858
ITGB2	chr21:45008046:C:T	Tcruzi	CD8T	-0.0343520074351461	0.0482373577851929	0.395895829246791
ITGB2	chr21:45008046:C:T	Tcruzi	monocyte	-0.00625503712555718	0.0354851851938655	0.583678562661969
ITGB2	chr21:45008046:C:T	Tcruzi	B	-0.0325875985251711	0.0551343297228609	0.421353261393796
ITGB2	chr21:45008046:C:T	Tcruzi	CD4T	-0.0311478590830305	0.0488308891145577	0.428011428813731
ITGB2	chr21:45008314:C:T	NI	NK	0.01991301169265	0.0495956741648003	0.504532456468543
ITGB2	chr21:45008314:C:T	NI	CD8T	0.020559197401124	0.0535245964023433	0.51063556927888
ITGB2	chr21:45008314:C:T	NI	monocyte	0.0345050146801175	0.062932974469687	0.424974914941758
ITGB2	chr21:45008314:C:T	NI	B	0.0159831395105201	0.0529997605378089	0.536522072976725
ITGB2	chr21:45008314:C:T	NI	CD4T	0.0199846270110962	0.0635683960208651	0.523212334948571
ITGB2	chr21:45008314:C:T	IAV	NK	0.0230302145524165	0.0488654974492673	0.479123093638172
ITGB2	chr21:45008314:C:T	IAV	CD8T	0.0223788754939907	0.0464082697216415	0.474324176019778
ITGB2	chr21:45008314:C:T	IAV	monocyte	0.0215903328003297	0.0502970547401073	0.492992987230958
ITGB2	chr21:45008314:C:T	IAV	B	0.0164165626302115	0.0469678665930609	0.521132453926953
ITGB2	chr21:45008314:C:T	IAV	CD4T	0.0272008144269248	0.0570672228671862	0.480976707231443
ITGB2	chr21:45008314:C:T	LPS	NK	0.0246253175271262	0.0521566421832135	0.473923198050695
ITGB2	chr21:45008314:C:T	LPS	CD8T	0.0204546052512417	0.0480146362829119	0.49073427594757
ITGB2	chr21:45008314:C:T	LPS	monocyte	0.027620294557691	0.0598030536395257	0.469343277350697
ITGB2	chr21:45008314:C:T	LPS	B	0.0217894651951474	0.0549498717644684	0.500419696174444
ITGB2	chr21:45008314:C:T	LPS	CD4T	0.0264351725673803	0.0601784733587789	0.488339332995507
ITGB2	chr21:45008314:C:T	Tcruzi	NK	0.0193206191144104	0.0507799542763371	0.509345283780245
ITGB2	chr21:45008314:C:T	Tcruzi	CD8T	0.0217215755174798	0.0524539655763572	0.4996533668595
ITGB2	chr21:45008314:C:T	Tcruzi	monocyte	0.0278404406548127	0.0577750018939186	0.47252418799415
ITGB2	chr21:45008314:C:T	Tcruzi	B	0.0113280729374498	0.0498554408698234	0.554969812791977
ITGB2	chr21:45008314:C:T	Tcruzi	CD4T	0.0199693764182786	0.0599034603125476	0.524777231433401
ITGB3BP	chr1:63266414:A:G	NI	NK	0.119285411379211	0.109366262105306	0.148630658507806
ITGB3BP	chr1:63266414:A:G	NI	CD8T	0.11006219207468	0.0992609367863302	0.162150989843009
ITGB3BP	chr1:63266414:A:G	NI	monocyte	0.0287471699581685	0.0985836700935188	0.410600396637472
ITGB3BP	chr1:63266414:A:G	NI	B	0.131156033412135	0.119655959281881	0.149089329842071
ITGB3BP	chr1:63266414:A:G	NI	CD4T	0.125835928939951	0.115896153647249	0.167420107565104
ITGB3BP	chr1:63266414:A:G	IAV	NK	0.0850511242880473	0.0863101524548718	0.184813014128047
ITGB3BP	chr1:63266414:A:G	IAV	CD8T	0.0590371454478949	0.0713870180514948	0.231636965736636
ITGB3BP	chr1:63266414:A:G	IAV	monocyte	0.0105945396882119	0.0847590548502714	0.474685165677519
ITGB3BP	chr1:63266414:A:G	IAV	B	0.0814122169843182	0.0857576956803126	0.196818337745863
ITGB3BP	chr1:63266414:A:G	IAV	CD4T	0.0909039509689566	0.0935921873554729	0.199777220171865
ITGB3BP	chr1:63266414:A:G	LPS	NK	0.097888389779567	0.0946336686543951	0.171152160693705
ITGB3BP	chr1:63266414:A:G	LPS	CD8T	0.0792141551307168	0.0812739951118327	0.194085881971055
ITGB3BP	chr1:63266414:A:G	LPS	monocyte	0.0328217366820388	0.0990257878365795	0.403755744454366
ITGB3BP	chr1:63266414:A:G	LPS	B	0.103361179238845	0.100843419872996	0.175852452656108
ITGB3BP	chr1:63266414:A:G	LPS	CD4T	0.0970807100717666	0.100992305045908	0.20237344637402
ITGB3BP	chr1:63266414:A:G	Tcruzi	NK	0.114475652064912	0.106491767842509	0.155469157787306
ITGB3BP	chr1:63266414:A:G	Tcruzi	CD8T	0.0945248560251682	0.0906110001927497	0.179126154550357
ITGB3BP	chr1:63266414:A:G	Tcruzi	monocyte	0.0270345835173629	0.0952526452797553	0.420394546230437
ITGB3BP	chr1:63266414:A:G	Tcruzi	B	0.120727357071542	0.110574951565785	0.151070030190631
ITGB3BP	chr1:63266414:A:G	Tcruzi	CD4T	0.122703154584758	0.111073507300135	0.164641825817939
ITGB3BP	chr1:63338682:C:T	NI	NK	-0.0330252515485852	0.161370207153812	0.440921334263116
ITGB3BP	chr1:63338682:C:T	NI	CD8T	0.298286723695473	0.15271365208222	0.0233664858291383
ITGB3BP	chr1:63338682:C:T	NI	monocyte	0.549819048972285	0.208660141718354	0.00189537442186912
ITGB3BP	chr1:63338682:C:T	NI	B	0.239793025100433	0.164742825555115	0.0676486156973151
ITGB3BP	chr1:63338682:C:T	NI	CD4T	0.556061470563319	0.191644563232098	0.00110155014707658
ITGB3BP	chr1:63338682:C:T	IAV	NK	0.0315678954000643	0.144036199695383	0.395488695370496
ITGB3BP	chr1:63338682:C:T	IAV	CD8T	0.181876897094932	0.129981123653082	0.0742308079258726
ITGB3BP	chr1:63338682:C:T	IAV	monocyte	0.324664743684721	0.164188271382034	0.0201568024682892
ITGB3BP	chr1:63338682:C:T	IAV	B	0.171751169164301	0.143422196089658	0.110329500417415
ITGB3BP	chr1:63338682:C:T	IAV	CD4T	0.571790237116987	0.183427543729949	0.000387775827853337
ITGB3BP	chr1:63338682:C:T	LPS	NK	0.0771260976139814	0.15054601883604	0.292647857646751
ITGB3BP	chr1:63338682:C:T	LPS	CD8T	0.201332607866447	0.138642636571255	0.0710977738922094
ITGB3BP	chr1:63338682:C:T	LPS	monocyte	0.451696963858685	0.20051942471924	0.00813682856414085
ITGB3BP	chr1:63338682:C:T	LPS	B	0.245238199639213	0.161461021197383	0.0597762810552685
ITGB3BP	chr1:63338682:C:T	LPS	CD4T	0.591844757738602	0.189005533895344	0.000451560766736416
ITGB3BP	chr1:63338682:C:T	Tcruzi	NK	-0.0690835504133852	0.17372760707212	0.367402456240785
ITGB3BP	chr1:63338682:C:T	Tcruzi	CD8T	0.305369928626689	0.150080932369978	0.0179601449601915
ITGB3BP	chr1:63338682:C:T	Tcruzi	monocyte	0.505212709180202	0.197400712888953	0.00271230617548538
ITGB3BP	chr1:63338682:C:T	Tcruzi	B	0.198822254992908	0.153834067107418	0.0939596889087876
ITGB3BP	chr1:63338682:C:T	Tcruzi	CD4T	0.534806309607515	0.180615178511909	0.000887119492386502
ITGB3BP	chr1:63409357:A:G	NI	NK	0.221321341166692	0.133417235890166	0.041678853027899
ITGB3BP	chr1:63409357:A:G	NI	CD8T	0.354222366803004	0.145171913842945	0.00567313750596459
ITGB3BP	chr1:63409357:A:G	NI	monocyte	0.304099986203554	0.164174431119798	0.0263477671152656
ITGB3BP	chr1:63409357:A:G	NI	B	0.209285715860115	0.144104006138827	0.0670450286334619
ITGB3BP	chr1:63409357:A:G	NI	CD4T	0.376834077526886	0.159261428326864	0.00786851251584205
ITGB3BP	chr1:63409357:A:G	IAV	NK	0.283162652855877	0.138546741412618	0.010604678854635
ITGB3BP	chr1:63409357:A:G	IAV	CD8T	0.262272773713394	0.125634722953188	0.0100191342895337
ITGB3BP	chr1:63409357:A:G	IAV	monocyte	0.234144461995633	0.144499268053485	0.045129455691038
ITGB3BP	chr1:63409357:A:G	IAV	B	0.21220599476601	0.134245758346582	0.0441739074276783
ITGB3BP	chr1:63409357:A:G	IAV	CD4T	0.31462218943397	0.136473684709599	0.0103457134257345
ITGB3BP	chr1:63409357:A:G	LPS	NK	0.247253344157925	0.132616749954209	0.0251443579781259
ITGB3BP	chr1:63409357:A:G	LPS	CD8T	0.301836862412042	0.130403000922226	0.0071928635684544
ITGB3BP	chr1:63409357:A:G	LPS	monocyte	0.296066711228466	0.167280366395165	0.0311656717765779
ITGB3BP	chr1:63409357:A:G	LPS	B	0.238894072804612	0.14159185087245	0.0393355046729454
ITGB3BP	chr1:63409357:A:G	LPS	CD4T	0.386262116054679	0.158578683440926	0.00585124338290437
ITGB3BP	chr1:63409357:A:G	Tcruzi	NK	0.279917069742604	0.140170131922691	0.0156077950972682
ITGB3BP	chr1:63409357:A:G	Tcruzi	CD8T	0.322914981622684	0.135487367836938	0.00716225597970643
ITGB3BP	chr1:63409357:A:G	Tcruzi	monocyte	0.300433947942905	0.162427740719798	0.0258692362234876
ITGB3BP	chr1:63409357:A:G	Tcruzi	B	0.228568557822563	0.138028246184933	0.0407526856133222
ITGB3BP	chr1:63409357:A:G	Tcruzi	CD4T	0.392863245499842	0.161281931519772	0.00571400333433676
ITGB3BP	chr1:63456211:T:C	NI	NK	0.0317554214545988	0.0915988853419743	0.361814605048765
ITGB3BP	chr1:63456211:T:C	NI	CD8T	0.543112056292939	0.0815604833746445	2.95176951329095e-11
ITGB3BP	chr1:63456211:T:C	NI	monocyte	0.799159804761877	0.0914403697882836	7.26677714359256e-19
ITGB3BP	chr1:63456211:T:C	NI	B	0.578790104575473	0.0899391043952249	9.97910271745618e-11
ITGB3BP	chr1:63456211:T:C	NI	CD4T	0.96542408034848	0.085082043662822	2.43713379282267e-29
ITGB3BP	chr1:63456211:T:C	IAV	NK	0.277624919844549	0.0868987080202969	0.00069290578020692
ITGB3BP	chr1:63456211:T:C	IAV	CD8T	0.414526976429355	0.0884132397408636	1.06766736815496e-06
ITGB3BP	chr1:63456211:T:C	IAV	monocyte	0.526609586959335	0.0898595911488745	4.07112396044391e-09
ITGB3BP	chr1:63456211:T:C	IAV	B	0.595824862182456	0.0832453837749088	2.38442215656078e-13
ITGB3BP	chr1:63456211:T:C	IAV	CD4T	0.890749780685513	0.0790389685365822	4.02206932026204e-29
ITGB3BP	chr1:63456211:T:C	LPS	NK	0.257323788584337	0.0900589209021196	0.00226870653444143
ITGB3BP	chr1:63456211:T:C	LPS	CD8T	0.455247339731534	0.0851013762217695	7.91591820079783e-08
ITGB3BP	chr1:63456211:T:C	LPS	monocyte	0.708046568091301	0.0965849961217252	1.19091314743218e-13
ITGB3BP	chr1:63456211:T:C	LPS	B	0.618746896412129	0.0878371640273413	1.70713690098449e-12
ITGB3BP	chr1:63456211:T:C	LPS	CD4T	1.05811483118318	0.0814581145389943	2.02044290866734e-39
ITGB3BP	chr1:63456211:T:C	Tcruzi	NK	0.0906807329310485	0.0960485339061977	0.172363347430532
ITGB3BP	chr1:63456211:T:C	Tcruzi	CD8T	0.462056713510717	0.0860405822522381	7.99998060906553e-08
ITGB3BP	chr1:63456211:T:C	Tcruzi	monocyte	0.694695559667711	0.0951674589026264	2.76125366695568e-13
ITGB3BP	chr1:63456211:T:C	Tcruzi	B	0.492556736881732	0.0870089008465604	1.50305313647368e-08
ITGB3BP	chr1:63456211:T:C	Tcruzi	CD4T	0.958097024088529	0.0846740977593862	2.30742026551545e-29
ITGB3BP	chr1:63621305:A:G	NI	NK	0.0256372720258833	0.061067918214427	0.491696155439919
ITGB3BP	chr1:63621305:A:G	NI	CD8T	0.0291711535302497	0.0681623812625293	0.490469827540814
ITGB3BP	chr1:63621305:A:G	NI	monocyte	0.00773834234033115	0.0715451850308099	0.571600055892429
ITGB3BP	chr1:63621305:A:G	NI	B	0.017044006700694	0.0613085145349133	0.540852758601757
ITGB3BP	chr1:63621305:A:G	NI	CD4T	0.0322536484798964	0.0813522222619255	0.493378213153821
ITGB3BP	chr1:63621305:A:G	IAV	NK	0.0202860512655575	0.0543325246085419	0.507817637831152
ITGB3BP	chr1:63621305:A:G	IAV	CD8T	0.0185566507849771	0.0501039478273574	0.508520192031605
ITGB3BP	chr1:63621305:A:G	IAV	monocyte	0.00136475160641273	0.0584905926594905	0.62025209017031
ITGB3BP	chr1:63621305:A:G	IAV	B	0.0145411162926138	0.0527558714711886	0.541673693523316
ITGB3BP	chr1:63621305:A:G	IAV	CD4T	0.0235489670632717	0.0667625643095453	0.515950156490337
ITGB3BP	chr1:63621305:A:G	LPS	NK	0.0336521356307118	0.0686538818370986	0.45704231114785
ITGB3BP	chr1:63621305:A:G	LPS	CD8T	0.0252747724731741	0.0592440690126222	0.485111945975722
ITGB3BP	chr1:63621305:A:G	LPS	monocyte	-0.00474957470482449	0.0726038166865738	0.609157417275272
ITGB3BP	chr1:63621305:A:G	LPS	B	0.0193876256828613	0.0619069398040044	0.524768177508128
ITGB3BP	chr1:63621305:A:G	LPS	CD4T	0.0255544156684669	0.0733869203563088	0.51230984750823
ITGB3BP	chr1:63621305:A:G	Tcruzi	NK	0.0273820266877114	0.0636462880699197	0.486253667169251
ITGB3BP	chr1:63621305:A:G	Tcruzi	CD8T	0.0237964467785142	0.0627727924442266	0.505285663135652
ITGB3BP	chr1:63621305:A:G	Tcruzi	monocyte	0.00357058583608958	0.0681442511737186	0.606930393555638
ITGB3BP	chr1:63621305:A:G	Tcruzi	B	0.0154835492856116	0.0576561522440599	0.542214786941877
ITGB3BP	chr1:63621305:A:G	Tcruzi	CD4T	0.0314814616157523	0.0771909172263322	0.496697425302125
ITGB5	chr3:124675794:C:A	NI	NK	0.00359250066380264	0.0435935939300515	0.620311301130092
ITGB5	chr3:124675794:C:A	NI	CD8T	0.0203132838570753	0.0564763267651422	0.537433841713693
ITGB5	chr3:124675794:C:A	NI	monocyte	-0.00532196386972418	0.0589172055477926	0.602576226817555
ITGB5	chr3:124675794:C:A	NI	B	0.0122793406018819	0.0483018861193552	0.571479061471843
ITGB5	chr3:124675794:C:A	NI	CD4T	0.028290401449624	0.072063538511144	0.515321816609237
ITGB5	chr3:124675794:C:A	IAV	NK	0.00964876984817738	0.0421937789540512	0.579849885276045
ITGB5	chr3:124675794:C:A	IAV	CD8T	0.00428063329143668	0.0378973852014409	0.609999714871394
ITGB5	chr3:124675794:C:A	IAV	monocyte	-0.0059849903443057	0.0502742480635702	0.620344620512795
ITGB5	chr3:124675794:C:A	IAV	B	0.0029502654069783	0.0408196804256736	0.622181240147845
ITGB5	chr3:124675794:C:A	IAV	CD4T	0.0196940556567079	0.0582770754691383	0.544044951580048
ITGB5	chr3:124675794:C:A	LPS	NK	0.00236034363463731	0.0442057553300753	0.623168295792293
ITGB5	chr3:124675794:C:A	LPS	CD8T	0.0137328024816028	0.0462628940592379	0.552781968341684
ITGB5	chr3:124675794:C:A	LPS	monocyte	-0.00697281306783238	0.0614858715806334	0.607191408803396
ITGB5	chr3:124675794:C:A	LPS	B	0.00900351769597494	0.0470073103288385	0.584834972209511
ITGB5	chr3:124675794:C:A	LPS	CD4T	0.0214890248180538	0.0640379466702755	0.540248504413006
ITGB5	chr3:124675794:C:A	Tcruzi	NK	0.0053604709607181	0.0457685685196789	0.608878110975525
ITGB5	chr3:124675794:C:A	Tcruzi	CD8T	0.0156226153500295	0.0516913409858151	0.553812056263513
ITGB5	chr3:124675794:C:A	Tcruzi	monocyte	-0.00524017312141551	0.0577127643174225	0.623089482395006
ITGB5	chr3:124675794:C:A	Tcruzi	B	0.0139604501964447	0.0466468038632673	0.555960168430351
ITGB5	chr3:124675794:C:A	Tcruzi	CD4T	0.0229810502732207	0.0652136843020792	0.537514544984389
ITGB5	chr3:124693624:T:C	NI	NK	0.00242927793404827	0.0201366357519215	0.705253194108366
ITGB5	chr3:124693624:T:C	NI	CD8T	-0.00396438690351436	0.0221600256836941	0.67254603253627
ITGB5	chr3:124693624:T:C	NI	monocyte	-0.0210647515620258	0.0331841502489607	0.474715311714722
ITGB5	chr3:124693624:T:C	NI	B	-0.00422078090747605	0.0204889872775801	0.666958510141333
ITGB5	chr3:124693624:T:C	NI	CD4T	-0.00650057242201703	0.0287089663399487	0.643338874432001
ITGB5	chr3:124693624:T:C	IAV	NK	-0.00215455327686237	0.0183266655306693	0.689849497829075
ITGB5	chr3:124693624:T:C	IAV	CD8T	-0.00401752114374889	0.017484128644205	0.65979937738253
ITGB5	chr3:124693624:T:C	IAV	monocyte	-0.0128031492942517	0.026501868720015	0.573187477692331
ITGB5	chr3:124693624:T:C	IAV	B	-0.00327373507002004	0.0183747922674787	0.673163554971548
ITGB5	chr3:124693624:T:C	IAV	CD4T	-0.00952659424149791	0.0258804826093692	0.617256391769412
ITGB5	chr3:124693624:T:C	LPS	NK	-0.00345395763069161	0.0199399788684247	0.669573889592705
ITGB5	chr3:124693624:T:C	LPS	CD8T	-0.00243435552237499	0.0190796868696874	0.67911249645387
ITGB5	chr3:124693624:T:C	LPS	monocyte	-0.0133329910199438	0.0312161211117771	0.571012338673556
ITGB5	chr3:124693624:T:C	LPS	B	0.0010654273983088	0.0204098346418978	0.719298678063015
ITGB5	chr3:124693624:T:C	LPS	CD4T	-0.0115204084543102	0.0289559618945479	0.602055627197907
ITGB5	chr3:124693624:T:C	Tcruzi	NK	0.000795366228555443	0.0211122345854363	0.7244246947867
ITGB5	chr3:124693624:T:C	Tcruzi	CD8T	0.00390269879130855	0.0238064885550859	0.694471702589175
ITGB5	chr3:124693624:T:C	Tcruzi	monocyte	-0.0165948330815607	0.0315338840208871	0.549868628060833
ITGB5	chr3:124693624:T:C	Tcruzi	B	-0.00125010408066258	0.0186121186387159	0.699522993222477
ITGB5	chr3:124693624:T:C	Tcruzi	CD4T	-0.00847828844090694	0.0271810929616668	0.632272787666046
ITGB5	chr3:124717515:T:A	NI	NK	-0.00829929199595346	0.0497720428069827	0.593978268786177
ITGB5	chr3:124717515:T:A	NI	CD8T	0.00389014138389035	0.0559122786513095	0.615494900187167
ITGB5	chr3:124717515:T:A	NI	monocyte	0.00444979054469028	0.0641476352073098	0.591133860357105
ITGB5	chr3:124717515:T:A	NI	B	0.0338070727363518	0.0679314837917968	0.468673615645354
ITGB5	chr3:124717515:T:A	NI	CD4T	0.0143536182499837	0.0717467585964951	0.567229685807962
ITGB5	chr3:124717515:T:A	IAV	NK	-0.0073589433406015	0.0461571143160547	0.595968151580605
ITGB5	chr3:124717515:T:A	IAV	CD8T	-0.00647838836621481	0.0432087289129351	0.600211282470722
ITGB5	chr3:124717515:T:A	IAV	monocyte	0.00272334168824137	0.0545661485998613	0.619508999738531
ITGB5	chr3:124717515:T:A	IAV	B	0.0145233875402465	0.0475164196377344	0.538785772146549
ITGB5	chr3:124717515:T:A	IAV	CD4T	0.00683375855416741	0.059287357832888	0.600384624386856
ITGB5	chr3:124717515:T:A	LPS	NK	-0.00927542726224242	0.0507097047315311	0.584539849658123
ITGB5	chr3:124717515:T:A	LPS	CD8T	-0.00166222821061729	0.0480802004011483	0.62917470733159
ITGB5	chr3:124717515:T:A	LPS	monocyte	0.00596470519264929	0.066663227329676	0.595718831454878
ITGB5	chr3:124717515:T:A	LPS	B	0.0206007892796184	0.0561365503419182	0.515116851949057
ITGB5	chr3:124717515:T:A	LPS	CD4T	0.0100451383212186	0.0658874399731211	0.585786050541423
ITGB5	chr3:124717515:T:A	Tcruzi	NK	-0.00380393065224232	0.0507084109243238	0.618433698993725
ITGB5	chr3:124717515:T:A	Tcruzi	CD8T	7.15534819803036e-05	0.0538808673470749	0.632252787367324
ITGB5	chr3:124717515:T:A	Tcruzi	monocyte	0.00671641973952312	0.0636335851845969	0.598374946322833
ITGB5	chr3:124717515:T:A	Tcruzi	B	0.0238229592682977	0.0562564368698448	0.498050118329902
ITGB5	chr3:124717515:T:A	Tcruzi	CD4T	0.00913678670329928	0.0664162078867041	0.592442382643877
ITGB5	chr3:124720720:A:G	NI	NK	-0.0072427286541978	0.0380619554511847	0.411527006682464
ITGB5	chr3:124720720:A:G	NI	CD8T	-0.0782178629000793	0.0449790697933645	0.0380846962938666
ITGB5	chr3:124720720:A:G	NI	monocyte	-0.00260945565310165	0.0429897109307149	0.469559978095739
ITGB5	chr3:124720720:A:G	NI	B	-0.0741882745465316	0.0410132505307516	0.0329530423701435
ITGB5	chr3:124720720:A:G	NI	CD4T	-0.130011545171102	0.0574655999673124	0.0140910594013189
ITGB5	chr3:124720720:A:G	IAV	NK	0.00904540967516227	0.0394682933850246	0.442476061839839
ITGB5	chr3:124720720:A:G	IAV	CD8T	-0.0420668470413453	0.0343402086647146	0.104127953123843
ITGB5	chr3:124720720:A:G	IAV	monocyte	-0.0149175488102658	0.043553355882608	0.363442386582144
ITGB5	chr3:124720720:A:G	IAV	B	-0.0388509042280857	0.0361138379242763	0.136996233357426
ITGB5	chr3:124720720:A:G	IAV	CD4T	-0.100560383566413	0.0495505043415722	0.0209570422042374
ITGB5	chr3:124720720:A:G	LPS	NK	-0.00434371346725426	0.0393984919170977	0.436964267885524
ITGB5	chr3:124720720:A:G	LPS	CD8T	-0.07663280737644	0.0422882171306502	0.0262335864870844
ITGB5	chr3:124720720:A:G	LPS	monocyte	-0.041848120572676	0.0530731598082089	0.213991659923977
ITGB5	chr3:124720720:A:G	LPS	B	-0.0768950896886821	0.0407932361118257	0.0266567774345734
ITGB5	chr3:124720720:A:G	LPS	CD4T	-0.120404152617818	0.054166483754125	0.0140713004530862
ITGB5	chr3:124720720:A:G	Tcruzi	NK	6.0075913441112e-05	0.0438639171525951	0.477154689625808
ITGB5	chr3:124720720:A:G	Tcruzi	CD8T	-0.047671521087588	0.0421762472459722	0.125608325307851
ITGB5	chr3:124720720:A:G	Tcruzi	monocyte	-0.0165185278811623	0.0468393833507324	0.360014306061595
ITGB5	chr3:124720720:A:G	Tcruzi	B	-0.0557209450638285	0.0354379739864276	0.0587109951125329
ITGB5	chr3:124720720:A:G	Tcruzi	CD4T	-0.13725255448552	0.0586581981894122	0.0120575003872349
ITGB5	chr3:124724255:T:G	NI	NK	0.0280400435548695	0.0521360739460706	0.446224174943976
ITGB5	chr3:124724255:T:G	NI	CD8T	0.0417861109832878	0.0659041965413942	0.409389262283211
ITGB5	chr3:124724255:T:G	NI	monocyte	0.0218831560272773	0.0600031188552826	0.486207629696458
ITGB5	chr3:124724255:T:G	NI	B	0.00967925653028678	0.0459445979025152	0.556474679615387
ITGB5	chr3:124724255:T:G	NI	CD4T	0.046567169825599	0.0764755871060282	0.412960030515865
ITGB5	chr3:124724255:T:G	IAV	NK	0.00864132840422451	0.0416501674091356	0.548807028630806
ITGB5	chr3:124724255:T:G	IAV	CD8T	0.0154899823520138	0.0398564164738683	0.494455578807118
ITGB5	chr3:124724255:T:G	IAV	monocyte	0.00969147173701282	0.0496440584676075	0.560969236761577
ITGB5	chr3:124724255:T:G	IAV	B	0.00330838222062894	0.0408124037093959	0.592576819914739
ITGB5	chr3:124724255:T:G	IAV	CD4T	0.03161684792696	0.0601859484116853	0.451286536705286
ITGB5	chr3:124724255:T:G	LPS	NK	0.0150106776753187	0.0454369821792627	0.510209670997455
ITGB5	chr3:124724255:T:G	LPS	CD8T	0.0295025320684016	0.0515678082389443	0.430055811250928
ITGB5	chr3:124724255:T:G	LPS	monocyte	0.00813977280992286	0.0609729035496215	0.564970190078747
ITGB5	chr3:124724255:T:G	LPS	B	0.0099373817960068	0.0457080589639182	0.550468607778225
ITGB5	chr3:124724255:T:G	LPS	CD4T	0.0372721849420465	0.0674429438134172	0.438471018766029
ITGB5	chr3:124724255:T:G	Tcruzi	NK	0.0224856070578587	0.0500964934736377	0.475511141786874
ITGB5	chr3:124724255:T:G	Tcruzi	CD8T	0.0407513932715804	0.0639529989631344	0.405562090150355
ITGB5	chr3:124724255:T:G	Tcruzi	monocyte	0.0215812093224439	0.0597782493772207	0.505459132733739
ITGB5	chr3:124724255:T:G	Tcruzi	B	0.00934910073614515	0.0429127473305981	0.552806165612974
ITGB5	chr3:124724255:T:G	Tcruzi	CD4T	0.042466741159918	0.0711063241922463	0.424275045001123
ITGB5	chr3:124763856:G:A	NI	NK	0.0122040577833123	0.0289301257246871	0.564455101891832
ITGB5	chr3:124763856:G:A	NI	CD8T	0.013209182465001	0.0321211430445448	0.567652363069226
ITGB5	chr3:124763856:G:A	NI	monocyte	-0.00894748079452485	0.0362630394449207	0.593934918307263
ITGB5	chr3:124763856:G:A	NI	B	0.0142757407404864	0.0308223719060152	0.550274259535294
ITGB5	chr3:124763856:G:A	NI	CD4T	0.0131555806410818	0.0394035739835577	0.576930105042103
ITGB5	chr3:124763856:G:A	IAV	NK	0.00594487958805038	0.0243705528037425	0.617250969156831
ITGB5	chr3:124763856:G:A	IAV	CD8T	0.00985247695274882	0.0244388782640749	0.569865985008756
ITGB5	chr3:124763856:G:A	IAV	monocyte	-0.00490532955319787	0.0297006240125096	0.655985206471663
ITGB5	chr3:124763856:G:A	IAV	B	0.00982629676010951	0.0257958119297637	0.576054233067787
ITGB5	chr3:124763856:G:A	IAV	CD4T	0.00997766797537381	0.0322335753407518	0.597717035274505
ITGB5	chr3:124763856:G:A	LPS	NK	0.00772389244598921	0.0267990530131061	0.598634585686488
ITGB5	chr3:124763856:G:A	LPS	CD8T	0.00937631255043214	0.0267873224225661	0.579750217039878
ITGB5	chr3:124763856:G:A	LPS	monocyte	-0.00268903132249683	0.0358965608173234	0.663239070699451
ITGB5	chr3:124763856:G:A	LPS	B	0.0117535261957255	0.0291659638528797	0.563469408174696
ITGB5	chr3:124763856:G:A	LPS	CD4T	0.0111529284454503	0.0354608805878664	0.591049984003739
ITGB5	chr3:124763856:G:A	Tcruzi	NK	0.00900339647555914	0.0283499444412796	0.591816591933628
ITGB5	chr3:124763856:G:A	Tcruzi	CD8T	0.0116383002618316	0.0302756507552138	0.571398378110442
ITGB5	chr3:124763856:G:A	Tcruzi	monocyte	-0.00267893758665163	0.0333167401504092	0.671264927409907
ITGB5	chr3:124763856:G:A	Tcruzi	B	0.0170774186444645	0.0318357247418471	0.519585485623886
ITGB5	chr3:124763856:G:A	Tcruzi	CD4T	0.0176536228071075	0.0391116906185317	0.550559522982968
ITGB5	chr3:124881069:G:A	NI	NK	-0.050061517619562	0.0469832597170663	0.140294934866809
ITGB5	chr3:124881069:G:A	NI	CD8T	0.0399812091162222	0.0555898715273125	0.237890041102054
ITGB5	chr3:124881069:G:A	NI	monocyte	-0.230302082030562	0.048957786780323	1.1937084355429e-06
ITGB5	chr3:124881069:G:A	NI	B	-0.0320171258826208	0.0467358538066809	0.246052948783965
ITGB5	chr3:124881069:G:A	NI	CD4T	0.0528314034181046	0.0630011815507157	0.201119573438112
ITGB5	chr3:124881069:G:A	IAV	NK	-0.0372284352549805	0.0457432653829525	0.204446430382049
ITGB5	chr3:124881069:G:A	IAV	CD8T	-0.00915333105088714	0.0427749656734576	0.412927660863242
ITGB5	chr3:124881069:G:A	IAV	monocyte	-0.201497398161829	0.056798860145308	0.000126045566464006
ITGB5	chr3:124881069:G:A	IAV	B	-0.02039587030586	0.0447540496630343	0.321974670580804
ITGB5	chr3:124881069:G:A	IAV	CD4T	-0.0155394799202608	0.0565663896582306	0.392809759769928
ITGB5	chr3:124881069:G:A	LPS	NK	-0.036088283152646	0.0477714355177241	0.221766110559121
ITGB5	chr3:124881069:G:A	LPS	CD8T	-0.0130450112829421	0.0464862248699498	0.38867521279577
ITGB5	chr3:124881069:G:A	LPS	monocyte	-0.253306752255744	0.066756279232008	3.10414011474025e-05
ITGB5	chr3:124881069:G:A	LPS	B	0.0311794270370534	0.047813780574434	0.261210087705008
ITGB5	chr3:124881069:G:A	LPS	CD4T	0.0113992786599691	0.0586478322358154	0.42541283887166
ITGB5	chr3:124881069:G:A	Tcruzi	NK	-0.0416321109309148	0.0545950328476069	0.218730007951191
ITGB5	chr3:124881069:G:A	Tcruzi	CD8T	0.038342469877973	0.0539914501438438	0.240827538735197
ITGB5	chr3:124881069:G:A	Tcruzi	monocyte	-0.303881902833294	0.067421925993143	3.07028102830564e-07
ITGB5	chr3:124881069:G:A	Tcruzi	B	-0.0195769462660321	0.0412031113838106	0.316220638109974
ITGB5	chr3:124881069:G:A	Tcruzi	CD4T	-0.00729377404589842	0.0583301754639633	0.453149475377049
ITGB5	chr3:124889742:G:A	NI	NK	-0.0202121347370336	0.0464952113400619	0.324865140819842
ITGB5	chr3:124889742:G:A	NI	CD8T	-0.181404756165763	0.0573351729508701	0.000248535224498303
ITGB5	chr3:124889742:G:A	NI	monocyte	-0.00339413587198301	0.0490622601774989	0.469384276586776
ITGB5	chr3:124889742:G:A	NI	B	-0.00270110354694101	0.0467346498709209	0.469544728495533
ITGB5	chr3:124889742:G:A	NI	CD4T	-0.292198964398061	0.068550763163011	3.91868383331495e-06
ITGB5	chr3:124889742:G:A	IAV	NK	-0.0251521499079624	0.0455543006172829	0.283904057074756
ITGB5	chr3:124889742:G:A	IAV	CD8T	-0.0654366869329298	0.0422494715683831	0.0595976157169142
ITGB5	chr3:124889742:G:A	IAV	monocyte	-0.0430367243932573	0.0552280576016725	0.214943384445857
ITGB5	chr3:124889742:G:A	IAV	B	-0.0411087614917731	0.0448150628188083	0.176054891475718
ITGB5	chr3:124889742:G:A	IAV	CD4T	-0.219657865874682	0.0598239960045008	3.94501569482841e-05
ITGB5	chr3:124889742:G:A	LPS	NK	-0.00989018255426433	0.0489178721149667	0.407501012565497
ITGB5	chr3:124889742:G:A	LPS	CD8T	-0.102677751798854	0.0461016295674185	0.0127780238136606
ITGB5	chr3:124889742:G:A	LPS	monocyte	-0.0926611889378022	0.0668144337841265	0.0766710659613534
ITGB5	chr3:124889742:G:A	LPS	B	-0.0478016787792285	0.0454215534437376	0.143566763381179
ITGB5	chr3:124889742:G:A	LPS	CD4T	-0.240319394668917	0.0610515684455732	1.97892995583704e-05
ITGB5	chr3:124889742:G:A	Tcruzi	NK	-0.0331822817834189	0.0540057030061462	0.262127566935865
ITGB5	chr3:124889742:G:A	Tcruzi	CD8T	-0.112603198787838	0.0512808151925533	0.0161595196664819
ITGB5	chr3:124889742:G:A	Tcruzi	monocyte	-0.0090900309795485	0.0575440298346124	0.431451392137858
ITGB5	chr3:124889742:G:A	Tcruzi	B	0.0138335849316288	0.042745181560342	0.380648603420343
ITGB5	chr3:124889742:G:A	Tcruzi	CD4T	-0.259032417847062	0.0623806822178233	6.97525892523476e-06
ITGB5	chr3:124901658:G:A	NI	NK	-0.038482112061084	0.0549395210690975	0.310432341455824
ITGB5	chr3:124901658:G:A	NI	CD8T	-0.0740515157442036	0.0738871435867715	0.216814160814726
ITGB5	chr3:124901658:G:A	NI	monocyte	0.0321746073651167	0.0651655203396281	0.385008674661439
ITGB5	chr3:124901658:G:A	NI	B	-0.00577369927448153	0.0520614268128004	0.5107760315935
ITGB5	chr3:124901658:G:A	NI	CD4T	-0.112096376863442	0.103165076432948	0.184748047615137
ITGB5	chr3:124901658:G:A	IAV	NK	-0.0234434281674544	0.0486054811642556	0.379310884183316
ITGB5	chr3:124901658:G:A	IAV	CD8T	-0.0472172456266013	0.0532864248955707	0.24754511377439
ITGB5	chr3:124901658:G:A	IAV	monocyte	0.0304025400409678	0.0614790237355773	0.393522862516392
ITGB5	chr3:124901658:G:A	IAV	B	-0.00109199229879759	0.0475317370829941	0.539385165384918
ITGB5	chr3:124901658:G:A	IAV	CD4T	-0.0650388166247002	0.0715910772536765	0.245539568543858
ITGB5	chr3:124901658:G:A	LPS	NK	-0.0280884353841455	0.0523750606247667	0.35876559374328
ITGB5	chr3:124901658:G:A	LPS	CD8T	-0.0567387705068073	0.0602605501260934	0.231081860369802
ITGB5	chr3:124901658:G:A	LPS	monocyte	0.0353360162321543	0.0733028930487273	0.392221249704359
ITGB5	chr3:124901658:G:A	LPS	B	-0.0286474767810373	0.0546587351100008	0.373547981806609
ITGB5	chr3:124901658:G:A	LPS	CD4T	-0.0875434885281069	0.0862174834535162	0.210863834950366
ITGB5	chr3:124901658:G:A	Tcruzi	NK	-0.0178622843917635	0.0554507594358585	0.422916257348742
ITGB5	chr3:124901658:G:A	Tcruzi	CD8T	-0.0660007580463421	0.0682563334202025	0.226914160922336
ITGB5	chr3:124901658:G:A	Tcruzi	monocyte	0.0465690419467445	0.0739328440057207	0.342898397986188
ITGB5	chr3:124901658:G:A	Tcruzi	B	-0.00210830629379043	0.0485270119288498	0.533202871293018
ITGB5	chr3:124901658:G:A	Tcruzi	CD4T	-0.0915353398165928	0.088155037121614	0.207876305362133
ITGB5	chr3:124903136:A:C	NI	NK	0.0275515809943743	0.0491335846326909	0.284697444923167
ITGB5	chr3:124903136:A:C	NI	CD8T	0.0824833474626889	0.0568379434231225	0.0725306613963504
ITGB5	chr3:124903136:A:C	NI	monocyte	0.26562116185857	0.0491799675861819	4.0197542015016e-08
ITGB5	chr3:124903136:A:C	NI	B	0.0310667869467032	0.0489058616586292	0.260726277324384
ITGB5	chr3:124903136:A:C	NI	CD4T	0.230730473199874	0.066580951208571	0.000140369145484653
ITGB5	chr3:124903136:A:C	IAV	NK	0.0697431880849319	0.0492750989213137	0.0757844385107388
ITGB5	chr3:124903136:A:C	IAV	CD8T	0.0398429083345246	0.0458228240972882	0.189454232025649
ITGB5	chr3:124903136:A:C	IAV	monocyte	0.304400908609978	0.0625363587847749	7.12248574336033e-08
ITGB5	chr3:124903136:A:C	IAV	B	0.0514832300972446	0.0481684083921449	0.140569456416731
ITGB5	chr3:124903136:A:C	IAV	CD4T	0.169566744174475	0.0599244451718453	0.00225714845348794
ITGB5	chr3:124903136:A:C	LPS	NK	0.0504159247237679	0.0507803467957118	0.158444730385536
ITGB5	chr3:124903136:A:C	LPS	CD8T	0.0510348062185907	0.0497875074691242	0.150756896569901
ITGB5	chr3:124903136:A:C	LPS	monocyte	0.384021929402456	0.072694688762803	2.93076591203298e-09
ITGB5	chr3:124903136:A:C	LPS	B	0.0404130260298262	0.0476439047207737	0.196583700507354
ITGB5	chr3:124903136:A:C	LPS	CD4T	0.212784951251326	0.0627491904983258	0.000243063070107808
ITGB5	chr3:124903136:A:C	Tcruzi	NK	0.024186218565863	0.0591831449793838	0.335101169353033
ITGB5	chr3:124903136:A:C	Tcruzi	CD8T	0.0100155677554869	0.059472802586554	0.418523948164114
ITGB5	chr3:124903136:A:C	Tcruzi	monocyte	0.3111436351028	0.0618106785048128	1.56421852195114e-07
ITGB5	chr3:124903136:A:C	Tcruzi	B	0.00735642163832815	0.0438691498500825	0.429028389095134
ITGB5	chr3:124903136:A:C	Tcruzi	CD4T	0.18440920467038	0.0612168196229092	0.00118671665458722
ITGB5	chr3:124907663:G:T	NI	NK	0.0271911627262714	0.0539374355299045	0.439860802659515
ITGB5	chr3:124907663:G:T	NI	CD8T	0.0194656489978821	0.0577041362454592	0.491193570224684
ITGB5	chr3:124907663:G:T	NI	monocyte	0.0538346664218159	0.0783875841561118	0.348320918634578
ITGB5	chr3:124907663:G:T	NI	B	0.0189027632880254	0.0532121850390227	0.490630457410198
ITGB5	chr3:124907663:G:T	NI	CD4T	0.0326083813776569	0.0737926823294736	0.454031713105562
ITGB5	chr3:124907663:G:T	IAV	NK	0.0233643836887703	0.049349241367867	0.449149850672892
ITGB5	chr3:124907663:G:T	IAV	CD8T	0.0210032861832912	0.0455487782459571	0.453747883394271
ITGB5	chr3:124907663:G:T	IAV	monocyte	0.0385538662437703	0.0645760343983416	0.402790197251216
ITGB5	chr3:124907663:G:T	IAV	B	0.0249364067153979	0.0510191547883383	0.445492305560776
ITGB5	chr3:124907663:G:T	IAV	CD4T	0.0366674363329761	0.0675826647306189	0.426439540907086
ITGB5	chr3:124907663:G:T	LPS	NK	0.0391178435175502	0.0629367358972397	0.388602568971174
ITGB5	chr3:124907663:G:T	LPS	CD8T	0.0233586141788516	0.0512774756734209	0.451590059599722
ITGB5	chr3:124907663:G:T	LPS	monocyte	0.0420850993096126	0.0754019310433436	0.405175909395932
ITGB5	chr3:124907663:G:T	LPS	B	0.0133070396643547	0.0518422072956571	0.514249345212161
ITGB5	chr3:124907663:G:T	LPS	CD4T	0.0351739903998682	0.0709268475534134	0.439179095084032
ITGB5	chr3:124907663:G:T	Tcruzi	NK	0.0236648400982398	0.0546360399414832	0.460571059892805
ITGB5	chr3:124907663:G:T	Tcruzi	CD8T	0.0216897907401893	0.0561912244154931	0.475749057542142
ITGB5	chr3:124907663:G:T	Tcruzi	monocyte	0.0495832888836216	0.0775236652944667	0.383035654488352
ITGB5	chr3:124907663:G:T	Tcruzi	B	0.0177530312946893	0.0502444098841381	0.489530622566843
ITGB5	chr3:124907663:G:T	Tcruzi	CD4T	0.0298462957826196	0.0693633671821364	0.46358543149298
ITGB5	chr3:124968588:G:A	NI	NK	-0.0957263896067062	0.0816933569112053	0.13312896211296
ITGB5	chr3:124968588:G:A	NI	CD8T	-0.0648852805032212	0.0819797663397048	0.234258923556337
ITGB5	chr3:124968588:G:A	NI	monocyte	-0.0529183829525624	0.0768484224328538	0.262167519923661
ITGB5	chr3:124968588:G:A	NI	B	-0.00359879783465229	0.0689674490080271	0.5061699313204
ITGB5	chr3:124968588:G:A	NI	CD4T	-0.101149434852705	0.105139005382396	0.185609422545358
ITGB5	chr3:124968588:G:A	IAV	NK	-0.043421473978083	0.0680705752421939	0.281395765491736
ITGB5	chr3:124968588:G:A	IAV	CD8T	0.0108395536661168	0.0665981390296934	0.490326035803648
ITGB5	chr3:124968588:G:A	IAV	monocyte	-0.171689080949882	0.11838727739313	0.0738166731119405
ITGB5	chr3:124968588:G:A	IAV	B	0.0895869949121423	0.0855844700702436	0.167949527904298
ITGB5	chr3:124968588:G:A	IAV	CD4T	0.0538673995360203	0.0977532774642967	0.340156825088941
ITGB5	chr3:124968588:G:A	LPS	NK	-0.0340607192610245	0.0711347365466635	0.329877146983109
ITGB5	chr3:124968588:G:A	LPS	CD8T	-0.026034699549842	0.0684944518798998	0.364980394983674
ITGB5	chr3:124968588:G:A	LPS	monocyte	-0.221340393867272	0.139481702672135	0.0611683304554082
ITGB5	chr3:124968588:G:A	LPS	B	0.03207938453176	0.0697808836091192	0.357243885515542
ITGB5	chr3:124968588:G:A	LPS	CD4T	0.00431300940358196	0.0884843491424805	0.522040347135689
ITGB5	chr3:124968588:G:A	Tcruzi	NK	-0.0671597733940278	0.0830185362591681	0.224714879585645
ITGB5	chr3:124968588:G:A	Tcruzi	CD8T	-0.0652431067584184	0.0802251720015303	0.227140432126756
ITGB5	chr3:124968588:G:A	Tcruzi	monocyte	-0.113502111185868	0.0944069483334405	0.129608578588419
ITGB5	chr3:124968588:G:A	Tcruzi	B	0.0065218343862395	0.0617916162560001	0.484786677906275
ITGB5	chr3:124968588:G:A	Tcruzi	CD4T	-0.0456735074403836	0.0876400254375516	0.323999065746726
ITGB5	chr3:124976882:C:T	NI	NK	0.00331891523926531	0.0567820164607513	0.61588493086286
ITGB5	chr3:124976882:C:T	NI	CD8T	-0.0129482915536104	0.068249898800534	0.573248988077692
ITGB5	chr3:124976882:C:T	NI	monocyte	0.00694694808197992	0.0753038615529777	0.579866224627354
ITGB5	chr3:124976882:C:T	NI	B	0.00670212717284386	0.0610375269757715	0.599716476242412
ITGB5	chr3:124976882:C:T	NI	CD4T	-0.0369743356739775	0.0983304041011775	0.501670151098583
ITGB5	chr3:124976882:C:T	IAV	NK	0.00549264155451843	0.0536866115666417	0.603338909363854
ITGB5	chr3:124976882:C:T	IAV	CD8T	0.00865133374114344	0.0523463245797982	0.587474575400846
ITGB5	chr3:124976882:C:T	IAV	monocyte	0.00509669987031657	0.0639131678716473	0.605907295108264
ITGB5	chr3:124976882:C:T	IAV	B	0.00985585770310426	0.0548687868417991	0.579218275209563
ITGB5	chr3:124976882:C:T	IAV	CD4T	-0.0207296391881833	0.0751208398448825	0.545247106409977
ITGB5	chr3:124976882:C:T	LPS	NK	0.00694658085986905	0.05856449367767	0.594618071063286
ITGB5	chr3:124976882:C:T	LPS	CD8T	-0.00202219492475541	0.0565880701769368	0.612381680310962
ITGB5	chr3:124976882:C:T	LPS	monocyte	0.00576374753771327	0.0775310418731318	0.595169196904093
ITGB5	chr3:124976882:C:T	LPS	B	0.00837327703682406	0.0614302072517875	0.587572999491824
ITGB5	chr3:124976882:C:T	LPS	CD4T	-0.0289590760264679	0.0870873085509077	0.522670738929263
ITGB5	chr3:124976882:C:T	Tcruzi	NK	0.0036518367353233	0.0595188807146794	0.613701760673476
ITGB5	chr3:124976882:C:T	Tcruzi	CD8T	-0.00667064470128596	0.0637027255478732	0.595408479037679
ITGB5	chr3:124976882:C:T	Tcruzi	monocyte	0.00481096584707393	0.073906950579582	0.605596388706239
ITGB5	chr3:124976882:C:T	Tcruzi	B	0.00474933650105055	0.0570535343133665	0.605444475523029
ITGB5	chr3:124976882:C:T	Tcruzi	CD4T	-0.0341424749472959	0.0922095468415773	0.511239660548051
ITGB7	chr12:53098715:T:C	NI	NK	-0.00722579403422004	0.042963888199473	0.553999329416738
ITGB7	chr12:53098715:T:C	NI	CD8T	-0.0321800232550295	0.0533384009647717	0.41196304401163
ITGB7	chr12:53098715:T:C	NI	monocyte	-0.0408079570846289	0.0630386347462749	0.371417392854333
ITGB7	chr12:53098715:T:C	NI	B	0.00868097894972212	0.0451249554089062	0.571621652758784
ITGB7	chr12:53098715:T:C	NI	CD4T	-0.0353797348527142	0.0594689669962414	0.410275953311517
ITGB7	chr12:53098715:T:C	IAV	NK	0.000622311904915081	0.0407135091133449	0.606730817534919
ITGB7	chr12:53098715:T:C	IAV	CD8T	-0.0104471610960456	0.0374263072222858	0.515990393287939
ITGB7	chr12:53098715:T:C	IAV	monocyte	-0.0165996475784725	0.0465832309548485	0.488740053945812
ITGB7	chr12:53098715:T:C	IAV	B	0.0102480157744222	0.0419947414220348	0.556132365637165
ITGB7	chr12:53098715:T:C	IAV	CD4T	-0.0308363609669788	0.0526621640032825	0.418982996039012
ITGB7	chr12:53098715:T:C	LPS	NK	-0.00575925569360212	0.0428194845531288	0.558421520280326
ITGB7	chr12:53098715:T:C	LPS	CD8T	-0.0206833603337157	0.0433593069883245	0.449821801581259
ITGB7	chr12:53098715:T:C	LPS	monocyte	-0.0343451846793901	0.0595093403692125	0.408408983424743
ITGB7	chr12:53098715:T:C	LPS	B	0.00213111847848966	0.0436737793959152	0.611607489129629
ITGB7	chr12:53098715:T:C	LPS	CD4T	-0.0304296610310602	0.0542668759710864	0.423873506965977
ITGB7	chr12:53098715:T:C	Tcruzi	NK	-0.000511352825284097	0.0455141424646158	0.596593381707905
ITGB7	chr12:53098715:T:C	Tcruzi	CD8T	-0.0261808210756899	0.0488527645601013	0.434160916220017
ITGB7	chr12:53098715:T:C	Tcruzi	monocyte	-0.038046293542904	0.0603998274511243	0.397409421351635
ITGB7	chr12:53098715:T:C	Tcruzi	B	0.0285431893455789	0.0634052348022312	0.466767401906633
ITGB7	chr12:53098715:T:C	Tcruzi	CD4T	-0.0382333740276566	0.0594972494849526	0.399034973377799
ITGB7	chr12:53109066:G:A	NI	NK	-0.0509691125673343	0.0895858375253269	0.283826042023978
ITGB7	chr12:53109066:G:A	NI	CD8T	-0.187642836467682	0.0835509440944487	0.0119643588281934
ITGB7	chr12:53109066:G:A	NI	monocyte	-0.101133558750536	0.0825764364740671	0.110215664621538
ITGB7	chr12:53109066:G:A	NI	B	-0.362177741048571	0.0746832186093934	5.49522947479453e-07
ITGB7	chr12:53109066:G:A	NI	CD4T	-0.175133968624171	0.0793851075748427	0.0134215604662629
ITGB7	chr12:53109066:G:A	IAV	NK	0.00408850676411214	0.0818378149442194	0.480390514763461
ITGB7	chr12:53109066:G:A	IAV	CD8T	0.00327840035455356	0.090417477797764	0.485863157836763
ITGB7	chr12:53109066:G:A	IAV	monocyte	0.0518269197426814	0.0816624862714093	0.262839644065186
ITGB7	chr12:53109066:G:A	IAV	B	-0.144276380634791	0.0791690268021064	0.0341521114241475
ITGB7	chr12:53109066:G:A	IAV	CD4T	0.48936807965504	0.0841028746839338	3.40502363542206e-09
ITGB7	chr12:53109066:G:A	LPS	NK	-0.120052399890639	0.0880936592276763	0.0859003796381355
ITGB7	chr12:53109066:G:A	LPS	CD8T	-0.0582181806969088	0.0835459676721825	0.242643550835808
ITGB7	chr12:53109066:G:A	LPS	monocyte	-0.06915062141294	0.0830558618750782	0.202501349648783
ITGB7	chr12:53109066:G:A	LPS	B	-0.253525912532307	0.0767582210861416	0.000477811514413395
ITGB7	chr12:53109066:G:A	LPS	CD4T	0.251409012914255	0.0770135922207064	0.000509895489365587
ITGB7	chr12:53109066:G:A	Tcruzi	NK	-0.168331695726277	0.0967310485998397	0.0403065980723484
ITGB7	chr12:53109066:G:A	Tcruzi	CD8T	-0.0193374758638273	0.0865862904510314	0.410227243463717
ITGB7	chr12:53109066:G:A	Tcruzi	monocyte	-0.0140364515488415	0.0805192750959	0.430383222332023
ITGB7	chr12:53109066:G:A	Tcruzi	B	-0.282544257568831	0.0746962279713556	7.91685158595401e-05
ITGB7	chr12:53109066:G:A	Tcruzi	CD4T	-0.106349882464443	0.081302396327874	0.0950709043274929
ITGB7	chr12:53118972:A:T	NI	NK	0.303128733925891	0.128188788288294	0.00717568347413342
ITGB7	chr12:53118972:A:T	NI	CD8T	0.38819908760687	0.124474516181711	0.00136282619690855
ITGB7	chr12:53118972:A:T	NI	monocyte	0.109459582730138	0.142330843456484	0.215560265772795
ITGB7	chr12:53118972:A:T	NI	B	0.33048257740935	0.121669632325301	0.00341493677248751
ITGB7	chr12:53118972:A:T	NI	CD4T	0.718458694069941	0.160599331243482	1.28821570200379e-07
ITGB7	chr12:53118972:A:T	IAV	NK	0.251739213077929	0.117782609226616	0.0149266511009117
ITGB7	chr12:53118972:A:T	IAV	CD8T	0.224750410216323	0.111697011600357	0.0245213535827117
ITGB7	chr12:53118972:A:T	IAV	monocyte	0.166810850835719	0.127401834607495	0.0896271579876321
ITGB7	chr12:53118972:A:T	IAV	B	0.371044733744145	0.127732552523999	0.0005152646809108
ITGB7	chr12:53118972:A:T	IAV	CD4T	0.419760478269288	0.125250167629756	0.000758627358719337
ITGB7	chr12:53118972:A:T	LPS	NK	0.292562695015035	0.125329858809087	0.00876442941908932
ITGB7	chr12:53118972:A:T	LPS	CD8T	0.293501416427174	0.115350204182538	0.00762357023484725
ITGB7	chr12:53118972:A:T	LPS	monocyte	0.121045101767196	0.141238580898461	0.191766333802426
ITGB7	chr12:53118972:A:T	LPS	B	0.395752786630428	0.127171761536187	0.000454728937233744
ITGB7	chr12:53118972:A:T	LPS	CD4T	0.530416980223269	0.131335825611221	2.44441201104494e-05
ITGB7	chr12:53118972:A:T	Tcruzi	NK	0.307744179552075	0.134246539526293	0.00901063989894481
ITGB7	chr12:53118972:A:T	Tcruzi	CD8T	0.363835281107286	0.122707956277771	0.00235861277425262
ITGB7	chr12:53118972:A:T	Tcruzi	monocyte	0.154454656001535	0.135531370797791	0.124554440412481
ITGB7	chr12:53118972:A:T	Tcruzi	B	0.34051192703861	0.119023963514453	0.00173358823791138
ITGB7	chr12:53118972:A:T	Tcruzi	CD4T	0.645514582478377	0.147592455949759	3.69845027096911e-07
ITGB7	chr12:53147963:G:A	NI	NK	-0.0675609768998389	0.0468356847834247	0.0757228097530387
ITGB7	chr12:53147963:G:A	NI	CD8T	-0.0666423215791188	0.0446581384307032	0.0760882295419451
ITGB7	chr12:53147963:G:A	NI	monocyte	-0.065766339183727	0.0492046648507828	0.096569320099246
ITGB7	chr12:53147963:G:A	NI	B	0.00420155597774456	0.0398760892227775	0.490227334095379
ITGB7	chr12:53147963:G:A	NI	CD4T	-0.0402029989276165	0.0456266951935268	0.198617776504873
ITGB7	chr12:53147963:G:A	IAV	NK	-0.0597775288718276	0.0422655481039164	0.0814373533372884
ITGB7	chr12:53147963:G:A	IAV	CD8T	-0.0504464084171044	0.0389078804552604	0.0988310700306856
ITGB7	chr12:53147963:G:A	IAV	monocyte	-0.0725817060784618	0.0493743043546353	0.07127090974838
ITGB7	chr12:53147963:G:A	IAV	B	0.0072565521636664	0.0387520657169438	0.466296642375155
ITGB7	chr12:53147963:G:A	IAV	CD4T	-0.0905095952446192	0.0534994292040559	0.0495232879761475
ITGB7	chr12:53147963:G:A	LPS	NK	-0.0616131517565612	0.0443015103019892	0.086233380861979
ITGB7	chr12:53147963:G:A	LPS	CD8T	-0.0523887541713918	0.0396926544827457	0.10030389493235
ITGB7	chr12:53147963:G:A	LPS	monocyte	-0.0337002893242004	0.0462752195540151	0.24081152213278
ITGB7	chr12:53147963:G:A	LPS	B	-0.0047668554428879	0.0393018701186528	0.45775836767547
ITGB7	chr12:53147963:G:A	LPS	CD4T	-0.057859882186078	0.0441312954752313	0.107306343196319
ITGB7	chr12:53147963:G:A	Tcruzi	NK	-0.0706595621425407	0.0491315770447634	0.0753817281154737
ITGB7	chr12:53147963:G:A	Tcruzi	CD8T	-0.0688026387869278	0.0453906364202399	0.0700765317749436
ITGB7	chr12:53147963:G:A	Tcruzi	monocyte	-0.056870560537823	0.0468634903727831	0.121837529396039
ITGB7	chr12:53147963:G:A	Tcruzi	B	0.0205268744653376	0.0423479485273788	0.351923366494694
ITGB7	chr12:53147963:G:A	Tcruzi	CD4T	-0.0561563198325829	0.0448545481437125	0.117004466899257
ITGB7	chr12:53153995:C:T	NI	NK	0.258694188155155	0.173227351080476	0.0672545737850405
ITGB7	chr12:53153995:C:T	NI	CD8T	0.890997226283093	0.183751615408213	6.52499195430168e-08
ITGB7	chr12:53153995:C:T	NI	monocyte	0.134321185495094	0.189911943048724	0.237884718863368
ITGB7	chr12:53153995:C:T	NI	B	0.460274615633734	0.167293699747699	0.00345624903701859
ITGB7	chr12:53153995:C:T	NI	CD4T	1.28737083075962	0.189847104749108	3.51717015168159e-13
ITGB7	chr12:53153995:C:T	IAV	NK	0.11500992021166	0.161954641251933	0.231008545951458
ITGB7	chr12:53153995:C:T	IAV	CD8T	0.25569818306244	0.157963226152093	0.0539220831791411
ITGB7	chr12:53153995:C:T	IAV	monocyte	0.0427858071160212	0.167899525459235	0.396080283665861
ITGB7	chr12:53153995:C:T	IAV	B	0.34534550302911	0.155164738288733	0.0134946025994308
ITGB7	chr12:53153995:C:T	IAV	CD4T	0.782682772080212	0.164523195898751	1.51014131539528e-05
ITGB7	chr12:53153995:C:T	LPS	NK	0.143943919359079	0.175291075223953	0.196760389377568
ITGB7	chr12:53153995:C:T	LPS	CD8T	0.527042215410704	0.155435422541461	0.000670858725389406
ITGB7	chr12:53153995:C:T	LPS	monocyte	0.149106713867752	0.184835741884326	0.209113071090276
ITGB7	chr12:53153995:C:T	LPS	B	0.552371571417806	0.166607140232204	0.000334382074795143
ITGB7	chr12:53153995:C:T	LPS	CD4T	1.07694179965839	0.174440918540664	1.95461253539025e-10
ITGB7	chr12:53153995:C:T	Tcruzi	NK	0.228783640551947	0.183659789265456	0.104377348175447
ITGB7	chr12:53153995:C:T	Tcruzi	CD8T	0.764270915480159	0.172873397241854	5.95965186895213e-06
ITGB7	chr12:53153995:C:T	Tcruzi	monocyte	0.0999412560242724	0.185602612431116	0.292402668560128
ITGB7	chr12:53153995:C:T	Tcruzi	B	0.447144793889662	0.162606095411839	0.00335632721749347
ITGB7	chr12:53153995:C:T	Tcruzi	CD4T	1.17286729697787	0.182675847537251	3.45398821752965e-11
ITGB7	chr12:53181013:C:T	NI	NK	-0.274373672102814	0.186032036158603	0.0622142881813587
ITGB7	chr12:53181013:C:T	NI	CD8T	-0.0938250909081826	0.137953028396025	0.254190159038755
ITGB7	chr12:53181013:C:T	NI	monocyte	0.0459252680946996	0.16441217362768	0.411615484600785
ITGB7	chr12:53181013:C:T	NI	B	-0.275778789915656	0.17484322956907	0.0560611330166956
ITGB7	chr12:53181013:C:T	NI	CD4T	0.0443805590541437	0.157848410989867	0.419599360853227
ITGB7	chr12:53181013:C:T	IAV	NK	-0.188362504191805	0.150623685263936	0.0999101729950186
ITGB7	chr12:53181013:C:T	IAV	CD8T	-0.163596299776371	0.139057182762619	0.113187744845935
ITGB7	chr12:53181013:C:T	IAV	monocyte	0.0349083038914076	0.143462735336289	0.425011191950868
ITGB7	chr12:53181013:C:T	IAV	B	-0.212844128571558	0.150782585227685	0.0736747288579038
ITGB7	chr12:53181013:C:T	IAV	CD4T	0.0610335656342528	0.14926951101688	0.377274635917705
ITGB7	chr12:53181013:C:T	LPS	NK	-0.291897743352733	0.193671054728755	0.057352270431025
ITGB7	chr12:53181013:C:T	LPS	CD8T	-0.113720489020085	0.130303405951774	0.194634702994595
ITGB7	chr12:53181013:C:T	LPS	monocyte	0.0747136633141956	0.168501483695331	0.351786816571981
ITGB7	chr12:53181013:C:T	LPS	B	-0.273525995897484	0.175730886378905	0.0570111856262631
ITGB7	chr12:53181013:C:T	LPS	CD4T	0.0348045046801456	0.148463625314236	0.43761378771
ITGB7	chr12:53181013:C:T	Tcruzi	NK	-0.327024287176755	0.21284094673963	0.0531944404342303
ITGB7	chr12:53181013:C:T	Tcruzi	CD8T	-0.137670987596789	0.141858403790078	0.170261361348689
ITGB7	chr12:53181013:C:T	Tcruzi	monocyte	0.0632030718032099	0.160044114819052	0.370154051215712
ITGB7	chr12:53181013:C:T	Tcruzi	B	-0.234324675243817	0.156774084420683	0.0656078133566517
ITGB7	chr12:53181013:C:T	Tcruzi	CD4T	0.0317798023284419	0.149456774456922	0.446482592614203
ITGB7	chr12:53207591:T:A	NI	NK	-0.150859288001846	0.144626693126188	0.154573837040198
ITGB7	chr12:53207591:T:A	NI	CD8T	-0.121342471427481	0.11925646961926	0.184492100784682
ITGB7	chr12:53207591:T:A	NI	monocyte	-0.060856956174709	0.113299540239528	0.33332799844938
ITGB7	chr12:53207591:T:A	NI	B	-0.141280499867583	0.135836129653138	0.166016545667096
ITGB7	chr12:53207591:T:A	NI	CD4T	-0.0948598435613792	0.118827775508905	0.25228080970995
ITGB7	chr12:53207591:T:A	IAV	NK	-0.112418605771897	0.112509615462392	0.177613093804998
ITGB7	chr12:53207591:T:A	IAV	CD8T	-0.0831579181379166	0.0916608708406888	0.209956364840247
ITGB7	chr12:53207591:T:A	IAV	monocyte	-0.0457086028849156	0.0968927488063474	0.364041745905852
ITGB7	chr12:53207591:T:A	IAV	B	-0.0883372122435701	0.0982239736226546	0.214343101959032
ITGB7	chr12:53207591:T:A	IAV	CD4T	-0.0567354656724632	0.101252082164983	0.320819991280388
ITGB7	chr12:53207591:T:A	LPS	NK	-0.134643659664468	0.129993821012766	0.162770602149329
ITGB7	chr12:53207591:T:A	LPS	CD8T	-0.110679549472933	0.109087784683121	0.178985093098154
ITGB7	chr12:53207591:T:A	LPS	monocyte	-0.0305510373948691	0.11153557377292	0.423015890478208
ITGB7	chr12:53207591:T:A	LPS	B	-0.117169192574798	0.118566148862933	0.186334278770968
ITGB7	chr12:53207591:T:A	LPS	CD4T	-0.0726039418561637	0.109190269558735	0.291645035868883
ITGB7	chr12:53207591:T:A	Tcruzi	NK	-0.152615809586354	0.14728242688847	0.156078992392466
ITGB7	chr12:53207591:T:A	Tcruzi	CD8T	-0.112269710142011	0.113109731194009	0.190868311199655
ITGB7	chr12:53207591:T:A	Tcruzi	monocyte	-0.0466021427292912	0.108924827821326	0.375605973729421
ITGB7	chr12:53207591:T:A	Tcruzi	B	-0.103408644439066	0.108373183540895	0.199155909450683
ITGB7	chr12:53207591:T:A	Tcruzi	CD4T	-0.0914488296389795	0.114162687485614	0.25291485826861
ITGB7	chr12:53233156:C:T	NI	NK	-8.13926923112765e-05	0.0536431653311186	0.49074328933604
ITGB7	chr12:53233156:C:T	NI	CD8T	0.0415540286976319	0.0513808211725027	0.207454276597182
ITGB7	chr12:53233156:C:T	NI	monocyte	0.0100465316650503	0.054110734986553	0.422344532179323
ITGB7	chr12:53233156:C:T	NI	B	0.13266075787437	0.0506845919974447	0.00386788077175301
ITGB7	chr12:53233156:C:T	NI	CD4T	0.00849993587953971	0.0521163471593343	0.437056766587949
ITGB7	chr12:53233156:C:T	IAV	NK	-0.0113252045294314	0.0497991728140181	0.41674352708789
ITGB7	chr12:53233156:C:T	IAV	CD8T	-0.0177485484973	0.050948296840592	0.374338858452898
ITGB7	chr12:53233156:C:T	IAV	monocyte	-0.0120150789521513	0.0514798666169574	0.41379958841218
ITGB7	chr12:53233156:C:T	IAV	B	0.0924242286992542	0.0496539072352088	0.0268067744795348
ITGB7	chr12:53233156:C:T	IAV	CD4T	-0.133736222332291	0.0661059785694955	0.0156979115889425
ITGB7	chr12:53233156:C:T	LPS	NK	0.0168149701676236	0.0520661021583589	0.371892783839411
ITGB7	chr12:53233156:C:T	LPS	CD8T	0.0744614371152562	0.0544367507476154	0.074477148133806
ITGB7	chr12:53233156:C:T	LPS	monocyte	0.0462062371951304	0.0545888371294281	0.197918775471917
ITGB7	chr12:53233156:C:T	LPS	B	0.116940122377787	0.050180602720395	0.0085533578301493
ITGB7	chr12:53233156:C:T	LPS	CD4T	-0.0569769513986718	0.0517883299514014	0.134655638587983
ITGB7	chr12:53233156:C:T	Tcruzi	NK	0.0287947948740877	0.0563070800119119	0.302154559824965
ITGB7	chr12:53233156:C:T	Tcruzi	CD8T	0.0564286930121142	0.0531679621726406	0.139503048710466
ITGB7	chr12:53233156:C:T	Tcruzi	monocyte	0.0271619239007106	0.0526378698056101	0.301534841388927
ITGB7	chr12:53233156:C:T	Tcruzi	B	0.133422778037626	0.0506600861142941	0.00326771396217175
ITGB7	chr12:53233156:C:T	Tcruzi	CD4T	0.00460848057446327	0.0516629318793049	0.466569753139146
ITGB7	chr12:53241394:C:T	NI	NK	-0.00276448903425402	0.0372401881954373	0.613821028147652
ITGB7	chr12:53241394:C:T	NI	CD8T	-0.0180782949112933	0.0421566673376237	0.502723260974674
ITGB7	chr12:53241394:C:T	NI	monocyte	0.0436986304023526	0.0614301429661958	0.355467698165799
ITGB7	chr12:53241394:C:T	NI	B	0.0108331619267761	0.040122624732527	0.565598987506746
ITGB7	chr12:53241394:C:T	NI	CD4T	-0.0320383845210297	0.0544385939444665	0.441221406760864
ITGB7	chr12:53241394:C:T	IAV	NK	-0.0037369586292741	0.034452322940833	0.605978707331095
ITGB7	chr12:53241394:C:T	IAV	CD8T	-0.00860127463482226	0.0327035080296385	0.554534235056682
ITGB7	chr12:53241394:C:T	IAV	monocyte	0.0161690215533827	0.0413057057771345	0.513284603538611
ITGB7	chr12:53241394:C:T	IAV	B	0.00418666103461848	0.0344742689151363	0.608712928168132
ITGB7	chr12:53241394:C:T	IAV	CD4T	-0.016265723417272	0.0420513923579645	0.515611382651396
ITGB7	chr12:53241394:C:T	LPS	NK	0.00257538473904624	0.0379407662295057	0.632207503814857
ITGB7	chr12:53241394:C:T	LPS	CD8T	-0.0108447287556385	0.036000921715361	0.538647482505436
ITGB7	chr12:53241394:C:T	LPS	monocyte	0.0179692451422716	0.0479052064203198	0.507386758847034
ITGB7	chr12:53241394:C:T	LPS	B	0.0128530381859996	0.0408523712579539	0.546000320225927
ITGB7	chr12:53241394:C:T	LPS	CD4T	-0.0256772949010138	0.0489641764457635	0.468279917013659
ITGB7	chr12:53241394:C:T	Tcruzi	NK	-0.00705433338805573	0.0390455898247442	0.580415188629471
ITGB7	chr12:53241394:C:T	Tcruzi	CD8T	-0.0297908624586552	0.0498733320503945	0.437752423298352
ITGB7	chr12:53241394:C:T	Tcruzi	monocyte	0.0265577730901435	0.0505537228481676	0.464908885342079
ITGB7	chr12:53241394:C:T	Tcruzi	B	0.00162186703283868	0.0363750700394997	0.628898915124251
ITGB7	chr12:53241394:C:T	Tcruzi	CD4T	-0.0306508924812141	0.0519959622649455	0.445422011119956
ITGB7	chr12:53252480:G:C	NI	NK	-0.0655124168821193	0.0882205868858074	0.30954191856756
ITGB7	chr12:53252480:G:C	NI	CD8T	-0.0736383618766422	0.094881308785394	0.304583422336768
ITGB7	chr12:53252480:G:C	NI	monocyte	-0.0517161645589476	0.0919885474959396	0.369361722792429
ITGB7	chr12:53252480:G:C	NI	B	-0.0561488927396484	0.0842046404447972	0.344138662488864
ITGB7	chr12:53252480:G:C	NI	CD4T	-0.0555126327045167	0.0943885772678183	0.369418252210743
ITGB7	chr12:53252480:G:C	IAV	NK	-0.0547975726227838	0.0772702622955937	0.324139828133313
ITGB7	chr12:53252480:G:C	IAV	CD8T	-0.0589671178871121	0.078118481794512	0.302489163002886
ITGB7	chr12:53252480:G:C	IAV	monocyte	-0.0388385771203188	0.0762781350079469	0.403011448621777
ITGB7	chr12:53252480:G:C	IAV	B	-0.0336651656298356	0.0667755475331362	0.400376381668069
ITGB7	chr12:53252480:G:C	IAV	CD4T	-0.0514241164375974	0.0829545911629832	0.363493409264317
ITGB7	chr12:53252480:G:C	LPS	NK	-0.0638830153368945	0.0863473688674317	0.30956206768212
ITGB7	chr12:53252480:G:C	LPS	CD8T	-0.0643915264078884	0.0837092289267405	0.301775127991256
ITGB7	chr12:53252480:G:C	LPS	monocyte	-0.0359331426145872	0.0864826860568576	0.425281487327503
ITGB7	chr12:53252480:G:C	LPS	B	-0.046020056186762	0.0775070086939059	0.369070534649888
ITGB7	chr12:53252480:G:C	LPS	CD4T	-0.0520660173969448	0.0881392738371553	0.371261182139872
ITGB7	chr12:53252480:G:C	Tcruzi	NK	-0.0702895547959756	0.0931707054528327	0.301913803395011
ITGB7	chr12:53252480:G:C	Tcruzi	CD8T	-0.0771322068424542	0.0969196409377892	0.292171034477718
ITGB7	chr12:53252480:G:C	Tcruzi	monocyte	-0.0563654198029537	0.0920303972206543	0.362954592297512
ITGB7	chr12:53252480:G:C	Tcruzi	B	-0.0439849017199718	0.0741496267744652	0.370157261830343
ITGB7	chr12:53252480:G:C	Tcruzi	CD4T	-0.069157457244394	0.0972782974785159	0.331261537199467
ITGB7	chr12:53287104:G:A	NI	NK	0.032084717548498	0.0533478660005517	0.410652685804528
ITGB7	chr12:53287104:G:A	NI	CD8T	0.0263433716619893	0.0514481700152079	0.447824156152485
ITGB7	chr12:53287104:G:A	NI	monocyte	-0.0308746573979542	0.0588779344779373	0.417861908021578
ITGB7	chr12:53287104:G:A	NI	B	-0.0111903489400753	0.0450691840535389	0.539823428298818
ITGB7	chr12:53287104:G:A	NI	CD4T	0.00657140111190074	0.0525407656343625	0.568581375101939
ITGB7	chr12:53287104:G:A	IAV	NK	0.0318248831883547	0.0515787561682457	0.403461275853756
ITGB7	chr12:53287104:G:A	IAV	CD8T	0.0203527988792295	0.0414255983590853	0.451791645119184
ITGB7	chr12:53287104:G:A	IAV	monocyte	-0.0298914352919916	0.0516203756943895	0.417657401691909
ITGB7	chr12:53287104:G:A	IAV	B	-0.00793502513469096	0.0401292053865567	0.554603607526355
ITGB7	chr12:53287104:G:A	IAV	CD4T	0.00634831445385801	0.0458555382484138	0.571524033411578
ITGB7	chr12:53287104:G:A	LPS	NK	0.0291572511862959	0.0518272123607204	0.421972329255908
ITGB7	chr12:53287104:G:A	LPS	CD8T	0.0196103137596832	0.0440481530898564	0.465577737692916
ITGB7	chr12:53287104:G:A	LPS	monocyte	-0.0547995597756231	0.0728019261900424	0.33140322586515
ITGB7	chr12:53287104:G:A	LPS	B	-0.0163377869882084	0.0468125884422989	0.500923880716397
ITGB7	chr12:53287104:G:A	LPS	CD4T	0.0032602225127151	0.0490823649996436	0.590380111917372
ITGB7	chr12:53287104:G:A	Tcruzi	NK	0.0338874563378218	0.0559088620886598	0.406759716280766
ITGB7	chr12:53287104:G:A	Tcruzi	CD8T	0.0200177110874037	0.0470290101868413	0.475093945133107
ITGB7	chr12:53287104:G:A	Tcruzi	monocyte	-0.0379438816653191	0.0603666671957456	0.397350300265491
ITGB7	chr12:53287104:G:A	Tcruzi	B	-0.00204679827910231	0.0419704064458245	0.597551073485387
ITGB7	chr12:53287104:G:A	Tcruzi	CD4T	0.0146974008572806	0.0512946663805931	0.524273184760177
ITGB8	chr7:20238857:A:G	NI	NK	-0.017322649910025	0.0425152259157522	0.440867959055005
ITGB8	chr7:20238857:A:G	NI	CD8T	-0.0146396958948594	0.0459666599189812	0.469398071244317
ITGB8	chr7:20238857:A:G	NI	monocyte	-0.0564654159767463	0.0579334180326007	0.24294120922813
ITGB8	chr7:20238857:A:G	NI	B	-0.00928957917477351	0.0467756929431184	0.505851224572836
ITGB8	chr7:20238857:A:G	NI	CD4T	-0.0166214833736208	0.0558382619340463	0.472351148866602
ITGB8	chr7:20238857:A:G	IAV	NK	-0.0204872671196956	0.0411284175981846	0.409629000148927
ITGB8	chr7:20238857:A:G	IAV	CD8T	-0.0115695341069534	0.0356537129957066	0.466670407170205
ITGB8	chr7:20238857:A:G	IAV	monocyte	-0.0651489070661606	0.063804054036949	0.227154640107157
ITGB8	chr7:20238857:A:G	IAV	B	-0.0144293909467639	0.0413953022457508	0.45777053180465
ITGB8	chr7:20238857:A:G	IAV	CD4T	-0.0187879000827421	0.0486662381499848	0.447915929469874
ITGB8	chr7:20238857:A:G	LPS	NK	-0.0264980330414813	0.0461744580273519	0.379740442225761
ITGB8	chr7:20238857:A:G	LPS	CD8T	-0.0161705447437553	0.0410057503747173	0.440116429916183
ITGB8	chr7:20238857:A:G	LPS	monocyte	-0.068673815635275	0.0660082136051566	0.223651294985617
ITGB8	chr7:20238857:A:G	LPS	B	-0.0151925534015998	0.0468350944118781	0.461168485894427
ITGB8	chr7:20238857:A:G	LPS	CD4T	-0.0177836816257554	0.0525229039115799	0.459026951950406
ITGB8	chr7:20238857:A:G	Tcruzi	NK	-0.0157439546828555	0.0441375816520152	0.454674690205439
ITGB8	chr7:20238857:A:G	Tcruzi	CD8T	-0.019657762708689	0.0453149241293959	0.432360546667047
ITGB8	chr7:20238857:A:G	Tcruzi	monocyte	-0.0493400982189771	0.0544740507828671	0.274333308848548
ITGB8	chr7:20238857:A:G	Tcruzi	B	-0.0172237600880771	0.0452098254947063	0.447478318878747
ITGB8	chr7:20238857:A:G	Tcruzi	CD4T	-0.0124942709372155	0.0523769170570023	0.494814671909285
ITGB8	chr7:20242897:C:T	NI	NK	-0.0204306187535054	0.0378903212188249	0.405417464252769
ITGB8	chr7:20242897:C:T	NI	CD8T	-0.00358004187497482	0.0409114774020982	0.540257271138843
ITGB8	chr7:20242897:C:T	NI	monocyte	-0.0525895140576257	0.0471942806387713	0.202269912611777
ITGB8	chr7:20242897:C:T	NI	B	-0.0346523832062385	0.0481628604545413	0.345431067576842
ITGB8	chr7:20242897:C:T	NI	CD4T	-0.0181659948814644	0.0459563385294742	0.451540626298553
ITGB8	chr7:20242897:C:T	IAV	NK	-0.0294736589089718	0.0411583245942334	0.344989149641053
ITGB8	chr7:20242897:C:T	IAV	CD8T	-0.00804840887483324	0.0312739195011668	0.49075858325645
ITGB8	chr7:20242897:C:T	IAV	monocyte	-0.0280002913292043	0.0380882774814642	0.342379614951739
ITGB8	chr7:20242897:C:T	IAV	B	-0.0450880036662635	0.0539558385884904	0.295244180220915
ITGB8	chr7:20242897:C:T	IAV	CD4T	0.00628418488187065	0.0486159594075041	0.604001658275108
ITGB8	chr7:20242897:C:T	LPS	NK	-0.0345461072033301	0.0459489680081078	0.321001664620809
ITGB8	chr7:20242897:C:T	LPS	CD8T	-0.0279840271932769	0.041302973084382	0.347401066145465
ITGB8	chr7:20242897:C:T	LPS	monocyte	-0.0237756376548895	0.0385092303812165	0.369286397956377
ITGB8	chr7:20242897:C:T	LPS	B	-0.0276639033269709	0.0445360610293669	0.364662836653009
ITGB8	chr7:20242897:C:T	LPS	CD4T	-0.0462812300920476	0.0576145905158338	0.305947365290224
ITGB8	chr7:20242897:C:T	Tcruzi	NK	-0.0277404616820493	0.0441794091807314	0.372987170646666
ITGB8	chr7:20242897:C:T	Tcruzi	CD8T	-0.0130441854814583	0.0383992668588637	0.465878586049346
ITGB8	chr7:20242897:C:T	Tcruzi	monocyte	-0.0169590688651213	0.0375990763210724	0.42448248658005
ITGB8	chr7:20242897:C:T	Tcruzi	B	-0.0142886325451308	0.0411659811906802	0.45444830383324
ITGB8	chr7:20242897:C:T	Tcruzi	CD4T	-0.00709479429613372	0.0437347212007798	0.52335108260234
ITGB8	chr7:20248136:T:C	NI	NK	0.0313379980981183	0.0712906308603149	0.465371607658782
ITGB8	chr7:20248136:T:C	NI	CD8T	0.00752848907306921	0.0690044207106513	0.573097742303439
ITGB8	chr7:20248136:T:C	NI	monocyte	0.0148671564413998	0.0729536886643854	0.52763060338645
ITGB8	chr7:20248136:T:C	NI	B	0.015195025408083	0.0709376132499892	0.541818740522728
ITGB8	chr7:20248136:T:C	NI	CD4T	-0.0270676665875109	0.0960249179868206	0.527963629016772
ITGB8	chr7:20248136:T:C	IAV	NK	0.0408183034093373	0.0782126502247816	0.428454094769599
ITGB8	chr7:20248136:T:C	IAV	CD8T	0.0272608692432099	0.0633747036205829	0.469539376971355
ITGB8	chr7:20248136:T:C	IAV	monocyte	0.014367604520074	0.0642309111305329	0.542114696007212
ITGB8	chr7:20248136:T:C	IAV	B	0.0208593035648225	0.0655669408658322	0.509133308411153
ITGB8	chr7:20248136:T:C	IAV	CD4T	-0.00351710040197096	0.0730006830694587	0.607709401002871
ITGB8	chr7:20248136:T:C	LPS	NK	0.0480186097025231	0.0892829711450414	0.415127281343601
ITGB8	chr7:20248136:T:C	LPS	CD8T	0.02158047336934	0.0653056355594171	0.501991703742906
ITGB8	chr7:20248136:T:C	LPS	monocyte	-0.00716264359859885	0.0750073152043659	0.583506450885201
ITGB8	chr7:20248136:T:C	LPS	B	0.0372296119695032	0.0859411072816192	0.462944824011781
ITGB8	chr7:20248136:T:C	LPS	CD4T	-0.0107739518386682	0.0815599307546605	0.579973190358255
ITGB8	chr7:20248136:T:C	Tcruzi	NK	0.0428915120697836	0.0845749426276708	0.43456918345632
ITGB8	chr7:20248136:T:C	Tcruzi	CD8T	0.00708777466396668	0.0663916013047291	0.572072433258522
ITGB8	chr7:20248136:T:C	Tcruzi	monocyte	0.0123558993718398	0.0703038312921933	0.55211195720033
ITGB8	chr7:20248136:T:C	Tcruzi	B	0.0145111959716545	0.0672204161140038	0.539854886179197
ITGB8	chr7:20248136:T:C	Tcruzi	CD4T	-0.0158494501404667	0.0838237406026242	0.564425389697648
ITGB8	chr7:20252167:G:A	NI	NK	-0.0336997212443552	0.068603635623449	0.463799056874377
ITGB8	chr7:20252167:G:A	NI	CD8T	-0.0167415495455346	0.0611868825603148	0.545115258063563
ITGB8	chr7:20252167:G:A	NI	monocyte	0.00689569014185671	0.0613619215865248	0.578647367576043
ITGB8	chr7:20252167:G:A	NI	B	-0.0246382133073125	0.0665127708436282	0.513792385869089
ITGB8	chr7:20252167:G:A	NI	CD4T	-0.00861325429725423	0.072818524163805	0.583935248269394
ITGB8	chr7:20252167:G:A	IAV	NK	-0.0283436120257063	0.0610081614079128	0.475390847940422
ITGB8	chr7:20252167:G:A	IAV	CD8T	-0.014410963121502	0.0467054012314917	0.533283338945728
ITGB8	chr7:20252167:G:A	IAV	monocyte	0.00970050605268813	0.0532958775340364	0.58022759873822
ITGB8	chr7:20252167:G:A	IAV	B	-0.0166888477521005	0.0542366262638714	0.535230686532829
ITGB8	chr7:20252167:G:A	IAV	CD4T	-0.00908183375057642	0.0620310363333134	0.583964598236069
ITGB8	chr7:20252167:G:A	LPS	NK	-0.027218810446912	0.0627117668791285	0.484358929261005
ITGB8	chr7:20252167:G:A	LPS	CD8T	-0.01743399121844	0.0544941852751574	0.525941674592321
ITGB8	chr7:20252167:G:A	LPS	monocyte	0.000871720321577866	0.0607912544649289	0.615656385243442
ITGB8	chr7:20252167:G:A	LPS	B	-0.0183211355265316	0.0617160890380356	0.534395762422825
ITGB8	chr7:20252167:G:A	LPS	CD4T	-0.00268787700503349	0.0682264292468049	0.609027682788228
ITGB8	chr7:20252167:G:A	Tcruzi	NK	-0.0265630835425682	0.0633167791334354	0.492812321979771
ITGB8	chr7:20252167:G:A	Tcruzi	CD8T	-0.0183538400666701	0.0599789744081001	0.533853774916924
ITGB8	chr7:20252167:G:A	Tcruzi	monocyte	0.0158916784280011	0.0631063428306899	0.552728344768915
ITGB8	chr7:20252167:G:A	Tcruzi	B	-0.0157458864834441	0.0579668324935809	0.545217959617902
ITGB8	chr7:20252167:G:A	Tcruzi	CD4T	-0.00823019249044499	0.0685048406349356	0.589992112479828
ITGB8	chr7:20267299:G:C	NI	NK	-0.0108313027139377	0.0472616506655427	0.574706729306127
ITGB8	chr7:20267299:G:C	NI	CD8T	-0.0199598774781325	0.0574261254813595	0.538705020433955
ITGB8	chr7:20267299:G:C	NI	monocyte	-0.0067256408848541	0.0556916378722685	0.585423421620683
ITGB8	chr7:20267299:G:C	NI	B	-0.0121227261915473	0.0530745218292555	0.57433209611598
ITGB8	chr7:20267299:G:C	NI	CD4T	-0.0114674955171876	0.0667182131372054	0.580038460148274
ITGB8	chr7:20267299:G:C	IAV	NK	-0.0135573947881552	0.0455998868834101	0.554230693334152
ITGB8	chr7:20267299:G:C	IAV	CD8T	-0.013788565054287	0.0425503138637982	0.545555958329692
ITGB8	chr7:20267299:G:C	IAV	monocyte	-0.00425219101944866	0.0466330827420086	0.619290129326806
ITGB8	chr7:20267299:G:C	IAV	B	-0.0200869900127536	0.0519573948493384	0.52335120236499
ITGB8	chr7:20267299:G:C	IAV	CD4T	-0.0235253884944796	0.0621622821159343	0.528175078209044
ITGB8	chr7:20267299:G:C	LPS	NK	-0.0145948113789832	0.0494851577060415	0.549588702730901
ITGB8	chr7:20267299:G:C	LPS	CD8T	-0.018740602137914	0.0508990628928891	0.525972937150528
ITGB8	chr7:20267299:G:C	LPS	monocyte	0.00211662035380801	0.0567161406088472	0.632393526922772
ITGB8	chr7:20267299:G:C	LPS	B	-0.0220889508321029	0.0587845509665319	0.522588951723451
ITGB8	chr7:20267299:G:C	LPS	CD4T	-0.0217495621163135	0.065456265842809	0.538365185506743
ITGB8	chr7:20267299:G:C	Tcruzi	NK	-0.0134713859721309	0.0501942228182755	0.560932695592421
ITGB8	chr7:20267299:G:C	Tcruzi	CD8T	-0.0159065579711624	0.0533948468428217	0.551765797679658
ITGB8	chr7:20267299:G:C	Tcruzi	monocyte	-0.00651905391152257	0.0536941231679981	0.604839779631144
ITGB8	chr7:20267299:G:C	Tcruzi	B	-0.0192681898024635	0.0547681153754156	0.534217218182163
ITGB8	chr7:20267299:G:C	Tcruzi	CD4T	-0.0205702395398265	0.0652346011154144	0.547003645257182
ITGB8	chr7:20316883:G:A	NI	NK	0.00162168934209629	0.0156612298801796	0.768344173686841
ITGB8	chr7:20316883:G:A	NI	CD8T	-0.00552819860499993	0.0199911536857012	0.72125677169135
ITGB8	chr7:20316883:G:A	NI	monocyte	-0.000871436646571996	0.0188869584766947	0.746260216808376
ITGB8	chr7:20316883:G:A	NI	B	-0.00481266767063748	0.0191380839594073	0.726076389627266
ITGB8	chr7:20316883:G:A	NI	CD4T	0.00238328385060554	0.0233332947405919	0.750608976923403
ITGB8	chr7:20316883:G:A	IAV	NK	0.00297715618623932	0.0158866607969638	0.748063543092217
ITGB8	chr7:20316883:G:A	IAV	CD8T	-0.00252953142485975	0.0137980178980665	0.745872334460901
ITGB8	chr7:20316883:G:A	IAV	monocyte	-0.0011099985862939	0.0152847459760882	0.775079702282264
ITGB8	chr7:20316883:G:A	IAV	B	-0.00376015245872615	0.0165289367153202	0.73213790304088
ITGB8	chr7:20316883:G:A	IAV	CD4T	-0.00232573245377856	0.0180979513465824	0.759411871493917
ITGB8	chr7:20316883:G:A	LPS	NK	0.000710999837663193	0.0163275390897293	0.767049068644979
ITGB8	chr7:20316883:G:A	LPS	CD8T	0.000668912544552689	0.0157123441750957	0.770062613757072
ITGB8	chr7:20316883:G:A	LPS	monocyte	0.00448363739862402	0.019607358442109	0.703520652795905
ITGB8	chr7:20316883:G:A	LPS	B	-0.00308130661331586	0.0188871613616844	0.735299573479357
ITGB8	chr7:20316883:G:A	LPS	CD4T	0.00125610926954352	0.0197487198243424	0.762595812468652
ITGB8	chr7:20316883:G:A	Tcruzi	NK	0.000458732025111532	0.016264279583411	0.782521352105403
ITGB8	chr7:20316883:G:A	Tcruzi	CD8T	-0.00314408261311831	0.0172297700821564	0.743282806315176
ITGB8	chr7:20316883:G:A	Tcruzi	monocyte	0.00181922931538249	0.0171678331883559	0.755006324638015
ITGB8	chr7:20316883:G:A	Tcruzi	B	-0.00366786534265283	0.0175622383711355	0.733987406680526
ITGB8	chr7:20316883:G:A	Tcruzi	CD4T	0.000314320947385743	0.0192015219012603	0.786032468616524
ITGB8	chr7:20321596:A:G	NI	NK	-0.00130831409479867	0.0511584147813344	0.600030124122509
ITGB8	chr7:20321596:A:G	NI	CD8T	0.00726466785887868	0.0573842668427967	0.553296796446681
ITGB8	chr7:20321596:A:G	NI	monocyte	0.0679594915137663	0.0795596513240402	0.277273999918283
ITGB8	chr7:20321596:A:G	NI	B	0.00119079592934304	0.0579054215210956	0.581597080102406
ITGB8	chr7:20321596:A:G	NI	CD4T	0.00264514889930548	0.07056422114564	0.57443612253679
ITGB8	chr7:20321596:A:G	IAV	NK	-0.008378992469178	0.0501828498619448	0.560775730454551
ITGB8	chr7:20321596:A:G	IAV	CD8T	-0.000230392333384413	0.0435168574884056	0.5935776454242
ITGB8	chr7:20321596:A:G	IAV	monocyte	0.0538977097942354	0.0680293679135672	0.314297915520794
ITGB8	chr7:20321596:A:G	IAV	B	0.00377313695712438	0.0500099376119716	0.564385552680276
ITGB8	chr7:20321596:A:G	IAV	CD4T	0.00656538645444724	0.060041123782488	0.557446131846947
ITGB8	chr7:20321596:A:G	LPS	NK	0.00131044941143368	0.0517019783854835	0.579276742997581
ITGB8	chr7:20321596:A:G	LPS	CD8T	0.00665738206752037	0.0500168254469508	0.547009390100112
ITGB8	chr7:20321596:A:G	LPS	monocyte	0.0701913016607365	0.0825288528994681	0.283957812909039
ITGB8	chr7:20321596:A:G	LPS	B	0.00767979334830939	0.057310475972205	0.542782194166196
ITGB8	chr7:20321596:A:G	LPS	CD4T	0.000448856915404322	0.066225838594844	0.584134997761873
ITGB8	chr7:20321596:A:G	Tcruzi	NK	0.00692338031024718	0.0534358468688367	0.551408399204061
ITGB8	chr7:20321596:A:G	Tcruzi	CD8T	0.00671659918886536	0.0553517136735558	0.553564502744985
ITGB8	chr7:20321596:A:G	Tcruzi	monocyte	0.0608553350405957	0.0751141087431993	0.309288226121427
ITGB8	chr7:20321596:A:G	Tcruzi	B	0.00377662863809553	0.0548500496443505	0.564723647588813
ITGB8	chr7:20321596:A:G	Tcruzi	CD4T	0.00535289799112555	0.0663544876339713	0.565709837472346
ITGB8	chr7:20333338:A:G	NI	NK	-0.00386551803885132	0.0279057432465913	0.669141708128859
ITGB8	chr7:20333338:A:G	NI	CD8T	-0.00507225657135417	0.0316247995614717	0.664012595861172
ITGB8	chr7:20333338:A:G	NI	monocyte	0.00947426533135233	0.0353552917002834	0.594011109738268
ITGB8	chr7:20333338:A:G	NI	B	0.00209454133088251	0.0312747984850782	0.69162864153747
ITGB8	chr7:20333338:A:G	NI	CD4T	-0.0032753826572997	0.0387744233883322	0.67179426139792
ITGB8	chr7:20333338:A:G	IAV	NK	-0.00895801448381003	0.0295489762691608	0.621414693049099
ITGB8	chr7:20333338:A:G	IAV	CD8T	-0.00636662060993557	0.0255513910972421	0.638094768855214
ITGB8	chr7:20333338:A:G	IAV	monocyte	0.00415595881677025	0.0282358168072469	0.661570301406502
ITGB8	chr7:20333338:A:G	IAV	B	2.11852306060288e-05	0.0272991438054041	0.70716182218981
ITGB8	chr7:20333338:A:G	IAV	CD4T	-0.00815586645949385	0.034821267935362	0.643711801713012
ITGB8	chr7:20333338:A:G	LPS	NK	-0.00515975162829072	0.0291377670032725	0.652135387411023
ITGB8	chr7:20333338:A:G	LPS	CD8T	0.000289850967020696	0.0274565756678899	0.700257476467625
ITGB8	chr7:20333338:A:G	LPS	monocyte	0.00375021490907451	0.0334139553850713	0.652345815654776
ITGB8	chr7:20333338:A:G	LPS	B	0.00177855263396045	0.0312313967876443	0.685542570304518
ITGB8	chr7:20333338:A:G	LPS	CD4T	-0.00419781647796752	0.0360467379671375	0.669822574347711
ITGB8	chr7:20333338:A:G	Tcruzi	NK	-0.00349850359883031	0.0291814565855632	0.671645796847006
ITGB8	chr7:20333338:A:G	Tcruzi	CD8T	-0.00190427224401153	0.0299269687785518	0.686254803787526
ITGB8	chr7:20333338:A:G	Tcruzi	monocyte	0.0100687033999517	0.0339581934067029	0.612213003350016
ITGB8	chr7:20333338:A:G	Tcruzi	B	0.000811971152806004	0.0295817704979932	0.698243267827831
ITGB8	chr7:20333338:A:G	Tcruzi	CD4T	-0.00298763002366939	0.0358287849045964	0.682210701805872
ITGB8	chr7:20362991:A:G	NI	NK	-0.0155523235755854	0.0466615185889944	0.542075151481115
ITGB8	chr7:20362991:A:G	NI	CD8T	-0.0208013341047241	0.0545561803605639	0.526137692350127
ITGB8	chr7:20362991:A:G	NI	monocyte	0.00186574070549611	0.0533509159955533	0.618146207584934
ITGB8	chr7:20362991:A:G	NI	B	-0.0239705318756637	0.0565788032074836	0.510609473751348
ITGB8	chr7:20362991:A:G	NI	CD4T	-0.0291972154527247	0.0698558279084083	0.504377602286846
ITGB8	chr7:20362991:A:G	IAV	NK	-0.0153241461152909	0.0439610620412841	0.536940106581195
ITGB8	chr7:20362991:A:G	IAV	CD8T	-0.013308391642379	0.0397954825341079	0.540874677867335
ITGB8	chr7:20362991:A:G	IAV	monocyte	-0.00517000599099751	0.0443226438220651	0.613762839505908
ITGB8	chr7:20362991:A:G	IAV	B	-0.0210555611240089	0.0493067037544218	0.508782531192076
ITGB8	chr7:20362991:A:G	IAV	CD4T	-0.0269030348315991	0.0606856827525994	0.504712932378626
ITGB8	chr7:20362991:A:G	LPS	NK	-0.0147656256920995	0.0468232659969782	0.542447523965524
ITGB8	chr7:20362991:A:G	LPS	CD8T	-0.0186287047141897	0.0477746224079415	0.51820352033293
ITGB8	chr7:20362991:A:G	LPS	monocyte	-0.00173383418400431	0.0523747033202462	0.62387095330587
ITGB8	chr7:20362991:A:G	LPS	B	-0.024315517601886	0.0567481793410915	0.503931308666635
ITGB8	chr7:20362991:A:G	LPS	CD4T	-0.0260149643055967	0.0642638346941405	0.513676704756595
ITGB8	chr7:20362991:A:G	Tcruzi	NK	-0.0158244033623859	0.048360377503288	0.541238913597885
ITGB8	chr7:20362991:A:G	Tcruzi	CD8T	-0.0217352991461477	0.0534622179292718	0.515315445131211
ITGB8	chr7:20362991:A:G	Tcruzi	monocyte	-0.00328364067204663	0.0502071572630387	0.621508460500212
ITGB8	chr7:20362991:A:G	Tcruzi	B	-0.027397160983793	0.0579776039822761	0.487827877555737
ITGB8	chr7:20362991:A:G	Tcruzi	CD4T	-0.0308219611831889	0.067803816954897	0.498654296115994
ITGB8	chr7:20387115:C:G	NI	NK	-0.00197941762164478	0.0495914939147846	0.619236450635698
ITGB8	chr7:20387115:C:G	NI	CD8T	-0.0116056445714839	0.0577408736512015	0.571125253476653
ITGB8	chr7:20387115:C:G	NI	monocyte	-0.0127825101976193	0.0604244045106532	0.544266392443839
ITGB8	chr7:20387115:C:G	NI	B	-0.0303411785855087	0.0678589072505034	0.486729546305039
ITGB8	chr7:20387115:C:G	NI	CD4T	-0.0310689997520825	0.0793962457501801	0.501133470621526
ITGB8	chr7:20387115:C:G	IAV	NK	-0.00018436661850129	0.0463674443725301	0.6288806674131
ITGB8	chr7:20387115:C:G	IAV	CD8T	0.00480297256752476	0.0448144065551664	0.619610131008967
ITGB8	chr7:20387115:C:G	IAV	monocyte	-0.0107438777506482	0.0508744373799663	0.568174032807426
ITGB8	chr7:20387115:C:G	IAV	B	-0.025929524705577	0.058793579580363	0.488088572002488
ITGB8	chr7:20387115:C:G	IAV	CD4T	-0.0189142900915152	0.0629609578868884	0.540171589792689
ITGB8	chr7:20387115:C:G	LPS	NK	0.00507618260600201	0.0525586250930882	0.616929635386505
ITGB8	chr7:20387115:C:G	LPS	CD8T	-0.00866241695824663	0.0497197762327402	0.574786327918082
ITGB8	chr7:20387115:C:G	LPS	monocyte	-0.0107577168361969	0.0597585059142226	0.564760099364364
ITGB8	chr7:20387115:C:G	LPS	B	-0.0294764790283942	0.0669478373003054	0.485021453448375
ITGB8	chr7:20387115:C:G	LPS	CD4T	-0.0219300439932016	0.069756057369273	0.531646881008036
ITGB8	chr7:20387115:C:G	Tcruzi	NK	-0.00190043475287782	0.0516225976039395	0.617889609342035
ITGB8	chr7:20387115:C:G	Tcruzi	CD8T	-0.0122591624801575	0.0557875185439502	0.563866820619116
ITGB8	chr7:20387115:C:G	Tcruzi	monocyte	-0.0154393271391036	0.0587488966771308	0.547155513672635
ITGB8	chr7:20387115:C:G	Tcruzi	B	-0.028757158173648	0.064204532137363	0.484309214898772
ITGB8	chr7:20387115:C:G	Tcruzi	CD4T	-0.0275735002601298	0.0734863683414034	0.514579652433806
ITGB8	chr7:20445856:C:G	NI	NK	0.0825027653725288	0.0854633859821666	0.219293122872772
ITGB8	chr7:20445856:C:G	NI	CD8T	0.0823898280313314	0.0891720212511072	0.235702442751161
ITGB8	chr7:20445856:C:G	NI	monocyte	0.00400197373276215	0.0643132100663237	0.522575571704833
ITGB8	chr7:20445856:C:G	NI	B	-0.032386369206769	0.0807574372842106	0.446156986518005
ITGB8	chr7:20445856:C:G	NI	CD4T	0.0202588594356534	0.0807819695174906	0.453234995151782
ITGB8	chr7:20445856:C:G	IAV	NK	0.0605031484522372	0.0702573795520997	0.253952920387398
ITGB8	chr7:20445856:C:G	IAV	CD8T	0.060699791300912	0.0670540620317615	0.239571724149781
ITGB8	chr7:20445856:C:G	IAV	monocyte	0.0218194298893085	0.0599255149497575	0.4330778932585
ITGB8	chr7:20445856:C:G	IAV	B	-0.00464500176195916	0.0618588823245219	0.557039501304839
ITGB8	chr7:20445856:C:G	IAV	CD4T	0.020625488040322	0.0701755621617265	0.442212234353691
ITGB8	chr7:20445856:C:G	LPS	NK	0.0720287904754729	0.0797786773003525	0.237466637404904
ITGB8	chr7:20445856:C:G	LPS	CD8T	0.0621176243348336	0.072159531301724	0.253990802096358
ITGB8	chr7:20445856:C:G	LPS	monocyte	0.0328557331477786	0.0689831949557355	0.389819061117737
ITGB8	chr7:20445856:C:G	LPS	B	-0.0159484086967013	0.0725621990542554	0.508159747521667
ITGB8	chr7:20445856:C:G	LPS	CD4T	0.0250993457858459	0.0753703875933935	0.430182840516912
ITGB8	chr7:20445856:C:G	Tcruzi	NK	0.115037299284848	0.116816968459379	0.193736113482839
ITGB8	chr7:20445856:C:G	Tcruzi	CD8T	0.0771262579694083	0.0843915975233673	0.237917833945065
ITGB8	chr7:20445856:C:G	Tcruzi	monocyte	0.0103125955236021	0.0632636680651884	0.496683058043794
ITGB8	chr7:20445856:C:G	Tcruzi	B	-0.0201567891900551	0.0708288433881178	0.486644425115942
ITGB8	chr7:20445856:C:G	Tcruzi	CD4T	0.0357908435387204	0.0763912311271732	0.389504273279042
ITGB8	chr7:20458685:G:A	NI	NK	0.0426749342436777	0.0814213044018573	0.42777888691645
ITGB8	chr7:20458685:G:A	NI	CD8T	0.0371207559034478	0.0817270810653228	0.459887002183947
ITGB8	chr7:20458685:G:A	NI	monocyte	-0.0187943410895571	0.0768914106587513	0.518202105228059
ITGB8	chr7:20458685:G:A	NI	B	0.00294487414176913	0.0704188433957951	0.592805084341302
ITGB8	chr7:20458685:G:A	NI	CD4T	0.0262673343924221	0.0908485643556788	0.508586086670419
ITGB8	chr7:20458685:G:A	IAV	NK	0.0394411084270074	0.0764284481220324	0.429719981849566
ITGB8	chr7:20458685:G:A	IAV	CD8T	0.0299132734971802	0.0633218565412126	0.450917904030095
ITGB8	chr7:20458685:G:A	IAV	monocyte	-0.0200383541065092	0.0680540013517398	0.521466838454249
ITGB8	chr7:20458685:G:A	IAV	B	0.0115861407979686	0.0619477929127599	0.552271288755841
ITGB8	chr7:20458685:G:A	IAV	CD4T	0.0274828815883739	0.0790302912294012	0.497355631145816
ITGB8	chr7:20458685:G:A	LPS	NK	0.0434829230287149	0.0831543008121437	0.422876960794344
ITGB8	chr7:20458685:G:A	LPS	CD8T	0.0388150150688996	0.0768207502561547	0.433657609573647
ITGB8	chr7:20458685:G:A	LPS	monocyte	-0.0156026792971777	0.0757819242259288	0.539385468653793
ITGB8	chr7:20458685:G:A	LPS	B	0.0117868671153489	0.0706250778004118	0.553230064608029
ITGB8	chr7:20458685:G:A	LPS	CD4T	0.0335610850106216	0.088572436491536	0.48311967608575
ITGB8	chr7:20458685:G:A	Tcruzi	NK	0.047994346909041	0.0892142513624335	0.417363130190159
ITGB8	chr7:20458685:G:A	Tcruzi	CD8T	0.03393408523218	0.0772267860561865	0.463700499512387
ITGB8	chr7:20458685:G:A	Tcruzi	monocyte	-0.018857328070904	0.0744909216718115	0.530845180471886
ITGB8	chr7:20458685:G:A	Tcruzi	B	0.00499524798918288	0.0664506701534565	0.582531621913571
ITGB8	chr7:20458685:G:A	Tcruzi	CD4T	0.0392335217229036	0.0925862623076682	0.470767009028756
ITGB8	chr7:20466794:T:A	NI	NK	-0.00887222199104772	0.0450534911760194	0.416670283059691
ITGB8	chr7:20466794:T:A	NI	CD8T	-0.0286739569271902	0.0481246049862335	0.273909281311729
ITGB8	chr7:20466794:T:A	NI	monocyte	-0.172077151180556	0.0441708713920472	0.000143025506336936
ITGB8	chr7:20466794:T:A	NI	B	0.032238046156593	0.0536634471134705	0.278224453046122
ITGB8	chr7:20466794:T:A	NI	CD4T	-0.0149484115822858	0.0554564201200957	0.39192358651473
ITGB8	chr7:20466794:T:A	IAV	NK	-0.0152577723801729	0.0434105937367636	0.357382078193127
ITGB8	chr7:20466794:T:A	IAV	CD8T	-0.0170835692667836	0.0384907695255024	0.325442928726163
ITGB8	chr7:20466794:T:A	IAV	monocyte	-0.132705429961863	0.0429099870428836	0.00117132944454768
ITGB8	chr7:20466794:T:A	IAV	B	0.00800058901602525	0.0470129949021367	0.43756975529863
ITGB8	chr7:20466794:T:A	IAV	CD4T	-0.0175864364965164	0.0501511123176785	0.360116269629381
ITGB8	chr7:20466794:T:A	LPS	NK	-0.00163354031833494	0.0477405723452192	0.475281204161004
ITGB8	chr7:20466794:T:A	LPS	CD8T	-0.0183286073499001	0.0438425449451627	0.333465877572446
ITGB8	chr7:20466794:T:A	LPS	monocyte	-0.219432425951362	0.0504070584952934	2.59795858470469e-06
ITGB8	chr7:20466794:T:A	LPS	B	0.0190172330785666	0.0524981973537442	0.364636702880018
ITGB8	chr7:20466794:T:A	LPS	CD4T	-0.00796429215599847	0.0527705634713345	0.43498920718932
ITGB8	chr7:20466794:T:A	Tcruzi	NK	-0.0182928788215351	0.0489865491073786	0.350473820685493
ITGB8	chr7:20466794:T:A	Tcruzi	CD8T	-0.0169260323118232	0.0465639615412922	0.354497035723102
ITGB8	chr7:20466794:T:A	Tcruzi	monocyte	-0.17410960297375	0.0453432347823168	0.000153080838921849
ITGB8	chr7:20466794:T:A	Tcruzi	B	0.0304728226263915	0.0517181029836723	0.282993800666974
ITGB8	chr7:20466794:T:A	Tcruzi	CD4T	0.00769174566566636	0.0534420088111525	0.450073273977879
ITK	chr5:157043390:C:T	NI	NK	0.0340724178047703	0.0699186308899314	0.434224931801597
ITK	chr5:157043390:C:T	NI	CD8T	-0.00439779306434417	0.0574493640696347	0.544749896908556
ITK	chr5:157043390:C:T	NI	monocyte	-0.0572582034394033	0.0892308546073099	0.338942078487855
ITK	chr5:157043390:C:T	NI	B	-0.00603348084405359	0.0631929670944086	0.540363050264816
ITK	chr5:157043390:C:T	NI	CD4T	-0.0602565424153044	0.0797543173308709	0.317494762623917
ITK	chr5:157043390:C:T	IAV	NK	0.0228124602199723	0.0593770761334812	0.474383211451149
ITK	chr5:157043390:C:T	IAV	CD8T	-0.00461000593747079	0.0475853789807876	0.545710179559872
ITK	chr5:157043390:C:T	IAV	monocyte	-0.0313876614709057	0.0681084513638394	0.423182300065344
ITK	chr5:157043390:C:T	IAV	B	-0.012088030832425	0.0554693208097571	0.503108990933781
ITK	chr5:157043390:C:T	IAV	CD4T	-0.0541785189952237	0.0721618777265675	0.322116700758749
ITK	chr5:157043390:C:T	LPS	NK	0.0215213524425515	0.0617348014884361	0.485111244761969
ITK	chr5:157043390:C:T	LPS	CD8T	0.00634423856021505	0.0526749659833541	0.570954200750818
ITK	chr5:157043390:C:T	LPS	monocyte	-0.0252336694552046	0.0780053281570114	0.45934506140126
ITK	chr5:157043390:C:T	LPS	B	-0.00880678938498115	0.0625541909157702	0.522975112178684
ITK	chr5:157043390:C:T	LPS	CD4T	-0.0623061860676434	0.075636618096179	0.300243478195505
ITK	chr5:157043390:C:T	Tcruzi	NK	0.027041547199711	0.0668104398123406	0.465416858054628
ITK	chr5:157043390:C:T	Tcruzi	CD8T	0.0010482955589991	0.0557522603463868	0.573407640856069
ITK	chr5:157043390:C:T	Tcruzi	monocyte	-0.0417666171617339	0.0796628564703042	0.39910265014206
ITK	chr5:157043390:C:T	Tcruzi	B	-0.0131538220465278	0.0597835346326048	0.501601460327801
ITK	chr5:157043390:C:T	Tcruzi	CD4T	-0.04424042629163	0.0682474702137667	0.360142919285684
ITK	chr5:157069834:C:T	NI	NK	0.0592134384392014	0.0374033099418559	0.0541375188153559
ITK	chr5:157069834:C:T	NI	CD8T	0.0921095642465267	0.0354144572399143	0.00523051601962421
ITK	chr5:157069834:C:T	NI	monocyte	0.08485567063905	0.0470528281286111	0.0344077423002967
ITK	chr5:157069834:C:T	NI	B	0.0619962006944924	0.0415973485234167	0.065390195196678
ITK	chr5:157069834:C:T	NI	CD4T	0.132228828810894	0.0406895980930557	0.000340537088117837
ITK	chr5:157069834:C:T	IAV	NK	0.0651166595576088	0.0351888290721005	0.0274113984716547
ITK	chr5:157069834:C:T	IAV	CD8T	0.0756502762339031	0.0340612428889134	0.00776948469870489
ITK	chr5:157069834:C:T	IAV	monocyte	0.0692371027605859	0.0421847726274685	0.0466774280913903
ITK	chr5:157069834:C:T	IAV	B	0.0444271827821822	0.0386349149211336	0.117458535739139
ITK	chr5:157069834:C:T	IAV	CD4T	0.110602366927522	0.0367921018896338	0.000958780192691065
ITK	chr5:157069834:C:T	LPS	NK	0.0684616679873219	0.0366938951502704	0.0286510178697205
ITK	chr5:157069834:C:T	LPS	CD8T	0.087468310261731	0.0326320974670868	0.0026177781203126
ITK	chr5:157069834:C:T	LPS	monocyte	0.0994643251048722	0.0506780770365163	0.0190929144024105
ITK	chr5:157069834:C:T	LPS	B	0.0592181950614254	0.0412922396695319	0.0735043926960995
ITK	chr5:157069834:C:T	LPS	CD4T	0.117230674578468	0.0337295586662272	0.000267770932001093
ITK	chr5:157069834:C:T	Tcruzi	NK	0.060128975644704	0.0388995727465793	0.0588686982690697
ITK	chr5:157069834:C:T	Tcruzi	CD8T	0.0846616627380501	0.0334848263793036	0.00682838997627867
ITK	chr5:157069834:C:T	Tcruzi	monocyte	0.108012550829369	0.0496812446180288	0.00919789023572894
ITK	chr5:157069834:C:T	Tcruzi	B	0.073702771541535	0.0403924049703025	0.0280909108171011
ITK	chr5:157069834:C:T	Tcruzi	CD4T	0.119613911587245	0.0372489104073791	0.000574570593152327
ITK	chr5:157079604:T:G	NI	NK	-0.0177628241536941	0.0509947475415986	0.540043337338788
ITK	chr5:157079604:T:G	NI	CD8T	-0.00220129311912849	0.0471361226590008	0.629733160421023
ITK	chr5:157079604:T:G	NI	monocyte	-0.0260636018290131	0.068367218899703	0.49891822640586
ITK	chr5:157079604:T:G	NI	B	-0.0102850092771248	0.0511313325894914	0.583695173439769
ITK	chr5:157079604:T:G	NI	CD4T	-0.00899612058592532	0.0556108080465605	0.589109971504384
ITK	chr5:157079604:T:G	IAV	NK	-0.012793243570266	0.0439326078937523	0.558984032730382
ITK	chr5:157079604:T:G	IAV	CD8T	-0.0066013391878066	0.038079955017181	0.594848307470256
ITK	chr5:157079604:T:G	IAV	monocyte	-0.0206258781559218	0.0563336394183582	0.530688204286549
ITK	chr5:157079604:T:G	IAV	B	-0.0171566241554404	0.0488270420466369	0.537581234690371
ITK	chr5:157079604:T:G	IAV	CD4T	-0.0084541784062516	0.0481916671650437	0.59452328717854
ITK	chr5:157079604:T:G	LPS	NK	-0.012015117702462	0.0462479561139511	0.563346209428483
ITK	chr5:157079604:T:G	LPS	CD8T	-0.0079760948242396	0.0417552765997309	0.585004827995872
ITK	chr5:157079604:T:G	LPS	monocyte	-0.0170329261715589	0.0644001980011532	0.546015438070916
ITK	chr5:157079604:T:G	LPS	B	-0.01783231846363	0.0542743539657872	0.540546115272486
ITK	chr5:157079604:T:G	LPS	CD4T	-0.00838601708645843	0.0501244711017173	0.592136021897252
ITK	chr5:157079604:T:G	Tcruzi	NK	-0.0109088092127585	0.0473609599406438	0.576152342460176
ITK	chr5:157079604:T:G	Tcruzi	CD8T	0.00446320991294165	0.0473817352854718	0.633731983783932
ITK	chr5:157079604:T:G	Tcruzi	monocyte	-0.0287429709986557	0.0685090376323205	0.506063544261266
ITK	chr5:157079604:T:G	Tcruzi	B	-0.0152397560135413	0.0506865200372658	0.553298161544614
ITK	chr5:157079604:T:G	Tcruzi	CD4T	-0.00226442490571907	0.0516971701553184	0.629627345173704
ITK	chr5:157094282:T:C	NI	NK	-0.0646108557189179	0.0893194524232864	0.288404562213745
ITK	chr5:157094282:T:C	NI	CD8T	-0.113513046959394	0.117506337294674	0.209925541178225
ITK	chr5:157094282:T:C	NI	monocyte	0.0214606637461669	0.111078713376113	0.503304368907705
ITK	chr5:157094282:T:C	NI	B	-0.0465063701038969	0.0931896441824975	0.368352984434254
ITK	chr5:157094282:T:C	NI	CD4T	-0.107362834834395	0.118383325833606	0.234441749323266
ITK	chr5:157094282:T:C	IAV	NK	-0.0656107581097233	0.0863599028944883	0.274884542938225
ITK	chr5:157094282:T:C	IAV	CD8T	-0.0778635742418448	0.0892938307306073	0.231664847350569
ITK	chr5:157094282:T:C	IAV	monocyte	0.0289866650748541	0.0988522819389088	0.476985774715289
ITK	chr5:157094282:T:C	IAV	B	-0.0245864736138631	0.0782494245377475	0.426092145730858
ITK	chr5:157094282:T:C	IAV	CD4T	-0.0806869094447283	0.0970328035297142	0.260356789015078
ITK	chr5:157094282:T:C	LPS	NK	-0.0712199494819633	0.0925583136653158	0.269124027101893
ITK	chr5:157094282:T:C	LPS	CD8T	-0.117968868646132	0.12221888918643	0.191192024099137
ITK	chr5:157094282:T:C	LPS	monocyte	0.00219923462305386	0.107008762334488	0.548435791126528
ITK	chr5:157094282:T:C	LPS	B	-0.0432548212452755	0.0916783083617844	0.373298397418875
ITK	chr5:157094282:T:C	LPS	CD4T	-0.10162962891381	0.108812837420847	0.228553863240655
ITK	chr5:157094282:T:C	Tcruzi	NK	-0.0681279618697342	0.0932260857983215	0.284725405688143
ITK	chr5:157094282:T:C	Tcruzi	CD8T	-0.109444427773642	0.112836746971136	0.208302204676414
ITK	chr5:157094282:T:C	Tcruzi	monocyte	0.0294694483921157	0.111528582277485	0.486009455141473
ITK	chr5:157094282:T:C	Tcruzi	B	-0.0389288665552123	0.086845847223031	0.384191340145529
ITK	chr5:157094282:T:C	Tcruzi	CD4T	-0.098526911998342	0.109505411635801	0.240772336451152
ITK	chr5:157111338:T:G	NI	NK	0.0020945341275243	0.045709343283261	0.64824322193047
ITK	chr5:157111338:T:G	NI	CD8T	-0.00286982932492793	0.0501472183303991	0.638262661309173
ITK	chr5:157111338:T:G	NI	monocyte	-0.015104529252816	0.0673603474073913	0.559691990687435
ITK	chr5:157111338:T:G	NI	B	-0.00621459392812576	0.0513776306010292	0.621129083682021
ITK	chr5:157111338:T:G	NI	CD4T	-0.00817283854715583	0.0613941795001621	0.607792783275596
ITK	chr5:157111338:T:G	IAV	NK	-3.75529559200864e-05	0.042002324614213	0.654584010054783
ITK	chr5:157111338:T:G	IAV	CD8T	-0.000626046077577638	0.0384401306660613	0.649720400695383
ITK	chr5:157111338:T:G	IAV	monocyte	-0.00891053769037721	0.0536354644392064	0.605883199126942
ITK	chr5:157111338:T:G	IAV	B	-0.000687276777079946	0.0437542528856883	0.649435512187139
ITK	chr5:157111338:T:G	IAV	CD4T	-0.00989495508242488	0.0532729755334294	0.602483987788148
ITK	chr5:157111338:T:G	LPS	NK	0.0023801668560122	0.0459647270963467	0.640576329592434
ITK	chr5:157111338:T:G	LPS	CD8T	-0.00216246050715422	0.0433870959267255	0.635796323774571
ITK	chr5:157111338:T:G	LPS	monocyte	-0.0120569027122638	0.0659461181723679	0.586702072840948
ITK	chr5:157111338:T:G	LPS	B	0.00109872716527819	0.0507968500835305	0.649874356880572
ITK	chr5:157111338:T:G	LPS	CD4T	-0.00630900461743323	0.0558713633818642	0.618087939657729
ITK	chr5:157111338:T:G	Tcruzi	NK	0.00395580936844547	0.0477411613338165	0.636553136679326
ITK	chr5:157111338:T:G	Tcruzi	CD8T	-0.00397700156982273	0.0480847252118326	0.629577711865848
ITK	chr5:157111338:T:G	Tcruzi	monocyte	-0.0128146814758634	0.0637922070821538	0.590051470851263
ITK	chr5:157111338:T:G	Tcruzi	B	-0.00634680657560407	0.0488853029469061	0.616569917204908
ITK	chr5:157111338:T:G	Tcruzi	CD4T	-0.00791218593444198	0.0574898182459058	0.613984555957978
ITK	chr5:157190272:T:C	NI	NK	-0.0408839575785282	0.0503042200235289	0.336134160850115
ITK	chr5:157190272:T:C	NI	CD8T	-0.022806241191039	0.0369000474532079	0.4136757094163
ITK	chr5:157190272:T:C	NI	monocyte	0.0132626426263122	0.0473567625579657	0.522470237807462
ITK	chr5:157190272:T:C	NI	B	-0.00301757407358925	0.0375412971196058	0.590093223628148
ITK	chr5:157190272:T:C	NI	CD4T	-0.0224769437631502	0.0402553960754112	0.429362533099361
ITK	chr5:157190272:T:C	IAV	NK	-0.0340494152481133	0.0435749427482067	0.349098995430093
ITK	chr5:157190272:T:C	IAV	CD8T	-0.0255042921778657	0.0360356606509188	0.375563865035189
ITK	chr5:157190272:T:C	IAV	monocyte	0.00535212818574519	0.0383131293720071	0.593282755157922
ITK	chr5:157190272:T:C	IAV	B	0.00388717681137252	0.034685805452177	0.615488305666953
ITK	chr5:157190272:T:C	IAV	CD4T	-0.00685488122159834	0.0344220559947546	0.541308207464704
ITK	chr5:157190272:T:C	LPS	NK	-0.0359671266616515	0.0456327032359302	0.344967973985157
ITK	chr5:157190272:T:C	LPS	CD8T	-0.0186348035084434	0.0321083923944955	0.420153546538216
ITK	chr5:157190272:T:C	LPS	monocyte	0.00432903288568653	0.0453835275387624	0.596527388423942
ITK	chr5:157190272:T:C	LPS	B	-0.00306328259634568	0.0372399601819545	0.585513941260168
ITK	chr5:157190272:T:C	LPS	CD4T	-0.017970349342796	0.0346749248987548	0.447920079980388
ITK	chr5:157190272:T:C	Tcruzi	NK	-0.0496615198318494	0.0596921043985775	0.319107619362497
ITK	chr5:157190272:T:C	Tcruzi	CD8T	-0.0205035922945722	0.0344496080105942	0.418795845292638
ITK	chr5:157190272:T:C	Tcruzi	monocyte	0.00440935486907129	0.0428347225269283	0.599571088938594
ITK	chr5:157190272:T:C	Tcruzi	B	-0.00794424270331876	0.0358312498656289	0.546772891576763
ITK	chr5:157190272:T:C	Tcruzi	CD4T	-0.019971189106283	0.0372148941174513	0.442053599267365
ITK	chr5:157202838:C:T	NI	NK	0.0192888397642497	0.0685715998162174	0.44150963405924
ITK	chr5:157202838:C:T	NI	CD8T	0.0256218153548591	0.0716940922060416	0.411573622732761
ITK	chr5:157202838:C:T	NI	monocyte	0.113841697135871	0.123256686967371	0.214664007508256
ITK	chr5:157202838:C:T	NI	B	0.0121297517572928	0.0769585604108906	0.482747506613984
ITK	chr5:157202838:C:T	NI	CD4T	0.0593820356528488	0.0868496847124483	0.309847393657099
ITK	chr5:157202838:C:T	IAV	NK	0.0331383080561135	0.065895455564919	0.370541931748601
ITK	chr5:157202838:C:T	IAV	CD8T	0.0161509393210817	0.0582317690498935	0.436518125986732
ITK	chr5:157202838:C:T	IAV	monocyte	0.112689962356084	0.119377829079254	0.206743911248074
ITK	chr5:157202838:C:T	IAV	B	0.00710069066936357	0.068086884122644	0.496925822721555
ITK	chr5:157202838:C:T	IAV	CD4T	0.0705616862533522	0.0835708933071507	0.260419958568105
ITK	chr5:157202838:C:T	LPS	NK	0.0333459077329646	0.0697167600712767	0.375483900772467
ITK	chr5:157202838:C:T	LPS	CD8T	0.0336638367475383	0.0632475525313434	0.357054825458729
ITK	chr5:157202838:C:T	LPS	monocyte	0.118393531678136	0.128239111865067	0.214653588585154
ITK	chr5:157202838:C:T	LPS	B	0.0129310225889797	0.0764916063229727	0.473947154278044
ITK	chr5:157202838:C:T	LPS	CD4T	0.0862199403683194	0.0911384177245939	0.230634648212807
ITK	chr5:157202838:C:T	Tcruzi	NK	0.0230090564590781	0.0714951271268328	0.427018543811072
ITK	chr5:157202838:C:T	Tcruzi	CD8T	0.0317845785662049	0.0688321793337122	0.380510701599407
ITK	chr5:157202838:C:T	Tcruzi	monocyte	0.126060024746693	0.132370513825985	0.207750774272234
ITK	chr5:157202838:C:T	Tcruzi	B	0.0108988572909491	0.0735977923595071	0.483407014029769
ITK	chr5:157202838:C:T	Tcruzi	CD4T	0.0725476930505829	0.0885162285571537	0.269767516763788
ITK	chr5:157234620:C:T	NI	NK	-0.0749609287298007	0.0375455557592431	0.022831970338814
ITK	chr5:157234620:C:T	NI	CD8T	-0.123807667363544	0.0362246641738978	0.000204493072133882
ITK	chr5:157234620:C:T	NI	monocyte	-0.0770036195214682	0.0467285343533819	0.050963730945556
ITK	chr5:157234620:C:T	NI	B	-0.097399052680541	0.0430082682610239	0.00842179802560461
ITK	chr5:157234620:C:T	NI	CD4T	-0.139143826077967	0.0384928342705034	0.000142794025597581
ITK	chr5:157234620:C:T	IAV	NK	-0.0732043824470132	0.0353947057318243	0.0175439600981603
ITK	chr5:157234620:C:T	IAV	CD8T	-0.0904220662552469	0.0339809206026913	0.00209129548208198
ITK	chr5:157234620:C:T	IAV	monocyte	-0.0756004326164969	0.0426394133254251	0.0343617945627449
ITK	chr5:157234620:C:T	IAV	B	-0.0646317554545793	0.0386414650028548	0.0438203238290923
ITK	chr5:157234620:C:T	IAV	CD4T	-0.133172730487357	0.0372086047955408	6.28568912478533e-05
ITK	chr5:157234620:C:T	LPS	NK	-0.0734338803191239	0.0370429898920561	0.0247276781346758
ITK	chr5:157234620:C:T	LPS	CD8T	-0.101519398825941	0.0319306645650684	0.000673792462547618
ITK	chr5:157234620:C:T	LPS	monocyte	-0.0926741913349996	0.0489590013662135	0.0264851179475346
ITK	chr5:157234620:C:T	LPS	B	-0.0764603665100586	0.041183471340071	0.0319756411424286
ITK	chr5:157234620:C:T	LPS	CD4T	-0.131275156505648	0.0326080274199603	2.57433530309603e-05
ITK	chr5:157234620:C:T	Tcruzi	NK	-0.0791203963357857	0.0388331555300752	0.020859433232061
ITK	chr5:157234620:C:T	Tcruzi	CD8T	-0.114519985381743	0.0336127891955385	0.000312684399640384
ITK	chr5:157234620:C:T	Tcruzi	monocyte	-0.0811139527017619	0.0458500896157266	0.0381428690415504
ITK	chr5:157234620:C:T	Tcruzi	B	-0.067271464132041	0.0402521988762208	0.0471044544376489
ITK	chr5:157234620:C:T	Tcruzi	CD4T	-0.140219617633408	0.0370675669015633	4.25855785244345e-05
ITK	chr5:157239689:G:A	NI	NK	0.144854168680094	0.0589582758055807	0.00762206978760608
ITK	chr5:157239689:G:A	NI	CD8T	0.286381440733564	0.0576833758403802	1.61014654793139e-07
ITK	chr5:157239689:G:A	NI	monocyte	0.0626418778815702	0.0696515477846584	0.18208503012295
ITK	chr5:157239689:G:A	NI	B	0.0894919648468982	0.0647728937584566	0.0818973027232159
ITK	chr5:157239689:G:A	NI	CD4T	0.320563621914839	0.0573503201126488	6.90113655850903e-09
ITK	chr5:157239689:G:A	IAV	NK	0.0834358540969797	0.0563580153845118	0.072868353237554
ITK	chr5:157239689:G:A	IAV	CD8T	0.202297549904186	0.0588301873306152	7.89083654966839e-05
ITK	chr5:157239689:G:A	IAV	monocyte	0.0374093098190385	0.0652878099683638	0.277559443013265
ITK	chr5:157239689:G:A	IAV	B	0.034081245804402	0.0610415923488047	0.278955698503254
ITK	chr5:157239689:G:A	IAV	CD4T	0.290378855032738	0.0608138820019957	4.49528835561811e-08
ITK	chr5:157239689:G:A	LPS	NK	0.117595656217335	0.057607138148673	0.0235397185146545
ITK	chr5:157239689:G:A	LPS	CD8T	0.217508357294936	0.04995501996938	6.67741292243316e-06
ITK	chr5:157239689:G:A	LPS	monocyte	0.0805521454000307	0.0743966081045123	0.136938393866306
ITK	chr5:157239689:G:A	LPS	B	0.018746788512291	0.0686751173388922	0.37714825294034
ITK	chr5:157239689:G:A	LPS	CD4T	0.224701511414199	0.0449461087014915	8.15057879818702e-07
ITK	chr5:157239689:G:A	Tcruzi	NK	0.158870151702786	0.0627884057640032	0.00579824817446553
ITK	chr5:157239689:G:A	Tcruzi	CD8T	0.279306645005831	0.0539141542826213	2.20287671732883e-08
ITK	chr5:157239689:G:A	Tcruzi	monocyte	0.0715214103010555	0.0686517648195689	0.146677997864858
ITK	chr5:157239689:G:A	Tcruzi	B	0.103723658966766	0.0621353770351981	0.0441095416096552
ITK	chr5:157239689:G:A	Tcruzi	CD4T	0.283173580248301	0.0533042716269091	1.38251938962093e-07
ITK	chr5:157279695:T:G	NI	NK	0.109982031852691	0.0635701029302113	0.0428137521867557
ITK	chr5:157279695:T:G	NI	CD8T	0.0974630562309646	0.056526018025358	0.0486620177535439
ITK	chr5:157279695:T:G	NI	monocyte	0.0213923258524866	0.063192769961447	0.369383001609423
ITK	chr5:157279695:T:G	NI	B	0.0202584844907843	0.0558468142195683	0.366063531404274
ITK	chr5:157279695:T:G	NI	CD4T	0.0522325052337813	0.0532372169862741	0.172461821350077
ITK	chr5:157279695:T:G	IAV	NK	0.102638692156644	0.0600822782187889	0.0430179405024528
ITK	chr5:157279695:T:G	IAV	CD8T	0.0879289695712976	0.0542205302529332	0.0479852502513532
ITK	chr5:157279695:T:G	IAV	monocyte	0.0230208982292915	0.0558587325472189	0.346568430077242
ITK	chr5:157279695:T:G	IAV	B	-0.0225593882941312	0.0556106744158157	0.382408941999264
ITK	chr5:157279695:T:G	IAV	CD4T	0.038898523107862	0.0486324858971896	0.218067895515859
ITK	chr5:157279695:T:G	LPS	NK	0.0949184506481525	0.0575273564297755	0.051640535890219
ITK	chr5:157279695:T:G	LPS	CD8T	0.0909357385710026	0.0518267734225977	0.0445989643584995
ITK	chr5:157279695:T:G	LPS	monocyte	0.0444822940160863	0.0666489427336968	0.26174896696046
ITK	chr5:157279695:T:G	LPS	B	-0.0170838173145673	0.059353781272885	0.426784858345556
ITK	chr5:157279695:T:G	LPS	CD4T	0.0216678937163755	0.0458439300940451	0.322997540105917
ITK	chr5:157279695:T:G	Tcruzi	NK	0.100862160988117	0.0616982384265737	0.0516369655054942
ITK	chr5:157279695:T:G	Tcruzi	CD8T	0.100771063641867	0.0561207023083459	0.0426798947486929
ITK	chr5:157279695:T:G	Tcruzi	monocyte	0.0436792438561516	0.0634946933638665	0.256218869648332
ITK	chr5:157279695:T:G	Tcruzi	B	0.0160226382397583	0.0530186756543426	0.387302652220576
ITK	chr5:157279695:T:G	Tcruzi	CD4T	0.0470352856709258	0.0502527359297074	0.183871626302183
ITK	chr5:157343041:G:C	NI	NK	0.00500034063773971	0.0413172006296597	0.58745570570898
ITK	chr5:157343041:G:C	NI	CD8T	-0.00495290882882237	0.0407767434811044	0.542134210538616
ITK	chr5:157343041:G:C	NI	monocyte	-0.0451468076964022	0.0626531093324682	0.336148677485026
ITK	chr5:157343041:G:C	NI	B	-0.0316360868285049	0.0516278515932522	0.387123008199434
ITK	chr5:157343041:G:C	NI	CD4T	-0.0296209983128957	0.048182014632495	0.384692384078952
ITK	chr5:157343041:G:C	IAV	NK	-0.01881544242633	0.0535538528910491	0.46126501133468
ITK	chr5:157343041:G:C	IAV	CD8T	-0.0245301080135132	0.0518969095652392	0.403603074346022
ITK	chr5:157343041:G:C	IAV	monocyte	-0.0536537869318174	0.0657710106718297	0.287095207218734
ITK	chr5:157343041:G:C	IAV	B	-0.0406482372790088	0.0584942324002887	0.321607714985743
ITK	chr5:157343041:G:C	IAV	CD4T	-0.0619735922500158	0.0657589182804982	0.246161303897341
ITK	chr5:157343041:G:C	LPS	NK	0.014784034549975	0.0466216754878549	0.523782047950065
ITK	chr5:157343041:G:C	LPS	CD8T	-0.00849304354750798	0.0354618951459764	0.505762278901316
ITK	chr5:157343041:G:C	LPS	monocyte	-0.0467823545488948	0.0649590236152322	0.342746845336946
ITK	chr5:157343041:G:C	LPS	B	-0.01929634948702	0.0465447880787485	0.446491949129337
ITK	chr5:157343041:G:C	LPS	CD4T	-0.0431423066780186	0.0489867548623494	0.307065113962275
ITK	chr5:157343041:G:C	Tcruzi	NK	0.0153812441427718	0.0479704383768668	0.522095560922923
ITK	chr5:157343041:G:C	Tcruzi	CD8T	-0.00911776499095242	0.0379697700900419	0.507559182133986
ITK	chr5:157343041:G:C	Tcruzi	monocyte	-0.0484020197063503	0.0634251527115404	0.333659541527451
ITK	chr5:157343041:G:C	Tcruzi	B	-0.0168200030627274	0.0440718188657005	0.458893803638414
ITK	chr5:157343041:G:C	Tcruzi	CD4T	-0.0263441547740375	0.0447543477508638	0.39646168318472
ITK	chr5:157345878:A:G	NI	NK	0.00106781464802553	0.0378512691342858	0.66579272101543
ITK	chr5:157345878:A:G	NI	CD8T	-0.0174924566119067	0.0412083338031568	0.539519865366915
ITK	chr5:157345878:A:G	NI	monocyte	-0.0245948027441096	0.0563692939487973	0.506373143579001
ITK	chr5:157345878:A:G	NI	B	-0.0110989280569736	0.0418656607558162	0.588488434947873
ITK	chr5:157345878:A:G	NI	CD4T	-0.0186851971832747	0.0466815617999562	0.539186468565541
ITK	chr5:157345878:A:G	IAV	NK	-0.0105071700562448	0.0349674114005061	0.578744773895957
ITK	chr5:157345878:A:G	IAV	CD8T	-0.00464904712720916	0.0310260640392234	0.616097587117196
ITK	chr5:157345878:A:G	IAV	monocyte	-0.019884231405388	0.0464356076570644	0.533864850885704
ITK	chr5:157345878:A:G	IAV	B	-0.00712873031001612	0.0359259153501422	0.606784655888758
ITK	chr5:157345878:A:G	IAV	CD4T	-0.0095021997549769	0.0385360665658053	0.590500240845809
ITK	chr5:157345878:A:G	LPS	NK	-0.00549836298651273	0.0360121321511919	0.612221206575888
ITK	chr5:157345878:A:G	LPS	CD8T	-0.0136393556290254	0.0352059679053433	0.544599808123429
ITK	chr5:157345878:A:G	LPS	monocyte	-0.0659493645568462	0.108020518716789	0.378779396267196
ITK	chr5:157345878:A:G	LPS	B	-0.0107892275417	0.0414381789306973	0.583015385382592
ITK	chr5:157345878:A:G	LPS	CD4T	-0.0144986727513884	0.0404597063186463	0.554884726683864
ITK	chr5:157345878:A:G	Tcruzi	NK	-0.00569214295163746	0.0375907061032752	0.617202857362533
ITK	chr5:157345878:A:G	Tcruzi	CD8T	-0.0178784645330452	0.0402060191760487	0.531100127123936
ITK	chr5:157345878:A:G	Tcruzi	monocyte	-0.0272281855837351	0.0561894757491179	0.510066136629273
ITK	chr5:157345878:A:G	Tcruzi	B	-0.00824545799294465	0.0391471641005433	0.600829341142195
ITK	chr5:157345878:A:G	Tcruzi	CD4T	-0.0186806406555202	0.0443328026459801	0.539685940111188
ITM2B	chr13:48144610:C:A	NI	NK	-0.0257938846330462	0.0350309266152653	0.225261688616216
ITM2B	chr13:48144610:C:A	NI	CD8T	-0.126702692310429	0.0346970005864376	0.000104894784419773
ITM2B	chr13:48144610:C:A	NI	monocyte	-0.100049660768592	0.0340822919736766	0.00158705339484688
ITM2B	chr13:48144610:C:A	NI	B	-0.0517361874367557	0.0371619801792596	0.081413089546364
ITM2B	chr13:48144610:C:A	NI	CD4T	-0.213857202897285	0.0401595735479544	2.33082928513539e-08
ITM2B	chr13:48144610:C:A	IAV	NK	-0.0077778766232018	0.0277974437080065	0.382805490815944
ITM2B	chr13:48144610:C:A	IAV	CD8T	-0.0332705944351924	0.0335968088482852	0.15520345253803
ITM2B	chr13:48144610:C:A	IAV	monocyte	-0.0798611586059607	0.0301104706066552	0.00371861050132716
ITM2B	chr13:48144610:C:A	IAV	B	-0.0236159652343209	0.0340031019215988	0.2369534955963
ITM2B	chr13:48144610:C:A	IAV	CD4T	-0.166309371468811	0.0310102010714874	2.25072658288639e-08
ITM2B	chr13:48144610:C:A	LPS	NK	-0.0163035046303163	0.0292279909763905	0.283800686244459
ITM2B	chr13:48144610:C:A	LPS	CD8T	-0.0627212123285029	0.0338898806350531	0.0366700517436327
ITM2B	chr13:48144610:C:A	LPS	monocyte	-0.101444626885171	0.0376874312175602	0.00316604360794615
ITM2B	chr13:48144610:C:A	LPS	B	-0.0536485131587165	0.0347458429326934	0.061225758577414
ITM2B	chr13:48144610:C:A	LPS	CD4T	-0.195970772186526	0.0319880983326024	1.01571751009999e-10
ITM2B	chr13:48144610:C:A	Tcruzi	NK	-0.0196826013514943	0.0382802308586901	0.292882166564257
ITM2B	chr13:48144610:C:A	Tcruzi	CD8T	-0.122015332021088	0.0358631862146011	0.000257646076303075
ITM2B	chr13:48144610:C:A	Tcruzi	monocyte	-0.0813351948854633	0.035755327119582	0.0123356750488006
ITM2B	chr13:48144610:C:A	Tcruzi	B	-0.0521386302213329	0.036350605561298	0.0747779586602133
ITM2B	chr13:48144610:C:A	Tcruzi	CD4T	-0.203835114913249	0.03898091810029	3.60394778464723e-08
ITM2B	chr13:48166035:G:A	NI	NK	-0.0274468528774287	0.0444875141911159	0.264405343985325
ITM2B	chr13:48166035:G:A	NI	CD8T	-0.097168603954387	0.0426990667144588	0.0114027136526901
ITM2B	chr13:48166035:G:A	NI	monocyte	-0.136240330091899	0.0415076932682879	0.000445701167702373
ITM2B	chr13:48166035:G:A	NI	B	-0.249127463177875	0.0475640801171613	6.90838377614966e-08
ITM2B	chr13:48166035:G:A	NI	CD4T	-0.156937363386994	0.04820102607061	0.000623923209353672
ITM2B	chr13:48166035:G:A	IAV	NK	-0.0211941183916386	0.0331777206731493	0.259456139035998
ITM2B	chr13:48166035:G:A	IAV	CD8T	-0.0227068872109614	0.0431674238783305	0.288896761230136
ITM2B	chr13:48166035:G:A	IAV	monocyte	-0.0923480607912138	0.0367277810841129	0.00566837860176572
ITM2B	chr13:48166035:G:A	IAV	B	-0.210909749255457	0.0431733715205454	2.52622769481015e-07
ITM2B	chr13:48166035:G:A	IAV	CD4T	-0.133057195585238	0.0372607457921	0.000189938072689855
ITM2B	chr13:48166035:G:A	LPS	NK	-0.0117454113917149	0.0356234212345029	0.366588509442552
ITM2B	chr13:48166035:G:A	LPS	CD8T	-0.0520555640523214	0.0429676589993162	0.111928321819481
ITM2B	chr13:48166035:G:A	LPS	monocyte	-0.0666962165089757	0.0455140471452193	0.0718765108382026
ITM2B	chr13:48166035:G:A	LPS	B	-0.270392790943525	0.0455721085348759	1.06249231635047e-10
ITM2B	chr13:48166035:G:A	LPS	CD4T	-0.141204661995505	0.0375584820119602	9.68199141683224e-05
ITM2B	chr13:48166035:G:A	Tcruzi	NK	-0.0311907500342982	0.0489146130939002	0.256639428280993
ITM2B	chr13:48166035:G:A	Tcruzi	CD8T	-0.100457651281073	0.0449756106085831	0.0121115730670278
ITM2B	chr13:48166035:G:A	Tcruzi	monocyte	-0.069144682664284	0.0448115865563073	0.062980860527055
ITM2B	chr13:48166035:G:A	Tcruzi	B	-0.272904843372205	0.0509919271842163	1.07348763211945e-09
ITM2B	chr13:48166035:G:A	Tcruzi	CD4T	-0.144310756264941	0.0469558152908986	0.00125346415297356
ITM2B	chr13:48228543:C:G	NI	NK	-0.0455466180280819	0.0626242717187425	0.28892022062603
ITM2B	chr13:48228543:C:G	NI	CD8T	-0.0727870410204189	0.0746783153477009	0.218602779638761
ITM2B	chr13:48228543:C:G	NI	monocyte	-0.0638041559139858	0.0779911715119218	0.255842914798846
ITM2B	chr13:48228543:C:G	NI	B	-0.0620051816410067	0.0740775753172806	0.253911513976973
ITM2B	chr13:48228543:C:G	NI	CD4T	-0.0975813637510596	0.0935610729987946	0.198313685030646
ITM2B	chr13:48228543:C:G	IAV	NK	-0.0443619579904295	0.056866779308091	0.274038096587814
ITM2B	chr13:48228543:C:G	IAV	CD8T	-0.0426924259633788	0.0546788694448236	0.270113432617801
ITM2B	chr13:48228543:C:G	IAV	monocyte	-0.0432657357120832	0.0622503170940625	0.30343145567933
ITM2B	chr13:48228543:C:G	IAV	B	-0.0494848122226945	0.062734921904225	0.268149124687672
ITM2B	chr13:48228543:C:G	IAV	CD4T	-0.0847363480270654	0.0785197589481347	0.193781348718605
ITM2B	chr13:48228543:C:G	LPS	NK	-0.0472322241196725	0.0602723642630243	0.270380221125184
ITM2B	chr13:48228543:C:G	LPS	CD8T	-0.0548629233037384	0.0621592355854228	0.239493084951294
ITM2B	chr13:48228543:C:G	LPS	monocyte	-0.0877583300688747	0.0919783670606848	0.203674973045451
ITM2B	chr13:48228543:C:G	LPS	B	-0.0637389598861406	0.0730402644806993	0.240225464479488
ITM2B	chr13:48228543:C:G	LPS	CD4T	-0.111933206290804	0.0966294192905283	0.168252664277033
ITM2B	chr13:48228543:C:G	Tcruzi	NK	-0.0379869476020585	0.0626077582589504	0.323906401076649
ITM2B	chr13:48228543:C:G	Tcruzi	CD8T	-0.0681288912209467	0.0714097265275348	0.223301934350437
ITM2B	chr13:48228543:C:G	Tcruzi	monocyte	-0.0593429185915308	0.0751966003141469	0.272766350703181
ITM2B	chr13:48228543:C:G	Tcruzi	B	-0.0516968262371883	0.0672102133133352	0.274930556551164
ITM2B	chr13:48228543:C:G	Tcruzi	CD4T	-0.103021730145256	0.0939521553928609	0.18565813157713
ITM2B	chr13:48232374:G:A	NI	NK	0.0751549758359044	0.067353293585896	0.132174185626588
ITM2B	chr13:48232374:G:A	NI	CD8T	0.099354760061826	0.0598412320744652	0.0492234737034293
ITM2B	chr13:48232374:G:A	NI	monocyte	-0.0289988940431848	0.0513411204180234	0.286110309555365
ITM2B	chr13:48232374:G:A	NI	B	0.676608111613944	0.060676269419894	2.84858688134797e-28
ITM2B	chr13:48232374:G:A	NI	CD4T	0.140785389027372	0.0663321865968951	0.0175321915084709
ITM2B	chr13:48232374:G:A	IAV	NK	0.221742499146553	0.0423828666911296	8.36338220648674e-08
ITM2B	chr13:48232374:G:A	IAV	CD8T	0.248059358759928	0.0733333432165762	0.000325546131210059
ITM2B	chr13:48232374:G:A	IAV	monocyte	0.0770995238360906	0.0461284091175623	0.0471953265893283
ITM2B	chr13:48232374:G:A	IAV	B	0.717543501529764	0.0535424143071519	1.70893333136163e-42
ITM2B	chr13:48232374:G:A	IAV	CD4T	0.357030626264255	0.0465926845695404	1.1769979667019e-14
ITM2B	chr13:48232374:G:A	LPS	NK	0.165411572447325	0.0450778601164311	0.000129140146087722
ITM2B	chr13:48232374:G:A	LPS	CD8T	0.318363420202685	0.0673499901658464	6.39115604595571e-07
ITM2B	chr13:48232374:G:A	LPS	monocyte	-0.00778520692522348	0.0579566496529407	0.44662457064051
ITM2B	chr13:48232374:G:A	LPS	B	0.720409576739496	0.0519499993062494	5.48690457413992e-43
ITM2B	chr13:48232374:G:A	LPS	CD4T	0.373479952463211	0.0451359606279803	6.24989629797818e-17
ITM2B	chr13:48232374:G:A	Tcruzi	NK	0.153064923962227	0.0796060324918827	0.0270890099566293
ITM2B	chr13:48232374:G:A	Tcruzi	CD8T	0.186309103226179	0.0676587777106508	0.0030979013243485
ITM2B	chr13:48232374:G:A	Tcruzi	monocyte	-0.13968779206317	0.0594718226227554	0.00909073189210796
ITM2B	chr13:48232374:G:A	Tcruzi	B	0.733786533970277	0.0648149292311361	1.5486520493991e-30
ITM2B	chr13:48232374:G:A	Tcruzi	CD4T	0.249245853239353	0.0671971302398986	0.000115547701231009
ITM2B	chr13:48256254:A:G	NI	NK	0.0536891865958502	0.0483526723200625	0.124246617050569
ITM2B	chr13:48256254:A:G	NI	CD8T	0.143173337533687	0.0608914407447182	0.00689417300350142
ITM2B	chr13:48256254:A:G	NI	monocyte	0.0740942090808326	0.0547081588267373	0.0817995233154244
ITM2B	chr13:48256254:A:G	NI	B	0.0315924222426349	0.0528798519923767	0.266813046764669
ITM2B	chr13:48256254:A:G	NI	CD4T	0.193093820136548	0.0735232231053153	0.0050217486620338
ITM2B	chr13:48256254:A:G	IAV	NK	0.0243504327084907	0.0398748740178256	0.260016660836967
ITM2B	chr13:48256254:A:G	IAV	CD8T	0.0442291655743691	0.0430829222506002	0.140095786588408
ITM2B	chr13:48256254:A:G	IAV	monocyte	0.0313789952742305	0.0448741577591614	0.238094192563306
ITM2B	chr13:48256254:A:G	IAV	B	-0.00276734568268334	0.0487227857951662	0.498138253329792
ITM2B	chr13:48256254:A:G	IAV	CD4T	0.120698105659671	0.0502983444534337	0.00909954350417658
ITM2B	chr13:48256254:A:G	LPS	NK	0.025773274469767	0.0432790614488899	0.263344553703364
ITM2B	chr13:48256254:A:G	LPS	CD8T	0.0803077931910694	0.0466996642535441	0.0384586644968068
ITM2B	chr13:48256254:A:G	LPS	monocyte	0.0300102789214461	0.0553820922423581	0.287311243687418
ITM2B	chr13:48256254:A:G	LPS	B	0.00912695812648981	0.0520368037446183	0.411728288121736
ITM2B	chr13:48256254:A:G	LPS	CD4T	0.142103208068856	0.0543992245749158	0.00670385459717332
ITM2B	chr13:48256254:A:G	Tcruzi	NK	0.0568747949652036	0.0510675518951302	0.122206865083603
ITM2B	chr13:48256254:A:G	Tcruzi	CD8T	0.117227096420226	0.0542970240661187	0.0119579445666455
ITM2B	chr13:48256254:A:G	Tcruzi	monocyte	0.0417556478671047	0.0528636455385009	0.20994703696186
ITM2B	chr13:48256254:A:G	Tcruzi	B	0.0135287236588589	0.0518315159715271	0.378057164528998
ITM2B	chr13:48256254:A:G	Tcruzi	CD4T	0.163015815287612	0.0637921446656703	0.00628403627055559
ITM2B	chr13:48338133:T:C	NI	NK	0.18264312364439	0.114942541416338	0.0508523469913906
ITM2B	chr13:48338133:T:C	NI	CD8T	0.172458281108658	0.114609930229523	0.0685214095133831
ITM2B	chr13:48338133:T:C	NI	monocyte	-0.018045257330615	0.117514985340126	0.444098606908161
ITM2B	chr13:48338133:T:C	NI	B	0.480210803584571	0.134912910953491	4.73677212766701e-05
ITM2B	chr13:48338133:T:C	NI	CD4T	0.309928285859183	0.130544935588793	0.0102959699457686
ITM2B	chr13:48338133:T:C	IAV	NK	0.136695241584331	0.0909749216533861	0.0658354015141675
ITM2B	chr13:48338133:T:C	IAV	CD8T	0.148068343366159	0.106469466225773	0.0780901808433629
ITM2B	chr13:48338133:T:C	IAV	monocyte	0.0500053771045011	0.100666414089868	0.308252154267025
ITM2B	chr13:48338133:T:C	IAV	B	0.491266586656249	0.134725755468462	4.32671751332268e-06
ITM2B	chr13:48338133:T:C	IAV	CD4T	0.387659577224242	0.107403903923422	7.34779864385437e-05
ITM2B	chr13:48338133:T:C	LPS	NK	0.165358383424808	0.0955312814681712	0.0411823714947696
ITM2B	chr13:48338133:T:C	LPS	CD8T	0.165145241331727	0.10877999389397	0.0651224018709582
ITM2B	chr13:48338133:T:C	LPS	monocyte	0.0319037323893253	0.127837348512585	0.398826358871942
ITM2B	chr13:48338133:T:C	LPS	B	0.517331349871878	0.132505642583244	4.80602650755239e-06
ITM2B	chr13:48338133:T:C	LPS	CD4T	0.390489122594759	0.108446190789922	0.000112780987500368
ITM2B	chr13:48338133:T:C	Tcruzi	NK	0.130089208886539	0.122162856994247	0.137822786126006
ITM2B	chr13:48338133:T:C	Tcruzi	CD8T	0.134725317949936	0.119514965333613	0.129186473069901
ITM2B	chr13:48338133:T:C	Tcruzi	monocyte	-0.0786208992997653	0.126103452049518	0.271282849132323
ITM2B	chr13:48338133:T:C	Tcruzi	B	0.493057878053648	0.137401835116276	1.62753627670375e-05
ITM2B	chr13:48338133:T:C	Tcruzi	CD4T	0.357615944108477	0.12559152417547	0.00209102856563519
ITM2C	chr2:230802245:C:T	NI	NK	-0.0510523014640917	0.0527070062334075	0.22736627455632
ITM2C	chr2:230802245:C:T	NI	CD8T	-0.0620836721568692	0.0589645080664043	0.207725644186643
ITM2C	chr2:230802245:C:T	NI	monocyte	-0.00528943703676549	0.0588855635092303	0.512723389869784
ITM2C	chr2:230802245:C:T	NI	B	-0.0683045565125972	0.0680983447060014	0.211315369123207
ITM2C	chr2:230802245:C:T	NI	CD4T	-0.0386719829348483	0.0564823966700775	0.314494787390909
ITM2C	chr2:230802245:C:T	IAV	NK	-0.0403287612117408	0.0457666498599646	0.25384470754493
ITM2C	chr2:230802245:C:T	IAV	CD8T	-0.042567773957905	0.0460577141129593	0.236156943871165
ITM2C	chr2:230802245:C:T	IAV	monocyte	-0.00166225838328304	0.0497082764456588	0.545721598014727
ITM2C	chr2:230802245:C:T	IAV	B	-0.0425111779085033	0.0503133441240744	0.262572916960918
ITM2C	chr2:230802245:C:T	IAV	CD4T	-0.0355058179140367	0.0489229950606773	0.305552317285613
ITM2C	chr2:230802245:C:T	LPS	NK	-0.0445209730844977	0.0489536144278301	0.244075714385975
ITM2C	chr2:230802245:C:T	LPS	CD8T	-0.0492183760743968	0.0494109524546931	0.219594839452453
ITM2C	chr2:230802245:C:T	LPS	monocyte	-0.000847383605152023	0.0589749375871001	0.545668512457434
ITM2C	chr2:230802245:C:T	LPS	B	-0.0569616085684822	0.0601572418845468	0.230043226739438
ITM2C	chr2:230802245:C:T	LPS	CD4T	-0.044927468969525	0.0548926743295211	0.276224171190455
ITM2C	chr2:230802245:C:T	Tcruzi	NK	-0.0515619402133809	0.0551073180089406	0.233967627272781
ITM2C	chr2:230802245:C:T	Tcruzi	CD8T	-0.0529381976459505	0.0530683760379618	0.223764892564572
ITM2C	chr2:230802245:C:T	Tcruzi	monocyte	0.0244304302181174	0.0664762284513489	0.451476786536785
ITM2C	chr2:230802245:C:T	Tcruzi	B	-0.0568444894597659	0.0594574530113795	0.227624476428672
ITM2C	chr2:230802245:C:T	Tcruzi	CD4T	-0.0241422187251076	0.0530518121992491	0.382956028883481
ITM2C	chr2:230807857:C:T	NI	NK	0.0880501675918331	0.0695867003605044	0.0963661219187449
ITM2C	chr2:230807857:C:T	NI	CD8T	0.189825207801249	0.0780497647951554	0.00551290857510455
ITM2C	chr2:230807857:C:T	NI	monocyte	0.0374777748963084	0.0944827080575189	0.334347980612596
ITM2C	chr2:230807857:C:T	NI	B	0.0234201424440239	0.0820578201387304	0.371447694166988
ITM2C	chr2:230807857:C:T	NI	CD4T	0.289486536926693	0.101347842285287	0.00180971105139297
ITM2C	chr2:230807857:C:T	IAV	NK	0.0835523022955092	0.0655936152294864	0.0936524190651896
ITM2C	chr2:230807857:C:T	IAV	CD8T	0.131298777470266	0.0696792328460018	0.0179787793842069
ITM2C	chr2:230807857:C:T	IAV	monocyte	0.0687235175735682	0.0827563226741505	0.196411303264636
ITM2C	chr2:230807857:C:T	IAV	B	-0.0129287499624993	0.0775624401698219	0.462770037709141
ITM2C	chr2:230807857:C:T	IAV	CD4T	0.212376996597446	0.0810933666273942	0.00314956860920952
ITM2C	chr2:230807857:C:T	LPS	NK	0.0811083103831562	0.0690056963344051	0.113550685676924
ITM2C	chr2:230807857:C:T	LPS	CD8T	0.153884345169038	0.0702471377925616	0.00980121816572647
ITM2C	chr2:230807857:C:T	LPS	monocyte	0.0412096457730372	0.0953415045677092	0.323806902427377
ITM2C	chr2:230807857:C:T	LPS	B	-0.0114923262048768	0.0860893530499608	0.475135870226117
ITM2C	chr2:230807857:C:T	LPS	CD4T	0.206154758345172	0.0827005599574509	0.0061452646980249
ITM2C	chr2:230807857:C:T	Tcruzi	NK	0.0938670640994931	0.0748397055450203	0.096632512767254
ITM2C	chr2:230807857:C:T	Tcruzi	CD8T	0.185941527591643	0.076108522795389	0.00494680697327542
ITM2C	chr2:230807857:C:T	Tcruzi	monocyte	0.0565806892826725	0.0917288584163448	0.262400111066618
ITM2C	chr2:230807857:C:T	Tcruzi	B	0.00044186385917532	0.0796966409333414	0.473848322766108
ITM2C	chr2:230807857:C:T	Tcruzi	CD4T	0.275792233383975	0.0961404865194068	0.00185267758621262
ITM2C	chr2:230865869:T:C	NI	NK	-0.108360004011801	0.156228835481703	0.305733385858555
ITM2C	chr2:230865869:T:C	NI	CD8T	-0.082614174898483	0.139951868703694	0.356236704341716
ITM2C	chr2:230865869:T:C	NI	monocyte	-0.0350169898117823	0.150642149310463	0.473741947995206
ITM2C	chr2:230865869:T:C	NI	B	0.113304658896546	0.19089637680125	0.357871296068392
ITM2C	chr2:230865869:T:C	NI	CD4T	-0.0565793680951729	0.147438175001014	0.426051868625041
ITM2C	chr2:230865869:T:C	IAV	NK	-0.0758846374218892	0.123482262886221	0.342297098800585
ITM2C	chr2:230865869:T:C	IAV	CD8T	-0.0656838009903724	0.113704402774	0.355506713816479
ITM2C	chr2:230865869:T:C	IAV	monocyte	-0.0451718154129802	0.132298956437007	0.450832750946712
ITM2C	chr2:230865869:T:C	IAV	B	0.0861465233046065	0.153850785028962	0.373913110613548
ITM2C	chr2:230865869:T:C	IAV	CD4T	-0.0470668419593158	0.125218648056304	0.432404314068935
ITM2C	chr2:230865869:T:C	LPS	NK	-0.0907700119708314	0.139731826241473	0.325953765886644
ITM2C	chr2:230865869:T:C	LPS	CD8T	-0.0750650598743989	0.124976147545954	0.34836226937916
ITM2C	chr2:230865869:T:C	LPS	monocyte	-0.0204947884373347	0.15040035584963	0.508306472146125
ITM2C	chr2:230865869:T:C	LPS	B	0.106950445001495	0.183602608237701	0.362224528060927
ITM2C	chr2:230865869:T:C	LPS	CD4T	-0.0601795107338598	0.140879510511885	0.414185668689774
ITM2C	chr2:230865869:T:C	Tcruzi	NK	-0.0942079343037749	0.147034654763976	0.328965807524724
ITM2C	chr2:230865869:T:C	Tcruzi	CD8T	-0.0821914358725724	0.1374615448798	0.351966458350661
ITM2C	chr2:230865869:T:C	Tcruzi	monocyte	-0.0328641877069873	0.147323486144732	0.486088447129052
ITM2C	chr2:230865869:T:C	Tcruzi	B	0.110740049282919	0.185198667224917	0.353782948364212
ITM2C	chr2:230865869:T:C	Tcruzi	CD4T	-0.0659884174965387	0.144001497104962	0.405379798474115
ITM2C	chr2:230877996:T:G	NI	NK	0.0802743887535234	0.0939392416530414	0.188910183398483
ITM2C	chr2:230877996:T:G	NI	CD8T	0.363104925352428	0.10625156387696	5.73325790758349e-05
ITM2C	chr2:230877996:T:G	NI	monocyte	0.115293814327473	0.11947495871118	0.1630591477964
ITM2C	chr2:230877996:T:G	NI	B	0.2489260066202	0.115181796306418	0.00953130813506794
ITM2C	chr2:230877996:T:G	NI	CD4T	0.423452188509498	0.115331391295302	2.72722909352793e-05
ITM2C	chr2:230877996:T:G	IAV	NK	0.0145532492234287	0.0951477548838741	0.414255439015292
ITM2C	chr2:230877996:T:G	IAV	CD8T	0.17917445738206	0.0937705265953425	0.0230087803654244
ITM2C	chr2:230877996:T:G	IAV	monocyte	0.130108285697061	0.108518720687605	0.107976378118834
ITM2C	chr2:230877996:T:G	IAV	B	0.0758463836440806	0.0987277274526024	0.210186957551731
ITM2C	chr2:230877996:T:G	IAV	CD4T	0.122531751872977	0.100840932490931	0.116121627727934
ITM2C	chr2:230877996:T:G	LPS	NK	0.106336759693722	0.0902976595684143	0.116429384603455
ITM2C	chr2:230877996:T:G	LPS	CD8T	0.301943276040842	0.10119658129307	0.000258387123446749
ITM2C	chr2:230877996:T:G	LPS	monocyte	0.119098190434045	0.122513100459378	0.160929588851208
ITM2C	chr2:230877996:T:G	LPS	B	0.203185915034467	0.10802415584256	0.0248976087111304
ITM2C	chr2:230877996:T:G	LPS	CD4T	0.281559920966213	0.0992082335237608	0.00236021245076998
ITM2C	chr2:230877996:T:G	Tcruzi	NK	0.120988084979864	0.103011136798351	0.114890682446481
ITM2C	chr2:230877996:T:G	Tcruzi	CD8T	0.385466590654363	0.112077436601473	1.85962351224083e-05
ITM2C	chr2:230877996:T:G	Tcruzi	monocyte	0.118805520789255	0.116752799110577	0.150168011824116
ITM2C	chr2:230877996:T:G	Tcruzi	B	0.156596658194329	0.101034462489434	0.0587591671023888
ITM2C	chr2:230877996:T:G	Tcruzi	CD4T	0.343174249838356	0.100852553309038	0.000249847934399873
ITM2C	chr2:230880039:C:T	NI	NK	0.0483957746471983	0.0912607445690611	0.304689738704105
ITM2C	chr2:230880039:C:T	NI	CD8T	-0.0390156964973849	0.0917551443079047	0.327944473877889
ITM2C	chr2:230880039:C:T	NI	monocyte	-0.23297770934949	0.123481720537563	0.0256045825760204
ITM2C	chr2:230880039:C:T	NI	B	-0.319169624625197	0.128988899851608	0.00327172682408794
ITM2C	chr2:230880039:C:T	NI	CD4T	-0.164683357796395	0.107744985327963	0.0579162752457043
ITM2C	chr2:230880039:C:T	IAV	NK	0.0829057747650496	0.093312523197447	0.187775258920777
ITM2C	chr2:230880039:C:T	IAV	CD8T	0.0538530484993891	0.092523025066396	0.291448026907417
ITM2C	chr2:230880039:C:T	IAV	monocyte	-0.195512614366844	0.109143349986431	0.0298808252060663
ITM2C	chr2:230880039:C:T	IAV	B	-0.199725122161911	0.100027663335198	0.0169258340447213
ITM2C	chr2:230880039:C:T	IAV	CD4T	-0.0928072897049806	0.0908752776060232	0.149838682876585
ITM2C	chr2:230880039:C:T	LPS	NK	0.0282863375318862	0.088913643848659	0.382800609628848
ITM2C	chr2:230880039:C:T	LPS	CD8T	-0.0301525705994232	0.0843388773613933	0.353231913016441
ITM2C	chr2:230880039:C:T	LPS	monocyte	-0.294816933892028	0.13611331288539	0.00947449371539388
ITM2C	chr2:230880039:C:T	LPS	B	-0.286201784119087	0.118479522631807	0.00446414123104455
ITM2C	chr2:230880039:C:T	LPS	CD4T	-0.11104175698485	0.0981746297124188	0.125933233993769
ITM2C	chr2:230880039:C:T	Tcruzi	NK	0.0800517478467899	0.104991956221445	0.226136704958425
ITM2C	chr2:230880039:C:T	Tcruzi	CD8T	-0.0513208268097082	0.088731360711158	0.27652134971623
ITM2C	chr2:230880039:C:T	Tcruzi	monocyte	-0.240403691868422	0.12181346452684	0.0197481156132764
ITM2C	chr2:230880039:C:T	Tcruzi	B	-0.308742534616885	0.122577873703814	0.00293226928568713
ITM2C	chr2:230880039:C:T	Tcruzi	CD4T	-0.113106005552154	0.0986861998780793	0.122802847601621
ITM2C	chr2:230882024:C:G	NI	NK	0.149571351057099	0.079511154801731	0.0269332666761667
ITM2C	chr2:230882024:C:G	NI	CD8T	-0.037750052104931	0.0783394447228341	0.312738497016609
ITM2C	chr2:230882024:C:G	NI	monocyte	-0.148185350993309	0.095935755257995	0.0616740174448846
ITM2C	chr2:230882024:C:G	NI	B	-0.512942518252819	0.0920152633630169	4.72470862433738e-09
ITM2C	chr2:230882024:C:G	NI	CD4T	-0.221721509895907	0.0840347234818715	0.00390157697167814
ITM2C	chr2:230882024:C:G	IAV	NK	0.0911185765134713	0.0721914496167398	0.101648119763135
ITM2C	chr2:230882024:C:G	IAV	CD8T	0.0225193145192341	0.0813839789869931	0.391279588597018
ITM2C	chr2:230882024:C:G	IAV	monocyte	-0.111426363587734	0.0880322359339586	0.102425358227093
ITM2C	chr2:230882024:C:G	IAV	B	-0.363052328015731	0.0818775115280412	5.88724632843984e-06
ITM2C	chr2:230882024:C:G	IAV	CD4T	-0.124380986842291	0.0738426592377382	0.04635369431605
ITM2C	chr2:230882024:C:G	LPS	NK	0.101774433925858	0.0763903664546273	0.0892598821638857
ITM2C	chr2:230882024:C:G	LPS	CD8T	-0.0255427030283831	0.074261640283172	0.363914068512774
ITM2C	chr2:230882024:C:G	LPS	monocyte	-0.299237294875555	0.100680776399896	0.00112156818538145
ITM2C	chr2:230882024:C:G	LPS	B	-0.563850302460127	0.094282033148204	1.82844850371566e-11
ITM2C	chr2:230882024:C:G	LPS	CD4T	-0.142576956463034	0.0790686140546017	0.0363848100363912
ITM2C	chr2:230882024:C:G	Tcruzi	NK	0.121661403782622	0.0906869606958986	0.086407297527061
ITM2C	chr2:230882024:C:G	Tcruzi	CD8T	-0.0455043520499636	0.0771251753057851	0.275772036750303
ITM2C	chr2:230882024:C:G	Tcruzi	monocyte	-0.14890781188903	0.0959691422938322	0.0607388552843503
ITM2C	chr2:230882024:C:G	Tcruzi	B	-0.515899402715325	0.0894964330032454	4.22710311198671e-10
ITM2C	chr2:230882024:C:G	Tcruzi	CD4T	-0.192150914985517	0.0811734655469879	0.00877666163722357
ITM2C	chr2:230884102:G:C	NI	NK	0.0597380582901665	0.0994443749739446	0.248701057685411
ITM2C	chr2:230884102:G:C	NI	CD8T	0.278607220749888	0.125888318586533	0.00873780091005707
ITM2C	chr2:230884102:G:C	NI	monocyte	-0.0411268037485989	0.135360571849186	0.402159796021649
ITM2C	chr2:230884102:G:C	NI	B	0.130778987665143	0.114842849382512	0.115155718317724
ITM2C	chr2:230884102:G:C	NI	CD4T	0.397502742255199	0.166654593633616	0.00619153429578157
ITM2C	chr2:230884102:G:C	IAV	NK	0.0779317103302321	0.0895498637101198	0.17918201041047
ITM2C	chr2:230884102:G:C	IAV	CD8T	0.162205395161948	0.0999185115162601	0.0327127467143236
ITM2C	chr2:230884102:G:C	IAV	monocyte	-0.0369944317999119	0.115118274619436	0.392816591873635
ITM2C	chr2:230884102:G:C	IAV	B	0.087698706202787	0.100745076666965	0.177903348421293
ITM2C	chr2:230884102:G:C	IAV	CD4T	0.189400665754989	0.104187055429929	0.0337893014993644
ITM2C	chr2:230884102:G:C	LPS	NK	0.0801086660566021	0.0955564830401184	0.187092666488456
ITM2C	chr2:230884102:G:C	LPS	CD8T	0.192604514844497	0.100879398068081	0.0197390765144227
ITM2C	chr2:230884102:G:C	LPS	monocyte	0.0132883041069034	0.131380911876374	0.455507948199743
ITM2C	chr2:230884102:G:C	LPS	B	0.134336450121866	0.114237960672061	0.106880021736909
ITM2C	chr2:230884102:G:C	LPS	CD4T	0.225315007455299	0.114330178519287	0.0241250146085535
ITM2C	chr2:230884102:G:C	Tcruzi	NK	0.142310855906918	0.107688156743629	0.0774627629430686
ITM2C	chr2:230884102:G:C	Tcruzi	CD8T	0.24481971031366	0.112844060519225	0.0106590527844136
ITM2C	chr2:230884102:G:C	Tcruzi	monocyte	-0.0393209684289006	0.129944406821811	0.400923483199679
ITM2C	chr2:230884102:G:C	Tcruzi	B	0.10914571862752	0.105673779862522	0.139851407705373
ITM2C	chr2:230884102:G:C	Tcruzi	CD4T	0.295662299411673	0.125800452060173	0.00896342792661352
ITM2C	chr2:230934438:T:C	NI	NK	-0.0856221491225031	0.0934683909330317	0.212065794924907
ITM2C	chr2:230934438:T:C	NI	CD8T	-0.132588660176988	0.119160435522632	0.15972883318564
ITM2C	chr2:230934438:T:C	NI	monocyte	0.00951308983170589	0.110418452877839	0.527520882929103
ITM2C	chr2:230934438:T:C	NI	B	-0.0764451026075153	0.100400876902514	0.260861752088958
ITM2C	chr2:230934438:T:C	NI	CD4T	-0.145408516811059	0.133730652948971	0.168395554829583
ITM2C	chr2:230934438:T:C	IAV	NK	-0.0860527455874795	0.0907656299040539	0.19987216948009
ITM2C	chr2:230934438:T:C	IAV	CD8T	-0.087230871991775	0.0881110081689213	0.185352598082866
ITM2C	chr2:230934438:T:C	IAV	monocyte	0.0298455766263931	0.101080790244419	0.458789443990041
ITM2C	chr2:230934438:T:C	IAV	B	-0.0771046929047685	0.0932128363639688	0.235723764060632
ITM2C	chr2:230934438:T:C	IAV	CD4T	-0.146030698676303	0.128929684853238	0.153313553924883
ITM2C	chr2:230934438:T:C	LPS	NK	-0.0930081461394666	0.0969120670708161	0.196871151294309
ITM2C	chr2:230934438:T:C	LPS	CD8T	-0.113796790179072	0.104631730362522	0.161028680100173
ITM2C	chr2:230934438:T:C	LPS	monocyte	0.0120860121744008	0.10976815233256	0.519940848099482
ITM2C	chr2:230934438:T:C	LPS	B	-0.0758423389384967	0.0991041751475924	0.258444686592299
ITM2C	chr2:230934438:T:C	LPS	CD4T	-0.128901662918818	0.121011110313528	0.176577449814678
ITM2C	chr2:230934438:T:C	Tcruzi	NK	-0.0923159283322357	0.100115313168135	0.207127399170555
ITM2C	chr2:230934438:T:C	Tcruzi	CD8T	-0.120301199223671	0.11032289346636	0.166043144392363
ITM2C	chr2:230934438:T:C	Tcruzi	monocyte	0.010621317949497	0.107461229340592	0.527595844642216
ITM2C	chr2:230934438:T:C	Tcruzi	B	-0.0648505858462912	0.0924413191412806	0.279761544687973
ITM2C	chr2:230934438:T:C	Tcruzi	CD4T	-0.144253950459952	0.130476676087652	0.164841164831018
ITM2C	chr2:230953183:A:C	NI	NK	-0.00107168123628677	0.0241048801649683	0.708316835657815
ITM2C	chr2:230953183:A:C	NI	CD8T	0.00643074295503877	0.02625664052626	0.632411061601361
ITM2C	chr2:230953183:A:C	NI	monocyte	0.0176735892106778	0.0446788165475097	0.519336270498023
ITM2C	chr2:230953183:A:C	NI	B	0.0131831594685397	0.0312591052962988	0.577991981852586
ITM2C	chr2:230953183:A:C	NI	CD4T	0.0202023284947359	0.0377183061598214	0.531083908688448
ITM2C	chr2:230953183:A:C	IAV	NK	-0.00068919490704747	0.0224621953934748	0.712161703043515
ITM2C	chr2:230953183:A:C	IAV	CD8T	0.000541381584118645	0.0214875210143575	0.692114182658897
ITM2C	chr2:230953183:A:C	IAV	monocyte	-0.00538080044042106	0.0302367048431512	0.669441356985662
ITM2C	chr2:230953183:A:C	IAV	B	0.0124224593337711	0.0282005033197463	0.571588211337478
ITM2C	chr2:230953183:A:C	IAV	CD4T	0.0181006972920291	0.033161078241515	0.5380535597769
ITM2C	chr2:230953183:A:C	LPS	NK	-0.00471528992462519	0.0256197952276121	0.665999541904096
ITM2C	chr2:230953183:A:C	LPS	CD8T	0.00292955815521986	0.0230990577081247	0.659369774963766
ITM2C	chr2:230953183:A:C	LPS	monocyte	-0.00232961419213868	0.034767540042379	0.684365109893999
ITM2C	chr2:230953183:A:C	LPS	B	0.0140316123486254	0.0317286661558825	0.566478736177861
ITM2C	chr2:230953183:A:C	LPS	CD4T	0.0163507953539765	0.0334387277518032	0.553290386460042
ITM2C	chr2:230953183:A:C	Tcruzi	NK	-0.00664772326405077	0.0282729529904138	0.654301757412538
ITM2C	chr2:230953183:A:C	Tcruzi	CD8T	0.00549025805311609	0.0251932571853563	0.637634856873578
ITM2C	chr2:230953183:A:C	Tcruzi	monocyte	-0.00655506736524647	0.0355496712462424	0.65761785145837
ITM2C	chr2:230953183:A:C	Tcruzi	B	0.0154334060237658	0.0319312189078863	0.555082052904032
ITM2C	chr2:230953183:A:C	Tcruzi	CD4T	0.0156501507165746	0.0329697991526371	0.561003297418461
ITM2C	chr2:230976081:C:T	NI	NK	0.10802319964369	0.0588761930339049	0.0376122576474312
ITM2C	chr2:230976081:C:T	NI	CD8T	0.0799767660631216	0.051262713755075	0.0673031582877409
ITM2C	chr2:230976081:C:T	NI	monocyte	0.0217483904962882	0.0616541777116524	0.360845436866695
ITM2C	chr2:230976081:C:T	NI	B	0.0176379520438077	0.0533816313241012	0.366993907642764
ITM2C	chr2:230976081:C:T	NI	CD4T	0.0791238537109993	0.0583543319400249	0.0937650684840259
ITM2C	chr2:230976081:C:T	IAV	NK	0.0962828700766159	0.0536756180718064	0.0396778844324572
ITM2C	chr2:230976081:C:T	IAV	CD8T	0.0719924290977313	0.046872167261781	0.0608458244885715
ITM2C	chr2:230976081:C:T	IAV	monocyte	0.0551594242276319	0.0569511712621736	0.170021501056799
ITM2C	chr2:230976081:C:T	IAV	B	0.0307061387314292	0.0470919389010835	0.261582921227439
ITM2C	chr2:230976081:C:T	IAV	CD4T	0.0571401750715436	0.0489715179999429	0.130433797783993
ITM2C	chr2:230976081:C:T	LPS	NK	0.109599434360789	0.0590766221786983	0.0363290098529816
ITM2C	chr2:230976081:C:T	LPS	CD8T	0.0660365204794508	0.0455108912547171	0.0799190671265843
ITM2C	chr2:230976081:C:T	LPS	monocyte	0.0470139243770997	0.0631973481815864	0.236113682786248
ITM2C	chr2:230976081:C:T	LPS	B	0.0220509856467987	0.0522773903987304	0.335418944961305
ITM2C	chr2:230976081:C:T	LPS	CD4T	0.0474236378760721	0.0530353182214484	0.19202687740829
ITM2C	chr2:230976081:C:T	Tcruzi	NK	0.115420086416209	0.0647622171792176	0.0376351616577174
ITM2C	chr2:230976081:C:T	Tcruzi	CD8T	0.0767890292226013	0.0494725824373105	0.0679190992221538
ITM2C	chr2:230976081:C:T	Tcruzi	monocyte	0.0184829963878991	0.0602023070903621	0.378642196391728
ITM2C	chr2:230976081:C:T	Tcruzi	B	0.0191865980385129	0.05019219449667	0.349805228307749
ITM2C	chr2:230976081:C:T	Tcruzi	CD4T	0.0635715806811106	0.0534772896310439	0.126656480749212
ITPA	chr20:3113529:G:T	NI	NK	0.00293786741674316	0.0462687233584646	0.638020211991294
ITPA	chr20:3113529:G:T	NI	CD8T	0.00700690474325591	0.0537617435331398	0.619445282230006
ITPA	chr20:3113529:G:T	NI	monocyte	0.00395503962227831	0.0593904013185887	0.610107263230131
ITPA	chr20:3113529:G:T	NI	B	0.00271634543513698	0.0508222068010145	0.641765362062624
ITPA	chr20:3113529:G:T	NI	CD4T	0.00720423478186766	0.0653846229226542	0.615608731100293
ITPA	chr20:3113529:G:T	IAV	NK	0.00142913212936701	0.0427753768793911	0.646103349913189
ITPA	chr20:3113529:G:T	IAV	CD8T	0.00643637077899221	0.040753622737595	0.611591332446416
ITPA	chr20:3113529:G:T	IAV	monocyte	0.000811662172934369	0.0491048679994179	0.650486303000039
ITPA	chr20:3113529:G:T	IAV	B	0.000362587106455557	0.0436699462464554	0.653950340148197
ITPA	chr20:3113529:G:T	IAV	CD4T	0.00549306518323957	0.0549148313089361	0.627859963335201
ITPA	chr20:3113529:G:T	LPS	NK	0.00326343212251097	0.0466715651233501	0.631117014284272
ITPA	chr20:3113529:G:T	LPS	CD8T	0.00750154291048044	0.047020194591216	0.606095083484698
ITPA	chr20:3113529:G:T	LPS	monocyte	0.00388482633135541	0.0593495117917095	0.623170966569198
ITPA	chr20:3113529:G:T	LPS	B	-0.000392070847480857	0.0505990253101636	0.653091533357987
ITPA	chr20:3113529:G:T	LPS	CD4T	0.00488917136445335	0.0605397806040845	0.628000999201805
ITPA	chr20:3113529:G:T	Tcruzi	NK	0.00760844723374014	0.0490210932722201	0.610563811634547
ITPA	chr20:3113529:G:T	Tcruzi	CD8T	0.0085537281407245	0.0523989984589681	0.608146615145285
ITPA	chr20:3113529:G:T	Tcruzi	monocyte	0.0038329569949061	0.0566844828869797	0.630887025987423
ITPA	chr20:3113529:G:T	Tcruzi	B	-0.00030609448616911	0.0483876836976141	0.655560246045014
ITPA	chr20:3113529:G:T	Tcruzi	CD4T	0.00775672534070492	0.0616829664714784	0.618719907968857
ITPA	chr20:3158333:A:G	NI	NK	0.220934181367755	0.125232460946542	0.0236892364914985
ITPA	chr20:3158333:A:G	NI	CD8T	0.2345077082656	0.121667156932403	0.0235411776511663
ITPA	chr20:3158333:A:G	NI	monocyte	0.240767011660449	0.1278637041184	0.0217950738372459
ITPA	chr20:3158333:A:G	NI	B	0.14355869046001	0.120115108721768	0.104797048065453
ITPA	chr20:3158333:A:G	NI	CD4T	0.29703223811937	0.146976403247732	0.0174523051993304
ITPA	chr20:3158333:A:G	IAV	NK	0.204360494448524	0.117133279404711	0.0244896213625635
ITPA	chr20:3158333:A:G	IAV	CD8T	0.180123092877989	0.104190922142049	0.0290259766871005
ITPA	chr20:3158333:A:G	IAV	monocyte	0.159120166606775	0.110364052262692	0.0645869836685448
ITPA	chr20:3158333:A:G	IAV	B	0.0886410032272715	0.106845524849508	0.186120771814026
ITPA	chr20:3158333:A:G	IAV	CD4T	0.253631177477648	0.127330554468631	0.0185905946752931
ITPA	chr20:3158333:A:G	LPS	NK	0.191683600221456	0.11549610127816	0.038019429070087
ITPA	chr20:3158333:A:G	LPS	CD8T	0.205579502207247	0.109742134974915	0.0245029964167961
ITPA	chr20:3158333:A:G	LPS	monocyte	0.213072811404428	0.132571004477435	0.0426951959934708
ITPA	chr20:3158333:A:G	LPS	B	0.112883690532138	0.117214657643578	0.155750525445497
ITPA	chr20:3158333:A:G	LPS	CD4T	0.341789624035591	0.159211806924978	0.00970829348909262
ITPA	chr20:3158333:A:G	Tcruzi	NK	0.218362980763997	0.125803989396163	0.0272285615272922
ITPA	chr20:3158333:A:G	Tcruzi	CD8T	0.311324925902873	0.147761700014156	0.00893343311176622
ITPA	chr20:3158333:A:G	Tcruzi	monocyte	0.158489999342481	0.111913513460642	0.0755177573447913
ITPA	chr20:3158333:A:G	Tcruzi	B	0.118408723083477	0.112616820823893	0.135420549902109
ITPA	chr20:3158333:A:G	Tcruzi	CD4T	0.292806216051874	0.140471197028503	0.0146461226681868
ITPA	chr20:3191844:A:G	NI	NK	0.0862766824877179	0.0769550540367424	0.143354681530937
ITPA	chr20:3191844:A:G	NI	CD8T	0.0969535689194024	0.0798458828008514	0.133294335406173
ITPA	chr20:3191844:A:G	NI	monocyte	0.103782137967425	0.0852995613688088	0.12618812609062
ITPA	chr20:3191844:A:G	NI	B	0.0646406102814591	0.0748403720921762	0.214778503034956
ITPA	chr20:3191844:A:G	NI	CD4T	0.131718685578488	0.100630968931881	0.113976016020487
ITPA	chr20:3191844:A:G	IAV	NK	0.0775402300059786	0.0705368266834084	0.148518581803855
ITPA	chr20:3191844:A:G	IAV	CD8T	0.0536634672388445	0.0597062381185784	0.200464302449991
ITPA	chr20:3191844:A:G	IAV	monocyte	0.0646733341397685	0.0696648002729101	0.199138089900969
ITPA	chr20:3191844:A:G	IAV	B	0.050726949223935	0.0649385270346283	0.236328062728791
ITPA	chr20:3191844:A:G	IAV	CD4T	0.115166243458126	0.0875890473813907	0.113106604149354
ITPA	chr20:3191844:A:G	LPS	NK	0.0839052479226277	0.0754050377575984	0.145947495063751
ITPA	chr20:3191844:A:G	LPS	CD8T	0.0858453956307688	0.0716401627650826	0.131845783352654
ITPA	chr20:3191844:A:G	LPS	monocyte	0.0520997088846879	0.0786488821456231	0.271059188984037
ITPA	chr20:3191844:A:G	LPS	B	0.0684024066570206	0.0749477039295056	0.20023157814667
ITPA	chr20:3191844:A:G	LPS	CD4T	0.141512254102499	0.103004312967476	0.100388145937168
ITPA	chr20:3191844:A:G	Tcruzi	NK	0.08056559153271	0.0760261415161532	0.159317926153951
ITPA	chr20:3191844:A:G	Tcruzi	CD8T	0.101054188239019	0.0802415901640199	0.121484264945819
ITPA	chr20:3191844:A:G	Tcruzi	monocyte	0.0997794657088611	0.0846681806498489	0.136902046699531
ITPA	chr20:3191844:A:G	Tcruzi	B	0.0803720882176439	0.0775737368853154	0.163925443206232
ITPA	chr20:3191844:A:G	Tcruzi	CD4T	0.140120924681443	0.102691780715506	0.102590970611059
ITPA	chr20:3199757:G:A	NI	NK	-0.433116501282582	0.14617494595983	0.00120247465867251
ITPA	chr20:3199757:G:A	NI	CD8T	-0.585215197121324	0.140116186892829	1.65542898126203e-05
ITPA	chr20:3199757:G:A	NI	monocyte	-0.564633389480218	0.129094170278451	5.61425468148524e-06
ITPA	chr20:3199757:G:A	NI	B	-0.249571978425919	0.14837023214143	0.0471990334162505
ITPA	chr20:3199757:G:A	NI	CD4T	-0.747857785751987	0.151099429725887	5.02588804462967e-07
ITPA	chr20:3199757:G:A	IAV	NK	-0.452972921394938	0.140038336862479	0.000367448664674197
ITPA	chr20:3199757:G:A	IAV	CD8T	-0.368576152764894	0.132111681643864	0.00301841328023822
ITPA	chr20:3199757:G:A	IAV	monocyte	-0.562398935229347	0.138781448494564	9.61569457591516e-06
ITPA	chr20:3199757:G:A	IAV	B	-0.308432522925569	0.134628554999455	0.0105081880281166
ITPA	chr20:3199757:G:A	IAV	CD4T	-0.843653868905224	0.149654052221421	9.16324793820422e-11
ITPA	chr20:3199757:G:A	LPS	NK	-0.267121394219418	0.148782048740513	0.0393419480499686
ITPA	chr20:3199757:G:A	LPS	CD8T	-0.457652997687331	0.131717922467837	0.000368760069542229
ITPA	chr20:3199757:G:A	LPS	monocyte	-0.503232837727432	0.151723206096993	0.000488036928013358
ITPA	chr20:3199757:G:A	LPS	B	-0.237224975622259	0.147557641935255	0.0554000234854152
ITPA	chr20:3199757:G:A	LPS	CD4T	-0.75666491519278	0.145378407903632	1.2467661092419e-07
ITPA	chr20:3199757:G:A	Tcruzi	NK	-0.294387253877432	0.153204635931893	0.0297471181055147
ITPA	chr20:3199757:G:A	Tcruzi	CD8T	-0.514086097018583	0.136125126210861	0.00013420087117344
ITPA	chr20:3199757:G:A	Tcruzi	monocyte	-0.540210422234266	0.131868148658939	2.05842318629079e-05
ITPA	chr20:3199757:G:A	Tcruzi	B	-0.274430361626911	0.142506660809629	0.0274027152380354
ITPA	chr20:3199757:G:A	Tcruzi	CD4T	-0.737454302247411	0.144730507133483	1.91633610535646e-07
ITPA	chr20:3221093:C:T	NI	NK	0.125080095697509	0.0489661744440973	0.00362571943552316
ITPA	chr20:3221093:C:T	NI	CD8T	0.136904360267197	0.0472898348867804	0.0028921259290942
ITPA	chr20:3221093:C:T	NI	monocyte	0.147656827011412	0.0433535940222547	0.000396097404101271
ITPA	chr20:3221093:C:T	NI	B	0.166354609999114	0.05252940641884	0.000357506781932323
ITPA	chr20:3221093:C:T	NI	CD4T	0.214526037432855	0.0545283913051762	2.89939609747342e-05
ITPA	chr20:3221093:C:T	IAV	NK	0.100270221711519	0.0452999743625391	0.01236788587605
ITPA	chr20:3221093:C:T	IAV	CD8T	0.0433148300465334	0.0502006764956932	0.178690915803125
ITPA	chr20:3221093:C:T	IAV	monocyte	0.111843156897175	0.045405338073122	0.00802631400696586
ITPA	chr20:3221093:C:T	IAV	B	0.123189163021639	0.046735322013326	0.00363703382727986
ITPA	chr20:3221093:C:T	IAV	CD4T	0.18113703744709	0.0485298261716251	7.27758734179265e-05
ITPA	chr20:3221093:C:T	LPS	NK	0.103910187267732	0.0478961337569609	0.0157090066752005
ITPA	chr20:3221093:C:T	LPS	CD8T	0.111164800500577	0.0448659769561409	0.00865873862910684
ITPA	chr20:3221093:C:T	LPS	monocyte	0.185831584323358	0.0532014142692293	9.10411048999513e-05
ITPA	chr20:3221093:C:T	LPS	B	0.127639185169798	0.04943146647439	0.0062700897451594
ITPA	chr20:3221093:C:T	LPS	CD4T	0.188142786999867	0.050678165441055	0.00014867082194774
ITPA	chr20:3221093:C:T	Tcruzi	NK	0.100810172437955	0.0495996320497785	0.02173073483068
ITPA	chr20:3221093:C:T	Tcruzi	CD8T	0.13430875870051	0.0459992116822917	0.00255436539280627
ITPA	chr20:3221093:C:T	Tcruzi	monocyte	0.158220459812369	0.0441382089699675	0.000148512058910971
ITPA	chr20:3221093:C:T	Tcruzi	B	0.146992493102161	0.0491430165356173	0.00105190250724097
ITPA	chr20:3221093:C:T	Tcruzi	CD4T	0.225418265366844	0.0544947020650719	2.6859842571868e-06
ITPA	chr20:3240641:A:G	NI	NK	0.0328347783878869	0.0520109910947833	0.345805733540515
ITPA	chr20:3240641:A:G	NI	CD8T	0.0520775136104488	0.0619355376467885	0.281195283916536
ITPA	chr20:3240641:A:G	NI	monocyte	0.0784036760254074	0.0749553158487745	0.200460354633227
ITPA	chr20:3240641:A:G	NI	B	0.0396439334616154	0.0582605076720847	0.3302053619009
ITPA	chr20:3240641:A:G	NI	CD4T	0.063060276030478	0.0742868754064625	0.275620251269912
ITPA	chr20:3240641:A:G	IAV	NK	0.0292621652013411	0.0480323919523048	0.35204372322157
ITPA	chr20:3240641:A:G	IAV	CD8T	0.0257196495033514	0.0441927351894307	0.358517392080887
ITPA	chr20:3240641:A:G	IAV	monocyte	0.0531954957554058	0.0598380146772142	0.262925277658195
ITPA	chr20:3240641:A:G	IAV	B	0.031380185388774	0.0499715080532554	0.346038767945086
ITPA	chr20:3240641:A:G	IAV	CD4T	0.0494734521313687	0.0615396530896088	0.29387762812647
ITPA	chr20:3240641:A:G	LPS	NK	0.0471825004490241	0.0586519102591757	0.282966296716012
ITPA	chr20:3240641:A:G	LPS	CD8T	0.0428883578621074	0.0534399241841859	0.288078002693193
ITPA	chr20:3240641:A:G	LPS	monocyte	0.0521510242311454	0.0657155324328413	0.286384605888391
ITPA	chr20:3240641:A:G	LPS	B	0.0363384266374486	0.0565265981248988	0.338579579705679
ITPA	chr20:3240641:A:G	LPS	CD4T	0.0633633069904596	0.0715335364980037	0.26500292345137
ITPA	chr20:3240641:A:G	Tcruzi	NK	0.033781258796695	0.053828011078482	0.345241636221052
ITPA	chr20:3240641:A:G	Tcruzi	CD8T	0.0487619930392646	0.0591693579443733	0.285137300384553
ITPA	chr20:3240641:A:G	Tcruzi	monocyte	0.0644625570643009	0.0680918682885652	0.246787688890094
ITPA	chr20:3240641:A:G	Tcruzi	B	0.0430223957237185	0.0578721896221755	0.307243377673052
ITPA	chr20:3240641:A:G	Tcruzi	CD4T	0.0596331741910175	0.070220514980532	0.279337438963085
ITPA	chr20:3304592:G:C	NI	NK	0.026610042136951	0.0422978761120399	0.388825651438739
ITPA	chr20:3304592:G:C	NI	CD8T	0.0340942844072884	0.0466989433902746	0.35805898147202
ITPA	chr20:3304592:G:C	NI	monocyte	0.0290502992210674	0.0466677855832839	0.374207004850141
ITPA	chr20:3304592:G:C	NI	B	0.0384355440400022	0.051156917913355	0.34580836510592
ITPA	chr20:3304592:G:C	NI	CD4T	0.0496338119761174	0.0601142015785394	0.319607584845742
ITPA	chr20:3304592:G:C	IAV	NK	0.0245190313392624	0.0393633002807151	0.39014832799772
ITPA	chr20:3304592:G:C	IAV	CD8T	0.020240710137437	0.0351335247050393	0.403331010485223
ITPA	chr20:3304592:G:C	IAV	monocyte	0.0204154207430513	0.0400956077860918	0.434036661080956
ITPA	chr20:3304592:G:C	IAV	B	0.0232973177769404	0.0393924423459658	0.399159406336378
ITPA	chr20:3304592:G:C	IAV	CD4T	0.0491922066855537	0.0569690307401152	0.310817293629941
ITPA	chr20:3304592:G:C	LPS	NK	0.0228193467432925	0.0405918154252929	0.406050216337284
ITPA	chr20:3304592:G:C	LPS	CD8T	0.0266470178669555	0.0400134589049079	0.372786744785104
ITPA	chr20:3304592:G:C	LPS	monocyte	0.0200841923478748	0.0461525741607595	0.448145621554275
ITPA	chr20:3304592:G:C	LPS	B	0.0433509358347777	0.0546065156774497	0.324394691182585
ITPA	chr20:3304592:G:C	LPS	CD4T	0.039439304674094	0.0523266656216167	0.348272141463394
ITPA	chr20:3304592:G:C	Tcruzi	NK	0.0228935016673088	0.0417215216959697	0.413300085239169
ITPA	chr20:3304592:G:C	Tcruzi	CD8T	0.032093859968061	0.0447439190897961	0.360484466046767
ITPA	chr20:3304592:G:C	Tcruzi	monocyte	0.0117051092028284	0.0424000632505991	0.5003849363153
ITPA	chr20:3304592:G:C	Tcruzi	B	0.0301167893006075	0.044674669792166	0.371974448248033
ITPA	chr20:3304592:G:C	Tcruzi	CD4T	0.0406400627060267	0.053235315828247	0.347846888617525
ITPK1	chr14:92838889:C:T	NI	NK	0.0249037980961238	0.0347697339691547	0.418284420143897
ITPK1	chr14:92838889:C:T	NI	CD8T	0.0305495481680873	0.0393156158209393	0.399698069059061
ITPK1	chr14:92838889:C:T	NI	monocyte	0.0111275121101947	0.032960041265014	0.527778076093493
ITPK1	chr14:92838889:C:T	NI	B	0.0173546861737588	0.0309813654308485	0.48022976075366
ITPK1	chr14:92838889:C:T	NI	CD4T	0.0256802857911835	0.0367873233999621	0.421797273616725
ITPK1	chr14:92838889:C:T	IAV	NK	0.0118644777789348	0.0243817626630991	0.500280091574664
ITPK1	chr14:92838889:C:T	IAV	CD8T	0.0128610774477205	0.0232683775486754	0.478115946180906
ITPK1	chr14:92838889:C:T	IAV	monocyte	0.00360162088223385	0.0264926130097132	0.616849829695555
ITPK1	chr14:92838889:C:T	IAV	B	0.00900329312740473	0.0240530828536932	0.539960813832534
ITPK1	chr14:92838889:C:T	IAV	CD4T	0.00802595724439409	0.0236668076477378	0.549972834109173
ITPK1	chr14:92838889:C:T	LPS	NK	0.018376876095911	0.0290770332803655	0.448193346694068
ITPK1	chr14:92838889:C:T	LPS	CD8T	0.0196161579851176	0.0283656813049053	0.428578798282205
ITPK1	chr14:92838889:C:T	LPS	monocyte	0.0061732095767466	0.03204030249721	0.586820437579729
ITPK1	chr14:92838889:C:T	LPS	B	0.0142654365273451	0.0288612933280847	0.497633755384165
ITPK1	chr14:92838889:C:T	LPS	CD4T	0.0120943136315692	0.0258097831212704	0.50878516020704
ITPK1	chr14:92838889:C:T	Tcruzi	NK	0.0199256937214628	0.0308859320014165	0.446006117670716
ITPK1	chr14:92838889:C:T	Tcruzi	CD8T	0.0252117973575944	0.0337808950817878	0.412551400210321
ITPK1	chr14:92838889:C:T	Tcruzi	monocyte	0.00754500995383438	0.0305519573615232	0.578107353910983
ITPK1	chr14:92838889:C:T	Tcruzi	B	0.0117942333932827	0.0266491803894335	0.516857571154834
ITPK1	chr14:92838889:C:T	Tcruzi	CD4T	0.0199103233095542	0.0315451909399944	0.458169967409606
ITPK1	chr14:92862192:A:G	NI	NK	0.0045835799602711	0.0405620430594369	0.61046683313639
ITPK1	chr14:92862192:A:G	NI	CD8T	-0.011008122292358	0.0434759526410151	0.559397295517184
ITPK1	chr14:92862192:A:G	NI	monocyte	0.0233333679762142	0.0582734874370645	0.484162429376081
ITPK1	chr14:92862192:A:G	NI	B	-0.0234834463811182	0.0510451056150256	0.487941313600247
ITPK1	chr14:92862192:A:G	NI	CD4T	-0.0155179868506958	0.05070223238183	0.530768463891435
ITPK1	chr14:92862192:A:G	IAV	NK	0.0123884033194254	0.0410648462123266	0.552712982298238
ITPK1	chr14:92862192:A:G	IAV	CD8T	0.00407523704176889	0.0348730416722012	0.614156471447524
ITPK1	chr14:92862192:A:G	IAV	monocyte	0.0297041982406324	0.0555314462940943	0.458877438373707
ITPK1	chr14:92862192:A:G	IAV	B	-0.0211396581941628	0.0453346224017408	0.485054281868472
ITPK1	chr14:92862192:A:G	IAV	CD4T	-0.0101054822805848	0.0396302178424099	0.55561815836266
ITPK1	chr14:92862192:A:G	LPS	NK	0.0141207682619199	0.0445433249626137	0.543580234974729
ITPK1	chr14:92862192:A:G	LPS	CD8T	0.00124294615052406	0.0373612832291616	0.635587786124591
ITPK1	chr14:92862192:A:G	LPS	monocyte	0.0251383597773625	0.0589500019417107	0.486069795941577
ITPK1	chr14:92862192:A:G	LPS	B	-0.0171030126154503	0.046644789857989	0.515743728885705
ITPK1	chr14:92862192:A:G	LPS	CD4T	-0.0172391623216441	0.0446447019869818	0.511455452756245
ITPK1	chr14:92862192:A:G	Tcruzi	NK	0.00678666749049866	0.0423927375858134	0.594522171911807
ITPK1	chr14:92862192:A:G	Tcruzi	CD8T	-0.00204439729885277	0.0405565417259878	0.615547326293166
ITPK1	chr14:92862192:A:G	Tcruzi	monocyte	0.0379965733350501	0.0665449378854413	0.437022115367414
ITPK1	chr14:92862192:A:G	Tcruzi	B	-0.0182944109634841	0.045707580950403	0.507404579069041
ITPK1	chr14:92862192:A:G	Tcruzi	CD4T	-0.0173522987540998	0.0482640206124313	0.521775399675579
ITPK1	chr14:92881096:G:C	NI	NK	0.00159128820992601	0.0151265403754345	0.804266274322356
ITPK1	chr14:92881096:G:C	NI	CD8T	-0.00288040490272072	0.0164116972028959	0.787587296291957
ITPK1	chr14:92881096:G:C	NI	monocyte	0.00573165325344436	0.0233449549375474	0.729764447951899
ITPK1	chr14:92881096:G:C	NI	B	0.00274624830802348	0.0169632861907125	0.790222867090206
ITPK1	chr14:92881096:G:C	NI	CD4T	-0.0325439228685087	0.050140196763493	0.499602765575673
ITPK1	chr14:92881096:G:C	IAV	NK	0.00144402653007053	0.01396023043045	0.80378455383655
ITPK1	chr14:92881096:G:C	IAV	CD8T	-0.000745352583072291	0.0127205785531276	0.814018020036573
ITPK1	chr14:92881096:G:C	IAV	monocyte	0.00119106860711438	0.0165371073429106	0.804303458295057
ITPK1	chr14:92881096:G:C	IAV	B	0.00120410081163243	0.0141701264053478	0.805821824680383
ITPK1	chr14:92881096:G:C	IAV	CD4T	0.000323170585097257	0.0142360061250857	0.824033952357977
ITPK1	chr14:92881096:G:C	LPS	NK	0.00246370435601031	0.0155393215569795	0.785738802244818
ITPK1	chr14:92881096:G:C	LPS	CD8T	-0.000134140624411172	0.013807774711937	0.817619280907445
ITPK1	chr14:92881096:G:C	LPS	monocyte	0.00607940845078641	0.0232043300620468	0.742538129577119
ITPK1	chr14:92881096:G:C	LPS	B	0.00218178540130586	0.016468275459175	0.78960696826209
ITPK1	chr14:92881096:G:C	LPS	CD4T	-0.0020994601707595	0.0156446932949229	0.790262528881098
ITPK1	chr14:92881096:G:C	Tcruzi	NK	0.00190926613945786	0.015895006298419	0.797706291997918
ITPK1	chr14:92881096:G:C	Tcruzi	CD8T	-0.00127894470772527	0.0152191221481896	0.804240505626501
ITPK1	chr14:92881096:G:C	Tcruzi	monocyte	0.00325935619121691	0.0197069869096988	0.776900308456157
ITPK1	chr14:92881096:G:C	Tcruzi	B	0.00337397605850865	0.0166776794202851	0.777355802711108
ITPK1	chr14:92881096:G:C	Tcruzi	CD4T	-0.00248528354647909	0.0173797803477534	0.790058279932402
ITPK1	chr14:92897172:C:T	NI	NK	0.0210164026064489	0.0733619548206935	0.497561200798176
ITPK1	chr14:92897172:C:T	NI	CD8T	0.0360121153562468	0.0840854764264231	0.452647538982152
ITPK1	chr14:92897172:C:T	NI	monocyte	-0.0303002688458558	0.105004802302163	0.500317478175564
ITPK1	chr14:92897172:C:T	NI	B	0.0260067858672255	0.0821994549032968	0.492185838652855
ITPK1	chr14:92897172:C:T	NI	CD4T	0.0378376300266084	0.0972244371781741	0.458951084687318
ITPK1	chr14:92897172:C:T	IAV	NK	0.0361039697859202	0.0772705457535771	0.437232476972048
ITPK1	chr14:92897172:C:T	IAV	CD8T	0.032776847824117	0.0696558476008514	0.435534837960969
ITPK1	chr14:92897172:C:T	IAV	monocyte	-0.00623008743074109	0.0797341889704266	0.58240838523798
ITPK1	chr14:92897172:C:T	IAV	B	0.0277846002407304	0.0738256405336921	0.471975653011901
ITPK1	chr14:92897172:C:T	IAV	CD4T	0.0580262899471766	0.0967143787895123	0.391320100686532
ITPK1	chr14:92897172:C:T	LPS	NK	0.0337132687772321	0.0791019919358647	0.45004714028968
ITPK1	chr14:92897172:C:T	LPS	CD8T	0.0371781410422556	0.0772728878178506	0.430664763109015
ITPK1	chr14:92897172:C:T	LPS	monocyte	-0.0394367833530127	0.114229823609618	0.48603516477087
ITPK1	chr14:92897172:C:T	LPS	B	0.034990447129816	0.0868523263051693	0.460027826072719
ITPK1	chr14:92897172:C:T	LPS	CD4T	0.0536859691364407	0.0972615289236218	0.40921170794412
ITPK1	chr14:92897172:C:T	Tcruzi	NK	0.0400997992367768	0.0862034284017775	0.437288136062125
ITPK1	chr14:92897172:C:T	Tcruzi	CD8T	0.0392042181447484	0.0834596161273799	0.437507653512238
ITPK1	chr14:92897172:C:T	Tcruzi	monocyte	-0.0247935863287855	0.0983930167681563	0.528620196726676
ITPK1	chr14:92897172:C:T	Tcruzi	B	0.0279904070515236	0.0793392054878644	0.479528012951779
ITPK1	chr14:92897172:C:T	Tcruzi	CD4T	0.0457891132436312	0.0954288039512692	0.435393651199584
ITPK1	chr14:92932325:T:C	NI	NK	-0.00467661574185425	0.0271856185594597	0.669640200759097
ITPK1	chr14:92932325:T:C	NI	CD8T	-0.00177732582147791	0.0284595384893224	0.696027315924895
ITPK1	chr14:92932325:T:C	NI	monocyte	-0.0133777020234475	0.0399953267199622	0.574853938339239
ITPK1	chr14:92932325:T:C	NI	B	-0.00404012804283931	0.0294742055167421	0.677065102558214
ITPK1	chr14:92932325:T:C	NI	CD4T	-0.00526431647770372	0.0346883951178924	0.660582163657021
ITPK1	chr14:92932325:T:C	IAV	NK	-0.00389245351996489	0.0250640362758118	0.673653664192417
ITPK1	chr14:92932325:T:C	IAV	CD8T	-0.000734355702002524	0.022540698666108	0.703810866991441
ITPK1	chr14:92932325:T:C	IAV	monocyte	-0.0024893351669042	0.0302093876297954	0.685084720469764
ITPK1	chr14:92932325:T:C	IAV	B	-0.00532583042927736	0.0262308724026561	0.660180473163588
ITPK1	chr14:92932325:T:C	IAV	CD4T	-0.00271935574192711	0.0271357407089895	0.686670979828541
ITPK1	chr14:92932325:T:C	LPS	NK	-0.00366222035755798	0.0267631954782148	0.671846357576213
ITPK1	chr14:92932325:T:C	LPS	CD8T	-0.000259478748571571	0.0252128312302279	0.702438422505779
ITPK1	chr14:92932325:T:C	LPS	monocyte	-0.0122133416335856	0.0400478403664333	0.606837325316881
ITPK1	chr14:92932325:T:C	LPS	B	-0.00048168993267771	0.0293498881469009	0.700014889634853
ITPK1	chr14:92932325:T:C	LPS	CD4T	-0.00706841009610661	0.030436425167919	0.646341696677597
ITPK1	chr14:92932325:T:C	Tcruzi	NK	-0.0028564937776484	0.0275750413706093	0.683609950977829
ITPK1	chr14:92932325:T:C	Tcruzi	CD8T	-0.0030272901545377	0.0275317667762041	0.681326775194306
ITPK1	chr14:92932325:T:C	Tcruzi	monocyte	-0.00795720962925048	0.0351691131031958	0.64215756931621
ITPK1	chr14:92932325:T:C	Tcruzi	B	-0.00881932463684862	0.0314088030565587	0.633542246415646
ITPK1	chr14:92932325:T:C	Tcruzi	CD4T	-0.0062388402791337	0.0320702551774185	0.659489359445907
ITPK1	chr14:92936114:C:T	NI	NK	0.00850277786719019	0.0471268673503701	0.591449673120166
ITPK1	chr14:92936114:C:T	NI	CD8T	0.0148976155847737	0.0535892832209198	0.562576620729772
ITPK1	chr14:92936114:C:T	NI	monocyte	0.0152048760583462	0.0643002570822363	0.548182482981698
ITPK1	chr14:92936114:C:T	NI	B	0.00996793654582443	0.0521029734807635	0.5886646333684
ITPK1	chr14:92936114:C:T	NI	CD4T	0.0171032231443589	0.0638741207729683	0.556308435325647
ITPK1	chr14:92936114:C:T	IAV	NK	0.0102061910056656	0.0473239043970316	0.579136958612686
ITPK1	chr14:92936114:C:T	IAV	CD8T	0.0163744131042113	0.0472039051650256	0.535823826884251
ITPK1	chr14:92936114:C:T	IAV	monocyte	0.0277446518092931	0.068114706209938	0.507009254531964
ITPK1	chr14:92936114:C:T	IAV	B	0.0127871706414683	0.0490954998614755	0.565839157351109
ITPK1	chr14:92936114:C:T	IAV	CD4T	0.0207824861232302	0.0575473736946237	0.534038832285861
ITPK1	chr14:92936114:C:T	LPS	NK	0.00981003368450095	0.0474997520755132	0.579226413141643
ITPK1	chr14:92936114:C:T	LPS	CD8T	0.00666676879485605	0.0451749499686829	0.594050983837612
ITPK1	chr14:92936114:C:T	LPS	monocyte	0.0222630973468616	0.067328122594612	0.53067028333662
ITPK1	chr14:92936114:C:T	LPS	B	0.00967860699658901	0.0516695040105354	0.585058181803774
ITPK1	chr14:92936114:C:T	LPS	CD4T	0.0128456691927744	0.0563828776465113	0.572929490058974
ITPK1	chr14:92936114:C:T	Tcruzi	NK	0.00788408755059881	0.0484020190747952	0.594254136108672
ITPK1	chr14:92936114:C:T	Tcruzi	CD8T	0.0162365180625831	0.0525644354586397	0.551533523372529
ITPK1	chr14:92936114:C:T	Tcruzi	monocyte	0.0183578521123476	0.0625632329288217	0.551175155954292
ITPK1	chr14:92936114:C:T	Tcruzi	B	0.00817388267725206	0.0489708322917957	0.593391591176858
ITPK1	chr14:92936114:C:T	Tcruzi	CD4T	0.0152907099363703	0.0594412266734704	0.566904610291476
ITPK1	chr14:92939218:C:T	NI	NK	-0.00859249351866319	0.0543880720223537	0.560615336251257
ITPK1	chr14:92939218:C:T	NI	CD8T	-0.00694652117512526	0.0582926842535149	0.566604246241085
ITPK1	chr14:92939218:C:T	NI	monocyte	-0.0459286123710557	0.0832383322044018	0.404275122525477
ITPK1	chr14:92939218:C:T	NI	B	-0.0186465186395037	0.0613999111112706	0.509966953268778
ITPK1	chr14:92939218:C:T	NI	CD4T	-0.0264416453365519	0.0711748554983914	0.484215655107002
ITPK1	chr14:92939218:C:T	IAV	NK	0.00281551897421915	0.0516489454834869	0.619092316828353
ITPK1	chr14:92939218:C:T	IAV	CD8T	-0.00301121620588678	0.0461182597444164	0.583319051408522
ITPK1	chr14:92939218:C:T	IAV	monocyte	-0.0494122959010725	0.0785059619352593	0.390113112265409
ITPK1	chr14:92939218:C:T	IAV	B	-0.0179736350781769	0.0535808005748442	0.499937989507679
ITPK1	chr14:92939218:C:T	IAV	CD4T	-0.0208212814844459	0.0572922704764384	0.494076675270516
ITPK1	chr14:92939218:C:T	LPS	NK	-0.00620677688555345	0.0537826860050935	0.564836975436306
ITPK1	chr14:92939218:C:T	LPS	CD8T	-0.00465866153999642	0.0512766352625492	0.568536028923171
ITPK1	chr14:92939218:C:T	LPS	monocyte	-0.0777496814168728	0.111685704690632	0.333883876651298
ITPK1	chr14:92939218:C:T	LPS	B	-0.0273475601208292	0.0643122135591526	0.465557835036932
ITPK1	chr14:92939218:C:T	LPS	CD4T	-0.0313772914071038	0.065766864811509	0.452539711210905
ITPK1	chr14:92939218:C:T	Tcruzi	NK	0.00107796753173614	0.05671405971861	0.608597149960767
ITPK1	chr14:92939218:C:T	Tcruzi	CD8T	-0.00846248571557814	0.0560240331029628	0.556566189474491
ITPK1	chr14:92939218:C:T	Tcruzi	monocyte	-0.0542238668037288	0.0871926198320028	0.392217023014854
ITPK1	chr14:92939218:C:T	Tcruzi	B	-0.0272729419914623	0.0623028124551015	0.465890394160785
ITPK1	chr14:92939218:C:T	Tcruzi	CD4T	-0.0174108398064625	0.0648443186532498	0.520419950858907
ITPK1	chr14:92952607:T:C	NI	NK	0.01669093514569	0.0392775261928963	0.467346102943927
ITPK1	chr14:92952607:T:C	NI	CD8T	0.0258483047275627	0.0431607020660564	0.409363851906295
ITPK1	chr14:92952607:T:C	NI	monocyte	0.00015965000106428	0.0500997287218695	0.587524070040824
ITPK1	chr14:92952607:T:C	NI	B	0.00980564085580481	0.0412464058226481	0.528335703116929
ITPK1	chr14:92952607:T:C	NI	CD4T	0.0344119394712369	0.0538616539240189	0.380083926881067
ITPK1	chr14:92952607:T:C	IAV	NK	0.0126834216312489	0.0357118389026518	0.487175225013728
ITPK1	chr14:92952607:T:C	IAV	CD8T	0.0155791998530365	0.0334616494956444	0.44908929740773
ITPK1	chr14:92952607:T:C	IAV	monocyte	0.00686666305854625	0.0414211368354488	0.559641664047572
ITPK1	chr14:92952607:T:C	IAV	B	0.0117578807255767	0.0362879004483866	0.502503201677143
ITPK1	chr14:92952607:T:C	IAV	CD4T	0.0433808947336875	0.0506553946541437	0.327640716189881
ITPK1	chr14:92952607:T:C	LPS	NK	0.0116679292836098	0.0380912006590187	0.496986212474185
ITPK1	chr14:92952607:T:C	LPS	CD8T	0.024256654869163	0.0389089836002179	0.397216915813482
ITPK1	chr14:92952607:T:C	LPS	monocyte	0.01045802810579	0.0500759508731522	0.536314966302302
ITPK1	chr14:92952607:T:C	LPS	B	0.0050916727356595	0.0411899993608303	0.556142279692752
ITPK1	chr14:92952607:T:C	LPS	CD4T	0.0432950203537797	0.0513538080771974	0.332251440117329
ITPK1	chr14:92952607:T:C	Tcruzi	NK	0.0157896381764801	0.0401022601471133	0.473605194795503
ITPK1	chr14:92952607:T:C	Tcruzi	CD8T	0.0310093162856856	0.0445644538740019	0.37511730552601
ITPK1	chr14:92952607:T:C	Tcruzi	monocyte	0.0045835984306768	0.0474319199059459	0.574380076880578
ITPK1	chr14:92952607:T:C	Tcruzi	B	0.00976741802029256	0.0389129278656465	0.521873323934815
ITPK1	chr14:92952607:T:C	Tcruzi	CD4T	0.0519589843550325	0.0608260638763619	0.321138388883286
ITPK1	chr14:92966262:G:A	NI	NK	0.0725593458969281	0.0703889496760458	0.183579345380574
ITPK1	chr14:92966262:G:A	NI	CD8T	0.0905761870670938	0.0773963835738152	0.155395497754623
ITPK1	chr14:92966262:G:A	NI	monocyte	0.0532181564034738	0.0800535171859492	0.291155629267914
ITPK1	chr14:92966262:G:A	NI	B	0.0159696423661684	0.0653209666598448	0.430647900586397
ITPK1	chr14:92966262:G:A	NI	CD4T	0.0893957027972649	0.0809616876768575	0.17264130459474
ITPK1	chr14:92966262:G:A	IAV	NK	0.0787016690326693	0.0721983410732788	0.162406401521629
ITPK1	chr14:92966262:G:A	IAV	CD8T	0.0663640445098264	0.0619956439242019	0.170506726060306
ITPK1	chr14:92966262:G:A	IAV	monocyte	0.0520873086649827	0.0710541960443551	0.275999355772375
ITPK1	chr14:92966262:G:A	IAV	B	0.0253631520176757	0.0563894080619974	0.366394712743285
ITPK1	chr14:92966262:G:A	IAV	CD4T	0.0688802103366614	0.063052391194667	0.183524425140037
ITPK1	chr14:92966262:G:A	LPS	NK	0.0998782736300105	0.0867036271273691	0.140303795880464
ITPK1	chr14:92966262:G:A	LPS	CD8T	0.0760999347295204	0.0668200562533643	0.157939021068283
ITPK1	chr14:92966262:G:A	LPS	monocyte	0.0801160512603942	0.0926669883881116	0.223354341174962
ITPK1	chr14:92966262:G:A	LPS	B	0.0180267200692665	0.0645223575843484	0.414808962587187
ITPK1	chr14:92966262:G:A	LPS	CD4T	0.0806960020811802	0.0693706012085781	0.16589510218785
ITPK1	chr14:92966262:G:A	Tcruzi	NK	0.0785419187489169	0.0744427481671147	0.175589357457057
ITPK1	chr14:92966262:G:A	Tcruzi	CD8T	0.084835267379993	0.0734104851892615	0.158444121174215
ITPK1	chr14:92966262:G:A	Tcruzi	monocyte	0.0517196619184472	0.0782976872692734	0.299041140866284
ITPK1	chr14:92966262:G:A	Tcruzi	B	0.0186492066574336	0.0610263075369016	0.411558061876356
ITPK1	chr14:92966262:G:A	Tcruzi	CD4T	0.0641526606658811	0.0696908886403109	0.223486263721575
ITPK1	chr14:93048730:C:T	NI	NK	-0.00360795234418408	0.0595491921741272	0.567904363315979
ITPK1	chr14:93048730:C:T	NI	CD8T	-0.0154785914610072	0.0629363682847691	0.509237008458926
ITPK1	chr14:93048730:C:T	NI	monocyte	-0.0787306865806484	0.104610498327034	0.300762144658164
ITPK1	chr14:93048730:C:T	NI	B	-0.0657642160663572	0.0926190659022801	0.333729981515175
ITPK1	chr14:93048730:C:T	NI	CD4T	-0.0111984647290412	0.0710539963808566	0.5304042764804
ITPK1	chr14:93048730:C:T	IAV	NK	0.013537023535777	0.0613003822723913	0.545466214102816
ITPK1	chr14:93048730:C:T	IAV	CD8T	-0.0236995948541511	0.0596701285634583	0.459881806549561
ITPK1	chr14:93048730:C:T	IAV	monocyte	-0.0305450965287267	0.068477061903455	0.431640824338005
ITPK1	chr14:93048730:C:T	IAV	B	-0.0392726470771452	0.0664505320723585	0.383613675029955
ITPK1	chr14:93048730:C:T	IAV	CD4T	-0.0100157520677507	0.0565761099303443	0.531313437942768
ITPK1	chr14:93048730:C:T	LPS	NK	0.0122662286859414	0.0642109238445573	0.552000147494661
ITPK1	chr14:93048730:C:T	LPS	CD8T	-0.013904628165143	0.056122267159727	0.505898288746676
ITPK1	chr14:93048730:C:T	LPS	monocyte	-0.0299452221563291	0.080726474537091	0.445686165152512
ITPK1	chr14:93048730:C:T	LPS	B	-0.0580357323155561	0.0851131801409291	0.345307573849044
ITPK1	chr14:93048730:C:T	LPS	CD4T	-0.00807244243413162	0.0606392444546746	0.542061188650696
ITPK1	chr14:93048730:C:T	Tcruzi	NK	0.000987757918305656	0.0625812045368299	0.587470409109342
ITPK1	chr14:93048730:C:T	Tcruzi	CD8T	-0.0254843501263637	0.0653116818734852	0.462585302579758
ITPK1	chr14:93048730:C:T	Tcruzi	monocyte	-0.0743874418190825	0.102475058361494	0.326020697267084
ITPK1	chr14:93048730:C:T	Tcruzi	B	-0.0543063516542305	0.0799305060029196	0.348288377681787
ITPK1	chr14:93048730:C:T	Tcruzi	CD4T	-0.00760850997933659	0.0667213204920169	0.546921628762781
ITPK1	chr14:93076238:G:A	NI	NK	-0.126469175433978	0.0542912104734349	0.00432866847365909
ITPK1	chr14:93076238:G:A	NI	CD8T	-0.0936668210719296	0.0490006802731728	0.0312623188032164
ITPK1	chr14:93076238:G:A	NI	monocyte	-0.0149904560467738	0.0598988884525897	0.386987044627033
ITPK1	chr14:93076238:G:A	NI	B	-0.0233389158059235	0.055607078749758	0.317571492933568
ITPK1	chr14:93076238:G:A	NI	CD4T	-0.0677493903688668	0.0583727767525706	0.123719537832712
ITPK1	chr14:93076238:G:A	IAV	NK	-0.111879126874206	0.0486089896394753	0.00659074257188574
ITPK1	chr14:93076238:G:A	IAV	CD8T	-0.0890535560947117	0.0442897477758807	0.0193748769585855
ITPK1	chr14:93076238:G:A	IAV	monocyte	-0.0666623727718048	0.0535980559050185	0.0988188516910941
ITPK1	chr14:93076238:G:A	IAV	B	-0.0668210373215284	0.0475742517237121	0.0720340018181787
ITPK1	chr14:93076238:G:A	IAV	CD4T	-0.15104987842115	0.0451209273324948	0.000206870988942121
ITPK1	chr14:93076238:G:A	LPS	NK	-0.130227223743202	0.052519670744897	0.00292107532552111
ITPK1	chr14:93076238:G:A	LPS	CD8T	-0.113301931483195	0.0463008998680757	0.0048913490292879
ITPK1	chr14:93076238:G:A	LPS	monocyte	-0.0867548120740003	0.0622172202472618	0.0738471708861661
ITPK1	chr14:93076238:G:A	LPS	B	-0.0551714485439096	0.051941432217378	0.138121665641479
ITPK1	chr14:93076238:G:A	LPS	CD4T	-0.130150806471521	0.0416739361102521	0.000842714453742954
ITPK1	chr14:93076238:G:A	Tcruzi	NK	-0.103198327678794	0.05209266262454	0.0207127286771843
ITPK1	chr14:93076238:G:A	Tcruzi	CD8T	-0.113068431691521	0.0482910223919057	0.00818114214221677
ITPK1	chr14:93076238:G:A	Tcruzi	monocyte	-0.0481177259295233	0.0573241656759215	0.19563665792516
ITPK1	chr14:93076238:G:A	Tcruzi	B	-0.0596975252211853	0.0499995597089765	0.109626208575078
ITPK1	chr14:93076238:G:A	Tcruzi	CD4T	-0.112710422787359	0.0500505135581794	0.0128512584771554
ITPK1	chr14:93082767:T:C	NI	NK	0.0709446231585991	0.067385901989185	0.149480210705078
ITPK1	chr14:93082767:T:C	NI	CD8T	0.101202348552368	0.0728712587557081	0.0910158497034325
ITPK1	chr14:93082767:T:C	NI	monocyte	0.00786184813209367	0.0854719857776497	0.451956609613202
ITPK1	chr14:93082767:T:C	NI	B	0.0683570642180588	0.0737742934677139	0.181819808380413
ITPK1	chr14:93082767:T:C	NI	CD4T	0.133464247934765	0.0861617727799168	0.0713590219597099
ITPK1	chr14:93082767:T:C	IAV	NK	0.0822064941434552	0.0670306244544618	0.1080943211515
ITPK1	chr14:93082767:T:C	IAV	CD8T	0.0818829727912953	0.0626682237336951	0.0928215887082227
ITPK1	chr14:93082767:T:C	IAV	monocyte	0.0424004728521432	0.0717139576229051	0.289245025079071
ITPK1	chr14:93082767:T:C	IAV	B	0.0653514467805247	0.0652985294707451	0.160967814776784
ITPK1	chr14:93082767:T:C	IAV	CD4T	0.124239502909776	0.0730849465130846	0.0586831169445446
ITPK1	chr14:93082767:T:C	LPS	NK	0.106272960626419	0.0782901675459795	0.0788163313915375
ITPK1	chr14:93082767:T:C	LPS	CD8T	0.0886244326414845	0.0649105972828298	0.0899609266969673
ITPK1	chr14:93082767:T:C	LPS	monocyte	0.051509362777503	0.084770061761557	0.281453340111457
ITPK1	chr14:93082767:T:C	LPS	B	0.0735904226859836	0.0735438828072165	0.160772607430716
ITPK1	chr14:93082767:T:C	LPS	CD4T	0.160697024123833	0.0879876426828775	0.0470529817858787
ITPK1	chr14:93082767:T:C	Tcruzi	NK	0.0750581031031172	0.0699083995487408	0.144169388385934
ITPK1	chr14:93082767:T:C	Tcruzi	CD8T	0.0908019103601094	0.0689734018366694	0.102917548575145
ITPK1	chr14:93082767:T:C	Tcruzi	monocyte	0.0355729778729319	0.0801400400115467	0.337968869631089
ITPK1	chr14:93082767:T:C	Tcruzi	B	0.0568185072290773	0.0680981287475184	0.206862244491082
ITPK1	chr14:93082767:T:C	Tcruzi	CD4T	0.127263468735199	0.080903186785216	0.0702831162661974
ITPK1	chr14:93088882:C:T	NI	NK	0.0371997115830439	0.0497204634963582	0.393915341900501
ITPK1	chr14:93088882:C:T	NI	CD8T	0.0225042937209575	0.0360598047846366	0.454671478532944
ITPK1	chr14:93088882:C:T	NI	monocyte	0.0156270812167996	0.0396393234222584	0.501456495267278
ITPK1	chr14:93088882:C:T	NI	B	0.0125440114774393	0.0332682611259703	0.539794462442697
ITPK1	chr14:93088882:C:T	NI	CD4T	0.00986638386535583	0.0345711435515061	0.558798571247795
ITPK1	chr14:93088882:C:T	IAV	NK	0.0166181478121797	0.0304463209346708	0.476876966084371
ITPK1	chr14:93088882:C:T	IAV	CD8T	0.016218157153402	0.0288592819627461	0.471372214934812
ITPK1	chr14:93088882:C:T	IAV	monocyte	0.00265299736521968	0.0312075556542138	0.627860228459387
ITPK1	chr14:93088882:C:T	IAV	B	0.00300384482574776	0.0274680376029939	0.617643138147495
ITPK1	chr14:93088882:C:T	IAV	CD4T	-0.000178123355610308	0.0270906236950935	0.65305143862446
ITPK1	chr14:93088882:C:T	LPS	NK	0.0254873601617944	0.0373880040904449	0.422683848417974
ITPK1	chr14:93088882:C:T	LPS	CD8T	0.0192958678923245	0.0315546195439371	0.450450788822603
ITPK1	chr14:93088882:C:T	LPS	monocyte	0.0160790492390076	0.0406943150358944	0.517112256216814
ITPK1	chr14:93088882:C:T	LPS	B	0.0123547677403192	0.0327914794840936	0.532727469960117
ITPK1	chr14:93088882:C:T	LPS	CD4T	0.00572963510810179	0.028101991017667	0.587047238199139
ITPK1	chr14:93088882:C:T	Tcruzi	NK	0.0268294635851157	0.0395234856466542	0.428074834451206
ITPK1	chr14:93088882:C:T	Tcruzi	CD8T	0.0267893838999651	0.0391880453454467	0.428697628090887
ITPK1	chr14:93088882:C:T	Tcruzi	monocyte	-0.00139992171986625	0.0368994714061168	0.652432743073839
ITPK1	chr14:93088882:C:T	Tcruzi	B	0.0077066039953061	0.029980417848398	0.57365857901346
ITPK1	chr14:93088882:C:T	Tcruzi	CD4T	0.0052681775605212	0.031541863786449	0.599460087227759
ITPK1	chr14:93125182:C:A	NI	NK	0.0201882279653026	0.07180321922967	0.392876325453966
ITPK1	chr14:93125182:C:A	NI	CD8T	0.0452628765996413	0.0737483168265092	0.279034814503157
ITPK1	chr14:93125182:C:A	NI	monocyte	0.249577178024039	0.126248715530768	0.027677220320739
ITPK1	chr14:93125182:C:A	NI	B	0.103786959559166	0.0891242204473639	0.118343312252057
ITPK1	chr14:93125182:C:A	NI	CD4T	0.0288949207827351	0.0811387911894701	0.367008073629018
ITPK1	chr14:93125182:C:A	IAV	NK	0.00135750326533762	0.0675588213739228	0.485586028519052
ITPK1	chr14:93125182:C:A	IAV	CD8T	0.0115742809925418	0.0622148472769426	0.425278380941301
ITPK1	chr14:93125182:C:A	IAV	monocyte	0.144753032870709	0.0888880596883224	0.0534621362910314
ITPK1	chr14:93125182:C:A	IAV	B	0.0555671311677422	0.0700923317856169	0.217246894898907
ITPK1	chr14:93125182:C:A	IAV	CD4T	0.0162298544900202	0.063450575445096	0.405104893985518
ITPK1	chr14:93125182:C:A	LPS	NK	0.00302107923541414	0.0715390196788047	0.476934125116673
ITPK1	chr14:93125182:C:A	LPS	CD8T	0.0290322420695961	0.0653437282269029	0.333911724010318
ITPK1	chr14:93125182:C:A	LPS	monocyte	0.171299235759453	0.104059267241985	0.051930036106955
ITPK1	chr14:93125182:C:A	LPS	B	0.0719855808014322	0.0798190908573202	0.186858543663782
ITPK1	chr14:93125182:C:A	LPS	CD4T	0.00801762373580734	0.0670802663147599	0.455108441496327
ITPK1	chr14:93125182:C:A	Tcruzi	NK	0.0223188388577576	0.074694174297878	0.385405902361063
ITPK1	chr14:93125182:C:A	Tcruzi	CD8T	0.0537019016596338	0.0732385989879719	0.240249537413504
ITPK1	chr14:93125182:C:A	Tcruzi	monocyte	0.259685475530752	0.13272536317114	0.0293118900396614
ITPK1	chr14:93125182:C:A	Tcruzi	B	0.053321746538718	0.0744950544152776	0.239142428659617
ITPK1	chr14:93125182:C:A	Tcruzi	CD4T	0.044236477500475	0.0770781859160335	0.294194572326259
ITPK1	chr14:93125328:A:G	NI	NK	0.0102757137177571	0.0250378406613513	0.54442131714982
ITPK1	chr14:93125328:A:G	NI	CD8T	0.0109161686571588	0.0257055678143807	0.536947183459041
ITPK1	chr14:93125328:A:G	NI	monocyte	-0.0192100296719434	0.0392273112948194	0.482722112269935
ITPK1	chr14:93125328:A:G	NI	B	0.00636925232988797	0.0264906392770419	0.591820663509732
ITPK1	chr14:93125328:A:G	NI	CD4T	0.0142929324254179	0.030482606024438	0.514114249338836
ITPK1	chr14:93125328:A:G	IAV	NK	0.0114379601737709	0.02411726206321	0.523926645268818
ITPK1	chr14:93125328:A:G	IAV	CD8T	0.0105540916681396	0.0221604428405373	0.520240577457326
ITPK1	chr14:93125328:A:G	IAV	monocyte	-0.00151904289828746	0.0256771370217889	0.671089322730145
ITPK1	chr14:93125328:A:G	IAV	B	0.0138127396990193	0.0261960614963565	0.507688342083983
ITPK1	chr14:93125328:A:G	IAV	CD4T	0.0213661265274524	0.0290700825059622	0.443076860241397
ITPK1	chr14:93125328:A:G	LPS	NK	0.0149880229344235	0.0271863571079537	0.492801460568802
ITPK1	chr14:93125328:A:G	LPS	CD8T	0.0163930032026461	0.0264128600968712	0.468677245059659
ITPK1	chr14:93125328:A:G	LPS	monocyte	-0.00716833838921172	0.0322801264705549	0.61271998649052
ITPK1	chr14:93125328:A:G	LPS	B	0.0120715707448148	0.0273026029094421	0.529086121712196
ITPK1	chr14:93125328:A:G	LPS	CD4T	0.0200403468640417	0.0284048137843579	0.449869922725167
ITPK1	chr14:93125328:A:G	Tcruzi	NK	0.0101801727895513	0.0258185373117817	0.544959831432966
ITPK1	chr14:93125328:A:G	Tcruzi	CD8T	0.0124787252816903	0.0254655250829031	0.514664193226126
ITPK1	chr14:93125328:A:G	Tcruzi	monocyte	-0.00511373586847567	0.0300997449501971	0.632597946984744
ITPK1	chr14:93125328:A:G	Tcruzi	B	0.0239284174857648	0.042807888951043	0.454291415175914
ITPK1	chr14:93125328:A:G	Tcruzi	CD4T	0.0164231416272157	0.0289381089964143	0.492783957979072
ITPK1	chr14:93147668:T:C	NI	NK	0.0470468749736838	0.0701487676242509	0.309381244913303
ITPK1	chr14:93147668:T:C	NI	CD8T	0.0743057752061633	0.0819779887489541	0.238698134198266
ITPK1	chr14:93147668:T:C	NI	monocyte	0.00848645748474763	0.0844620011927764	0.498182777839515
ITPK1	chr14:93147668:T:C	NI	B	0.0223336510107807	0.0722577811927865	0.429533216189773
ITPK1	chr14:93147668:T:C	NI	CD4T	0.086298889696018	0.093574062164154	0.234509582282597
ITPK1	chr14:93147668:T:C	IAV	NK	0.0711012599355759	0.081744317287081	0.232613092095638
ITPK1	chr14:93147668:T:C	IAV	CD8T	0.0474859774022819	0.0617318238394774	0.275253902779024
ITPK1	chr14:93147668:T:C	IAV	monocyte	0.0201977051246912	0.0714574203385136	0.451784494189863
ITPK1	chr14:93147668:T:C	IAV	B	0.029312242519299	0.0634691635901047	0.381974556392118
ITPK1	chr14:93147668:T:C	IAV	CD4T	0.0918027217979721	0.0868255055766735	0.200209287931597
ITPK1	chr14:93147668:T:C	LPS	NK	0.0610581500301343	0.0758510404174682	0.26114839526651
ITPK1	chr14:93147668:T:C	LPS	CD8T	0.0721015505352074	0.0769721044337065	0.220765623546833
ITPK1	chr14:93147668:T:C	LPS	monocyte	0.0233368952169691	0.0854422792205686	0.447866577388878
ITPK1	chr14:93147668:T:C	LPS	B	0.0264541535827968	0.071732901125812	0.406613580629447
ITPK1	chr14:93147668:T:C	LPS	CD4T	0.107116032286073	0.0982011036050625	0.188906634765816
ITPK1	chr14:93147668:T:C	Tcruzi	NK	0.0438788101902979	0.0711163208711664	0.324636367640074
ITPK1	chr14:93147668:T:C	Tcruzi	CD8T	0.0699484158672995	0.07825337779823	0.241659559041483
ITPK1	chr14:93147668:T:C	Tcruzi	monocyte	0.00645337633540335	0.0823737771564374	0.514112880976719
ITPK1	chr14:93147668:T:C	Tcruzi	B	0.0154134530287928	0.0686354596952835	0.454198229611572
ITPK1	chr14:93147668:T:C	Tcruzi	CD4T	0.0974975931703927	0.0961378455361039	0.210031377226444
ITPKB	chr1:226541844:C:T	NI	NK	0.0318862870984785	0.0691420817350353	0.435706699409258
ITPKB	chr1:226541844:C:T	NI	CD8T	0.0529996222636001	0.0837533495260352	0.375647704685118
ITPKB	chr1:226541844:C:T	NI	monocyte	-0.0211044590193276	0.0930313832116241	0.519995856965076
ITPKB	chr1:226541844:C:T	NI	B	0.0320426354531135	0.075339494707725	0.449703765501841
ITPKB	chr1:226541844:C:T	NI	CD4T	0.0732430853236775	0.106791429608807	0.349087363303242
ITPKB	chr1:226541844:C:T	IAV	NK	0.0276168729948824	0.0631854408574578	0.443717986219348
ITPKB	chr1:226541844:C:T	IAV	CD8T	0.0389056594856295	0.0655207745680275	0.385204814790015
ITPKB	chr1:226541844:C:T	IAV	monocyte	-0.00986136652476693	0.0734360599159098	0.569050055568301
ITPKB	chr1:226541844:C:T	IAV	B	0.032062897690847	0.067087442649228	0.431481066050452
ITPKB	chr1:226541844:C:T	IAV	CD4T	0.0541876655769514	0.0840887401705148	0.373192161140554
ITPKB	chr1:226541844:C:T	LPS	NK	0.0258639628634878	0.0665761683479806	0.455474933786994
ITPKB	chr1:226541844:C:T	LPS	CD8T	0.0494182319027181	0.0765131960323551	0.36411505164658
ITPKB	chr1:226541844:C:T	LPS	monocyte	-0.0148097327383193	0.0897703861987031	0.550234544995817
ITPKB	chr1:226541844:C:T	LPS	B	0.0287298956476406	0.0728272520413791	0.456611681743818
ITPKB	chr1:226541844:C:T	LPS	CD4T	0.0642667049066334	0.0961808913251784	0.360653266470455
ITPKB	chr1:226541844:C:T	Tcruzi	NK	0.026192681312684	0.0685179371450516	0.459655297529675
ITPKB	chr1:226541844:C:T	Tcruzi	CD8T	0.0550556229999745	0.0839946370627109	0.364441460563001
ITPKB	chr1:226541844:C:T	Tcruzi	monocyte	-0.0122377184585864	0.085640204860035	0.56367982170432
ITPKB	chr1:226541844:C:T	Tcruzi	B	0.0288117897208494	0.0707029629056562	0.4544246319193
ITPKB	chr1:226541844:C:T	Tcruzi	CD4T	0.0675020807783595	0.0999030626270877	0.358791189557373
ITPKB	chr1:226619166:C:T	NI	NK	0.0125396514831086	0.0426764117075868	0.533162736874033
ITPKB	chr1:226619166:C:T	NI	CD8T	0.0232756874826424	0.0477167206978928	0.472183920044138
ITPKB	chr1:226619166:C:T	NI	monocyte	-0.00564143950023985	0.0558999875426963	0.59132991197771
ITPKB	chr1:226619166:C:T	NI	B	0.0311332447177015	0.0548022023772004	0.439557658661714
ITPKB	chr1:226619166:C:T	NI	CD4T	0.01319579917668	0.0515133474090743	0.535359285978473
ITPKB	chr1:226619166:C:T	IAV	NK	0.00932378431493179	0.039102266467083	0.548879120886233
ITPKB	chr1:226619166:C:T	IAV	CD8T	0.0153264663352541	0.0376518996585757	0.496128820396231
ITPKB	chr1:226619166:C:T	IAV	monocyte	-0.00882298719128372	0.0480265070790582	0.588813299520284
ITPKB	chr1:226619166:C:T	IAV	B	0.0259119128709851	0.0462537066315206	0.442769845255198
ITPKB	chr1:226619166:C:T	IAV	CD4T	0.0212069190909574	0.045733763442716	0.481709346780403
ITPKB	chr1:226619166:C:T	LPS	NK	0.00593118373959614	0.0421445138433291	0.569317042334575
ITPKB	chr1:226619166:C:T	LPS	CD8T	0.028555295321426	0.0486317214597176	0.427047749355192
ITPKB	chr1:226619166:C:T	LPS	monocyte	-0.00750933047344395	0.056927614183423	0.591915841609459
ITPKB	chr1:226619166:C:T	LPS	B	0.0370926912064693	0.059035217861534	0.409106368354083
ITPKB	chr1:226619166:C:T	LPS	CD4T	0.01626006215352	0.047753243461142	0.513788952909512
ITPKB	chr1:226619166:C:T	Tcruzi	NK	0.011230267176953	0.0437602594639009	0.542301953924346
ITPKB	chr1:226619166:C:T	Tcruzi	CD8T	0.0242211411525842	0.0473064370697836	0.461943784741744
ITPKB	chr1:226619166:C:T	Tcruzi	monocyte	-0.0136620201313886	0.0564704429982746	0.564937501471986
ITPKB	chr1:226619166:C:T	Tcruzi	B	0.0278284961609582	0.0509287127534068	0.44598635314572
ITPKB	chr1:226619166:C:T	Tcruzi	CD4T	0.0159401040809171	0.0491745821401435	0.522378126808496
ITPKB	chr1:226624554:G:A	NI	NK	0.00308175796746585	0.0335334683442189	0.666804075141084
ITPKB	chr1:226624554:G:A	NI	CD8T	0.0011024545642542	0.0346324700772943	0.685003077704937
ITPKB	chr1:226624554:G:A	NI	monocyte	0.015293952040001	0.0481792241989547	0.55850724900588
ITPKB	chr1:226624554:G:A	NI	B	0.00249668329538372	0.0360671496223492	0.672026715525622
ITPKB	chr1:226624554:G:A	NI	CD4T	-0.00704997531111974	0.041663139137287	0.625973568917308
ITPKB	chr1:226624554:G:A	IAV	NK	-0.0038125599510033	0.0310483677839437	0.653427762137486
ITPKB	chr1:226624554:G:A	IAV	CD8T	-0.00149773767108081	0.0276243452908179	0.669508890983081
ITPKB	chr1:226624554:G:A	IAV	monocyte	0.0121024906840077	0.0392185948092697	0.592518592624476
ITPKB	chr1:226624554:G:A	IAV	B	-0.000876772964742186	0.0302977973936048	0.678548378177977
ITPKB	chr1:226624554:G:A	IAV	CD4T	-0.00400519307136221	0.033807890850903	0.650322875649002
ITPKB	chr1:226624554:G:A	LPS	NK	-0.00094494935010769	0.0328429043045086	0.67230638947089
ITPKB	chr1:226624554:G:A	LPS	CD8T	-0.000870579382793412	0.0303246643483687	0.670185296240536
ITPKB	chr1:226624554:G:A	LPS	monocyte	0.0290592876569037	0.0634954359574948	0.507182526204506
ITPKB	chr1:226624554:G:A	LPS	B	-0.00266742091533833	0.0350846885733834	0.660836871629627
ITPKB	chr1:226624554:G:A	LPS	CD4T	-0.0105270676925988	0.0395948597191522	0.604392471501668
ITPKB	chr1:226624554:G:A	Tcruzi	NK	-0.00384610800300474	0.0346616513324767	0.652228645767746
ITPKB	chr1:226624554:G:A	Tcruzi	CD8T	-0.00305699397400979	0.0333738061075458	0.654682552132752
ITPKB	chr1:226624554:G:A	Tcruzi	monocyte	0.0144756347502635	0.0458466978072643	0.583467955116949
ITPKB	chr1:226624554:G:A	Tcruzi	B	-0.00339543426594638	0.0345949308861019	0.656463246279848
ITPKB	chr1:226624554:G:A	Tcruzi	CD4T	-0.0145620555529814	0.0435658650246798	0.584668406054947
ITPKB	chr1:226659012:T:C	NI	NK	0.00108066691785841	0.0425349941072797	0.660981753551093
ITPKB	chr1:226659012:T:C	NI	CD8T	0.00265933847665544	0.0477140169079114	0.65379326278586
ITPKB	chr1:226659012:T:C	NI	monocyte	0.000179111341482009	0.0584403537814331	0.636896590796564
ITPKB	chr1:226659012:T:C	NI	B	0.00456237571463549	0.0474579688009398	0.641384743111184
ITPKB	chr1:226659012:T:C	NI	CD4T	-0.00659450880239969	0.0583144699576177	0.622670571378303
ITPKB	chr1:226659012:T:C	IAV	NK	-0.00018407323854024	0.0391613599089679	0.663900458481606
ITPKB	chr1:226659012:T:C	IAV	CD8T	-0.000845813735624585	0.0359632360997942	0.65857201268593
ITPKB	chr1:226659012:T:C	IAV	monocyte	-0.00567137633356105	0.0480086376032445	0.631720365819128
ITPKB	chr1:226659012:T:C	IAV	B	0.000129460943823099	0.0397870849135702	0.666216454883051
ITPKB	chr1:226659012:T:C	IAV	CD4T	-0.00563289971297734	0.0484430967314952	0.632875069694709
ITPKB	chr1:226659012:T:C	LPS	NK	0.00124042902686065	0.0427084608341114	0.655098498286987
ITPKB	chr1:226659012:T:C	LPS	CD8T	-0.00103191974714837	0.0409253557826612	0.652211616033315
ITPKB	chr1:226659012:T:C	LPS	monocyte	-0.00867911677129726	0.0599449207289816	0.607709318449525
ITPKB	chr1:226659012:T:C	LPS	B	0.00048230647961755	0.0460964114888317	0.659321630954929
ITPKB	chr1:226659012:T:C	LPS	CD4T	-0.00431899153715516	0.0532942001144054	0.636534664653426
ITPKB	chr1:226659012:T:C	Tcruzi	NK	-0.000100532822255181	0.0437646730031359	0.66291805699593
ITPKB	chr1:226659012:T:C	Tcruzi	CD8T	-0.00179877428188607	0.0454291787350227	0.652350488151979
ITPKB	chr1:226659012:T:C	Tcruzi	monocyte	-0.00288510856170564	0.0553791472577552	0.643719167451097
ITPKB	chr1:226659012:T:C	Tcruzi	B	0.00600055750907329	0.0459377439416862	0.629821063752808
ITPKB	chr1:226659012:T:C	Tcruzi	CD4T	-0.00298295829389596	0.0541538134780846	0.647578723531459
ITPKB	chr1:226672601:A:G	NI	NK	0.0497821468675724	0.060504493538576	0.200092383406306
ITPKB	chr1:226672601:A:G	NI	CD8T	0.043493882883871	0.0559770162086792	0.215796485866419
ITPKB	chr1:226672601:A:G	NI	monocyte	0.229562923360637	0.0805596825503095	0.00294486605054106
ITPKB	chr1:226672601:A:G	NI	B	0.0835618702374907	0.0637662029810602	0.0883596816409027
ITPKB	chr1:226672601:A:G	NI	CD4T	0.0359973554599974	0.0608038385108923	0.276484417898077
ITPKB	chr1:226672601:A:G	IAV	NK	0.019707852314087	0.0553315225615048	0.350638827239735
ITPKB	chr1:226672601:A:G	IAV	CD8T	0.0278283782708883	0.0512198235988365	0.287540695386931
ITPKB	chr1:226672601:A:G	IAV	monocyte	0.17724192482731	0.0713347871947794	0.00505436365000115
ITPKB	chr1:226672601:A:G	IAV	B	0.055803237608026	0.0533673406634769	0.142422474018485
ITPKB	chr1:226672601:A:G	IAV	CD4T	0.0301571579908028	0.0505513034433192	0.274597696660822
ITPKB	chr1:226672601:A:G	LPS	NK	0.00826577901168056	0.0597971952675712	0.428625358740151
ITPKB	chr1:226672601:A:G	LPS	CD8T	0.0215143899715423	0.0513384969624657	0.330034531236045
ITPKB	chr1:226672601:A:G	LPS	monocyte	0.179615563948294	0.0789476052538319	0.0103841017344869
ITPKB	chr1:226672601:A:G	LPS	B	0.0939071033426611	0.0616616694624276	0.0567795667276713
ITPKB	chr1:226672601:A:G	LPS	CD4T	-0.017271405876438	0.0586504706149968	0.397662215435598
ITPKB	chr1:226672601:A:G	Tcruzi	NK	0.0460065838369399	0.0624944463325906	0.225260219025745
ITPKB	chr1:226672601:A:G	Tcruzi	CD8T	0.0170564883088139	0.0546511372478202	0.36861546682391
ITPKB	chr1:226672601:A:G	Tcruzi	monocyte	0.267555344091603	0.0912884328496967	0.00193952248140276
ITPKB	chr1:226672601:A:G	Tcruzi	B	0.0761508964757114	0.0611942798872935	0.0999326226218078
ITPKB	chr1:226672601:A:G	Tcruzi	CD4T	-0.000711960433741904	0.0614274596570458	0.49354144392168
ITPKB	chr1:226722779:A:G	NI	NK	-0.0262315533021585	0.0420949953701327	0.460052383371338
ITPKB	chr1:226722779:A:G	NI	CD8T	-0.0147636850189049	0.032585876776525	0.530929345101643
ITPKB	chr1:226722779:A:G	NI	monocyte	-0.0175451415128951	0.0423218948593385	0.508808844809047
ITPKB	chr1:226722779:A:G	NI	B	-0.00457729289932703	0.0314170843505993	0.623384061527567
ITPKB	chr1:226722779:A:G	NI	CD4T	-0.00342140919741772	0.0359876985556307	0.625540711182407
ITPKB	chr1:226722779:A:G	IAV	NK	-0.023380744994984	0.037745440595652	0.46301390033987
ITPKB	chr1:226722779:A:G	IAV	CD8T	-0.0148920232300728	0.0286636375527826	0.504739945439879
ITPKB	chr1:226722779:A:G	IAV	monocyte	-0.0144021915158889	0.0351087714496977	0.544542570214834
ITPKB	chr1:226722779:A:G	IAV	B	-0.00746411951806653	0.0273520475017031	0.587901481270749
ITPKB	chr1:226722779:A:G	IAV	CD4T	-0.0117281529920967	0.0307126715580396	0.555725434701141
ITPKB	chr1:226722779:A:G	LPS	NK	-0.0207495888984315	0.0360874146415485	0.477689581100518
ITPKB	chr1:226722779:A:G	LPS	CD8T	-0.017440555711235	0.0318213975878342	0.49063068975807
ITPKB	chr1:226722779:A:G	LPS	monocyte	-0.0149183945053937	0.0416616852576905	0.543129091979251
ITPKB	chr1:226722779:A:G	LPS	B	-0.0101144417927585	0.0318120143467051	0.568544714922601
ITPKB	chr1:226722779:A:G	LPS	CD4T	-0.00815705483128671	0.0325107240003131	0.587471251570186
ITPKB	chr1:226722779:A:G	Tcruzi	NK	-0.0199968914263263	0.036556696083649	0.491989780614478
ITPKB	chr1:226722779:A:G	Tcruzi	CD8T	-0.0130854960352378	0.0310947567091646	0.538330957733652
ITPKB	chr1:226722779:A:G	Tcruzi	monocyte	-0.0120426103908569	0.0385185715818148	0.567583392871149
ITPKB	chr1:226722779:A:G	Tcruzi	B	-0.00619043269779783	0.0302439672564792	0.60527630044047
ITPKB	chr1:226722779:A:G	Tcruzi	CD4T	-0.00668450238565607	0.033595279077815	0.606287683532811
ITPKB	chr1:226724999:C:T	NI	NK	0.0104617502413171	0.052790402408153	0.557449332652087
ITPKB	chr1:226724999:C:T	NI	CD8T	0.0287452100387704	0.0644054451951709	0.479304160405516
ITPKB	chr1:226724999:C:T	NI	monocyte	0.00674606110370971	0.0702002182255138	0.570093275825321
ITPKB	chr1:226724999:C:T	NI	B	0.0320287420272868	0.0673174830052055	0.465999935065136
ITPKB	chr1:226724999:C:T	NI	CD4T	0.0387652193719401	0.0799389828105568	0.457611185452578
ITPKB	chr1:226724999:C:T	IAV	NK	0.0126575592864114	0.0493998576728698	0.540700238196647
ITPKB	chr1:226724999:C:T	IAV	CD8T	0.0135612609124861	0.0457024224727542	0.526729342223035
ITPKB	chr1:226724999:C:T	IAV	monocyte	0.00297922472390175	0.0578038313207254	0.606360993629087
ITPKB	chr1:226724999:C:T	IAV	B	0.0319563586765554	0.0615855507091412	0.447510092763909
ITPKB	chr1:226724999:C:T	IAV	CD4T	0.0310943500576921	0.0659375077383532	0.470874580839717
ITPKB	chr1:226724999:C:T	LPS	NK	0.0117765052093504	0.0531259185247039	0.545780324723395
ITPKB	chr1:226724999:C:T	LPS	CD8T	0.0227401058908691	0.0548111044298161	0.485061586011886
ITPKB	chr1:226724999:C:T	LPS	monocyte	0.00232256197605685	0.0703497652500727	0.599199567058506
ITPKB	chr1:226724999:C:T	LPS	B	0.0344704579575119	0.0686234310964524	0.451210009658327
ITPKB	chr1:226724999:C:T	LPS	CD4T	0.0334246894361952	0.0723249167098068	0.469783673948996
ITPKB	chr1:226724999:C:T	Tcruzi	NK	0.00909631879684775	0.0543245232215439	0.564507233460792
ITPKB	chr1:226724999:C:T	Tcruzi	CD8T	0.0244262161438484	0.0600743027040354	0.491036301269033
ITPKB	chr1:226724999:C:T	Tcruzi	monocyte	0.00313706469841704	0.0673635248205536	0.602776659492358
ITPKB	chr1:226724999:C:T	Tcruzi	B	0.0302741194047859	0.0638552828955089	0.464938778982832
ITPKB	chr1:226724999:C:T	Tcruzi	CD4T	0.0375219546179857	0.0762498726791327	0.461866426957197
ITPKB	chr1:226736941:C:T	NI	NK	-0.00634172918570917	0.0227514345391186	0.654164764930612
ITPKB	chr1:226736941:C:T	NI	CD8T	0.00392520568099791	0.021370853788902	0.679355329689845
ITPKB	chr1:226736941:C:T	NI	monocyte	0.0160721762864936	0.0332872199787624	0.534928350374971
ITPKB	chr1:226736941:C:T	NI	B	0.0159967127324901	0.0312012064810607	0.56549097212697
ITPKB	chr1:226736941:C:T	NI	CD4T	0.00746217345964121	0.026211664327	0.633471829780035
ITPKB	chr1:226736941:C:T	IAV	NK	-0.00720130021616766	0.0220555085121798	0.638973972754633
ITPKB	chr1:226736941:C:T	IAV	CD8T	-0.00272866508247563	0.0178830795212563	0.690281676847115
ITPKB	chr1:226736941:C:T	IAV	monocyte	0.00660741359455004	0.0236292200301781	0.640859027651329
ITPKB	chr1:226736941:C:T	IAV	B	0.0045270278099324	0.0193490058911662	0.656559818279938
ITPKB	chr1:226736941:C:T	IAV	CD4T	-0.000793801094085898	0.0198072568387348	0.722848813307609
ITPKB	chr1:226736941:C:T	LPS	NK	-0.00492030986476345	0.0217646621030144	0.662394533596043
ITPKB	chr1:226736941:C:T	LPS	CD8T	-0.00314314597428849	0.0193158891489829	0.682845227192036
ITPKB	chr1:226736941:C:T	LPS	monocyte	0.0142600554012747	0.0330043914499763	0.57378316174353
ITPKB	chr1:226736941:C:T	LPS	B	0.00772881126550776	0.023268014281031	0.622589480020079
ITPKB	chr1:226736941:C:T	LPS	CD4T	-4.58216064066056e-06	0.0219027805407111	0.719141161441678
ITPKB	chr1:226736941:C:T	Tcruzi	NK	-0.00694549276904159	0.0239598528764337	0.647674062982949
ITPKB	chr1:226736941:C:T	Tcruzi	CD8T	-0.000652584445291796	0.0201634346683865	0.721113594958542
ITPKB	chr1:226736941:C:T	Tcruzi	monocyte	0.0126357739642075	0.0299775875457646	0.590216284201619
ITPKB	chr1:226736941:C:T	Tcruzi	B	0.00817198998223962	0.0233711714942851	0.619624285461388
ITPKB	chr1:226736941:C:T	Tcruzi	CD4T	0.00254948970928479	0.023002612418491	0.693176073184007
ITPKB	chr1:226756335:C:T	NI	NK	0.0250191406380201	0.0388960366039449	0.396745499336465
ITPKB	chr1:226756335:C:T	NI	CD8T	0.0352163306778386	0.0443537026899879	0.349850753653274
ITPKB	chr1:226756335:C:T	NI	monocyte	0.0344869651987086	0.0519073727046785	0.37004820979123
ITPKB	chr1:226756335:C:T	NI	B	-0.00165838763063739	0.0380758536720977	0.618710215288709
ITPKB	chr1:226756335:C:T	NI	CD4T	0.0156517984022081	0.042092151573832	0.47406476701844
ITPKB	chr1:226756335:C:T	IAV	NK	0.0307957006828001	0.0411351772499557	0.357297775240293
ITPKB	chr1:226756335:C:T	IAV	CD8T	0.0230282216002881	0.0336599014646352	0.382309623887856
ITPKB	chr1:226756335:C:T	IAV	monocyte	0.0284067533262805	0.0438669222364477	0.397488162690298
ITPKB	chr1:226756335:C:T	IAV	B	0.00546712468438273	0.0312177812751527	0.554897188025848
ITPKB	chr1:226756335:C:T	IAV	CD4T	0.0163071740980649	0.0343704910857461	0.457279672597226
ITPKB	chr1:226756335:C:T	LPS	NK	0.0299100428090865	0.0414939039850491	0.365476879090076
ITPKB	chr1:226756335:C:T	LPS	CD8T	0.0296333794154575	0.0384950940736844	0.35205561084045
ITPKB	chr1:226756335:C:T	LPS	monocyte	0.0380332017661594	0.0550394263889186	0.368246408416009
ITPKB	chr1:226756335:C:T	LPS	B	0.0035300241869459	0.0357566443755971	0.572385146659678
ITPKB	chr1:226756335:C:T	LPS	CD4T	0.0208199779109143	0.0386038371222522	0.433494641440611
ITPKB	chr1:226756335:C:T	Tcruzi	NK	0.0306141359878118	0.0427792930371519	0.367363966818891
ITPKB	chr1:226756335:C:T	Tcruzi	CD8T	0.0374418792477089	0.0453665259154929	0.333137646284622
ITPKB	chr1:226756335:C:T	Tcruzi	monocyte	0.0341417409567025	0.0502966831572094	0.380884389800981
ITPKB	chr1:226756335:C:T	Tcruzi	B	0.00593467553023931	0.0350554142975413	0.55184815361766
ITPKB	chr1:226756335:C:T	Tcruzi	CD4T	0.029714798810932	0.0437625662534096	0.38759974395444
ITPKB	chr1:226761082:G:C	NI	NK	0.0122032504043098	0.0437835515517238	0.54679252467264
ITPKB	chr1:226761082:G:C	NI	CD8T	0.0297557666895668	0.0539535137864855	0.456380554747705
ITPKB	chr1:226761082:G:C	NI	monocyte	0.00662747031715705	0.0566526951440311	0.579271480059312
ITPKB	chr1:226761082:G:C	NI	B	-0.0124873746104572	0.0500117797301547	0.577015542588695
ITPKB	chr1:226761082:G:C	NI	CD4T	0.0430995838634631	0.0681188122462905	0.408747467932325
ITPKB	chr1:226761082:G:C	IAV	NK	0.00610638879849271	0.03968311099871	0.5828068633199
ITPKB	chr1:226761082:G:C	IAV	CD8T	0.0173851080177174	0.0401166090603761	0.495764842224001
ITPKB	chr1:226761082:G:C	IAV	monocyte	0.00462675713599043	0.0469103449862641	0.608526827781128
ITPKB	chr1:226761082:G:C	IAV	B	-0.011076909063239	0.042492006101536	0.572504947221895
ITPKB	chr1:226761082:G:C	IAV	CD4T	0.0200025089579661	0.0468814104857818	0.500979745967354
ITPKB	chr1:226761082:G:C	LPS	NK	0.008063999059602	0.0428143322375718	0.568756589772983
ITPKB	chr1:226761082:G:C	LPS	CD8T	0.0226260480161782	0.0456139499409256	0.471126140045745
ITPKB	chr1:226761082:G:C	LPS	monocyte	0.00190867649834256	0.056995552065342	0.614773688098294
ITPKB	chr1:226761082:G:C	LPS	B	-0.0144523421156345	0.050113552638513	0.559271341884386
ITPKB	chr1:226761082:G:C	LPS	CD4T	0.0199894665694757	0.0509425228769092	0.506972158443749
ITPKB	chr1:226761082:G:C	Tcruzi	NK	0.00766768160922788	0.0444866714620432	0.57480661997008
ITPKB	chr1:226761082:G:C	Tcruzi	CD8T	0.0227525373074739	0.0480318221793788	0.48228122675746
ITPKB	chr1:226761082:G:C	Tcruzi	monocyte	0.0075924607266137	0.0544144725163161	0.591179071365386
ITPKB	chr1:226761082:G:C	Tcruzi	B	-0.0106697101493762	0.046966152557584	0.581957599698407
ITPKB	chr1:226761082:G:C	Tcruzi	CD4T	0.0234650190218336	0.0540898830254794	0.494919270445362
ITPKB	chr1:226781615:G:A	NI	NK	-0.0123492712509448	0.0444996537836261	0.377334627468504
ITPKB	chr1:226781615:G:A	NI	CD8T	-0.0709197610867858	0.0422991717439333	0.0407155605191768
ITPKB	chr1:226781615:G:A	NI	monocyte	-0.18996502316936	0.0609261114608533	0.000641128930219947
ITPKB	chr1:226781615:G:A	NI	B	-0.0770677434409514	0.0472854826360635	0.045203076618873
ITPKB	chr1:226781615:G:A	NI	CD4T	-0.0722974297973859	0.0449210334876825	0.0521687722048928
ITPKB	chr1:226781615:G:A	IAV	NK	-0.0134711105558622	0.0412794849572886	0.359773130265783
ITPKB	chr1:226781615:G:A	IAV	CD8T	-0.033506693272162	0.0380519283199409	0.179743916002109
ITPKB	chr1:226781615:G:A	IAV	monocyte	-0.115396785758697	0.0489413996441903	0.00797854705266277
ITPKB	chr1:226781615:G:A	IAV	B	-0.0526677244636113	0.0391659270292245	0.0848660262668142
ITPKB	chr1:226781615:G:A	IAV	CD4T	-0.0538863674896985	0.0372037507424063	0.0727372372701409
ITPKB	chr1:226781615:G:A	LPS	NK	0.0210403132578234	0.0503649024801034	0.36030449337084
ITPKB	chr1:226781615:G:A	LPS	CD8T	-0.0517937153779428	0.0384685553953647	0.082714566697683
ITPKB	chr1:226781615:G:A	LPS	monocyte	-0.159538606532401	0.0608075164794598	0.00270966276834672
ITPKB	chr1:226781615:G:A	LPS	B	-0.067632381753779	0.0441816384863583	0.0589394665240507
ITPKB	chr1:226781615:G:A	LPS	CD4T	-0.0643426102388517	0.0408902573660429	0.0568532881724585
ITPKB	chr1:226781615:G:A	Tcruzi	NK	-0.00852960730324686	0.0469930348051031	0.410701600779916
ITPKB	chr1:226781615:G:A	Tcruzi	CD8T	-0.0596803088336094	0.0406701645544336	0.0660653665404148
ITPKB	chr1:226781615:G:A	Tcruzi	monocyte	-0.196639159740892	0.0629215676075376	0.000634854350611613
ITPKB	chr1:226781615:G:A	Tcruzi	B	-0.0635314314411237	0.044859692854124	0.0733004982915503
ITPKB	chr1:226781615:G:A	Tcruzi	CD4T	-0.062516409601604	0.0444022259421385	0.0777268562669293
ITPKB	chr1:226782323:T:C	NI	NK	0.00208551374586952	0.0522915329542815	0.574777349054743
ITPKB	chr1:226782323:T:C	NI	CD8T	0.026366849417925	0.0555452187540583	0.439588958784468
ITPKB	chr1:226782323:T:C	NI	monocyte	-0.038001586422079	0.0773354841867731	0.423868869028889
ITPKB	chr1:226782323:T:C	NI	B	-0.0182485664667728	0.0613637146502591	0.524315127715836
ITPKB	chr1:226782323:T:C	NI	CD4T	0.0293364775916779	0.0638656367807779	0.437135939572984
ITPKB	chr1:226782323:T:C	IAV	NK	0.0121498942765118	0.0483458605360233	0.513024051184346
ITPKB	chr1:226782323:T:C	IAV	CD8T	0.0195427018928724	0.045705940846468	0.453259263619412
ITPKB	chr1:226782323:T:C	IAV	monocyte	-0.0266307351559275	0.0623452478177536	0.465793095816137
ITPKB	chr1:226782323:T:C	IAV	B	0.00289544026001711	0.0462154863455677	0.581003987955371
ITPKB	chr1:226782323:T:C	IAV	CD4T	0.0408102387221306	0.0606404473431638	0.3736319952814
ITPKB	chr1:226782323:T:C	LPS	NK	0.00888062406863018	0.0517331739076716	0.53049179014923
ITPKB	chr1:226782323:T:C	LPS	CD8T	0.0353810486728146	0.0571780246390711	0.381636439835348
ITPKB	chr1:226782323:T:C	LPS	monocyte	-0.0394213903149086	0.0801884326195875	0.431296412431631
ITPKB	chr1:226782323:T:C	LPS	B	-0.00264059828109822	0.0537090789557668	0.599441892250434
ITPKB	chr1:226782323:T:C	LPS	CD4T	0.0500335679472741	0.0706878749807272	0.354934912918594
ITPKB	chr1:226782323:T:C	Tcruzi	NK	0.00594780821448889	0.0535655971482752	0.552936837863195
ITPKB	chr1:226782323:T:C	Tcruzi	CD8T	0.0285508199253418	0.0552427995851818	0.424421309497277
ITPKB	chr1:226782323:T:C	Tcruzi	monocyte	-0.0383964861019305	0.0760883221543419	0.434090368394334
ITPKB	chr1:226782323:T:C	Tcruzi	B	-0.0097251155598647	0.0542538537530279	0.561103766583465
ITPKB	chr1:226782323:T:C	Tcruzi	CD4T	0.0377971987667691	0.0645394306473116	0.402174061402714
ITPR1	chr3:4404690:G:A	NI	NK	0.0261965111884688	0.0697123134499281	0.460495691277135
ITPR1	chr3:4404690:G:A	NI	CD8T	0.0384454749091152	0.0780251609428687	0.419113160544777
ITPR1	chr3:4404690:G:A	NI	monocyte	-0.0200591599644366	0.0941372054535127	0.519894250487639
ITPR1	chr3:4404690:G:A	NI	B	-0.00978174693377437	0.0682765711075828	0.563247114379212
ITPR1	chr3:4404690:G:A	NI	CD4T	0.0662924196998243	0.10300757815032	0.360779965029392
ITPR1	chr3:4404690:G:A	IAV	NK	0.0159757958269936	0.0613023243958576	0.49489430943546
ITPR1	chr3:4404690:G:A	IAV	CD8T	0.0250959185673582	0.0595391581476158	0.44176052911623
ITPR1	chr3:4404690:G:A	IAV	monocyte	-0.00231874881880981	0.0737059573442727	0.59194404709013
ITPR1	chr3:4404690:G:A	IAV	B	-0.0151385000238311	0.0632786692695939	0.533442027857405
ITPR1	chr3:4404690:G:A	IAV	CD4T	0.0713827372884524	0.0979180381673596	0.330880837832381
ITPR1	chr3:4404690:G:A	LPS	NK	0.026980508614276	0.06849811721466	0.451797779966359
ITPR1	chr3:4404690:G:A	LPS	CD8T	0.0294020744641641	0.0657191933414776	0.431241524139722
ITPR1	chr3:4404690:G:A	LPS	monocyte	-0.00865782745607515	0.089888728441249	0.563403483987955
ITPR1	chr3:4404690:G:A	LPS	B	-0.0129877069898054	0.0671792505095654	0.54427626844583
ITPR1	chr3:4404690:G:A	LPS	CD4T	0.0566416268740385	0.0875671494934443	0.366802673588446
ITPR1	chr3:4404690:G:A	Tcruzi	NK	0.03374714557809	0.07604077737005	0.435858807484126
ITPR1	chr3:4404690:G:A	Tcruzi	CD8T	0.0396434946266866	0.0766811324059861	0.409672501156419
ITPR1	chr3:4404690:G:A	Tcruzi	monocyte	-0.0221036893820931	0.0929462457470979	0.525591923281999
ITPR1	chr3:4404690:G:A	Tcruzi	B	-0.0102265749421269	0.0659104596739343	0.558624090001089
ITPR1	chr3:4404690:G:A	Tcruzi	CD4T	0.0684710891414565	0.102021163891562	0.353735931420444
ITPR1	chr3:4407667:T:C	NI	NK	0.0218035509530622	0.0531098314523495	0.482044816423331
ITPR1	chr3:4407667:T:C	NI	CD8T	0.0361256032613794	0.064626796179559	0.431068908941503
ITPR1	chr3:4407667:T:C	NI	monocyte	0.0323109730740423	0.075418228838743	0.45380334003823
ITPR1	chr3:4407667:T:C	NI	B	0.0171334836841845	0.0529787041203468	0.51170416207207
ITPR1	chr3:4407667:T:C	NI	CD4T	0.0476676384008642	0.0804277349322776	0.411388324093963
ITPR1	chr3:4407667:T:C	IAV	NK	0.0216847330335523	0.0494806627588282	0.472864985514575
ITPR1	chr3:4407667:T:C	IAV	CD8T	0.0250233098341126	0.0484682271064265	0.444447317003539
ITPR1	chr3:4407667:T:C	IAV	monocyte	0.0223462247809294	0.0599528715184144	0.497374524664347
ITPR1	chr3:4407667:T:C	IAV	B	0.0166996981264447	0.046534647126372	0.500748484771867
ITPR1	chr3:4407667:T:C	IAV	CD4T	0.0378826128853424	0.0641933062431613	0.422160457305871
ITPR1	chr3:4407667:T:C	LPS	NK	0.0228129271507619	0.052819803356332	0.469993903816174
ITPR1	chr3:4407667:T:C	LPS	CD8T	0.0335683185918909	0.0575272293995414	0.416060268357507
ITPR1	chr3:4407667:T:C	LPS	monocyte	0.0247280652461874	0.0721645006066814	0.492898389250894
ITPR1	chr3:4407667:T:C	LPS	B	0.0214580613187481	0.0531248031875838	0.48199614448885
ITPR1	chr3:4407667:T:C	LPS	CD4T	0.0492137700733663	0.0758861253061764	0.395168558523844
ITPR1	chr3:4407667:T:C	Tcruzi	NK	0.021778792961146	0.0544973762501568	0.48341296302333
ITPR1	chr3:4407667:T:C	Tcruzi	CD8T	0.0385627593117184	0.0649724564210109	0.415824118557181
ITPR1	chr3:4407667:T:C	Tcruzi	monocyte	0.0283287743780373	0.0714132732291947	0.484153455745698
ITPR1	chr3:4407667:T:C	Tcruzi	B	0.0181667481949404	0.0509046785068891	0.49963270416226
ITPR1	chr3:4407667:T:C	Tcruzi	CD4T	0.052979677794311	0.0817454606121309	0.395257995246062
ITPR1	chr3:4420233:A:G	NI	NK	-0.101931799372879	0.0968584211910374	0.143831989167245
ITPR1	chr3:4420233:A:G	NI	CD8T	-0.161583710202329	0.101127146862489	0.050912669591193
ITPR1	chr3:4420233:A:G	NI	monocyte	-0.787185848031411	0.120864960421429	3.20421467137066e-12
ITPR1	chr3:4420233:A:G	NI	B	-0.0584399458994098	0.0816326677253254	0.235363170223863
ITPR1	chr3:4420233:A:G	NI	CD4T	-0.0870139368255144	0.1043713190622	0.201126284578571
ITPR1	chr3:4420233:A:G	IAV	NK	-0.0130518664115653	0.0848388628249359	0.432093100893126
ITPR1	chr3:4420233:A:G	IAV	CD8T	-0.0951827765847503	0.0913315589958141	0.144576067415881
ITPR1	chr3:4420233:A:G	IAV	monocyte	-0.611932884546855	0.107187670936292	8.88529361198209e-10
ITPR1	chr3:4420233:A:G	IAV	B	-0.075471807697965	0.0756552026471291	0.157858162638391
ITPR1	chr3:4420233:A:G	IAV	CD4T	-0.0326782271903525	0.0713099122049059	0.32263427339637
ITPR1	chr3:4420233:A:G	LPS	NK	-0.10490965300919	0.0848491463873005	0.106611326010715
ITPR1	chr3:4420233:A:G	LPS	CD8T	-0.0717503415068816	0.0844777210600763	0.195349344319954
ITPR1	chr3:4420233:A:G	LPS	monocyte	-0.629933466126309	0.119573629180217	9.27976231412941e-08
ITPR1	chr3:4420233:A:G	LPS	B	-0.0844091751840064	0.069704246654403	0.11243095977809
ITPR1	chr3:4420233:A:G	LPS	CD4T	0.0117057664177886	0.0723153320974747	0.437554783259484
ITPR1	chr3:4420233:A:G	Tcruzi	NK	-0.0990023837643275	0.106021868658982	0.171714119032207
ITPR1	chr3:4420233:A:G	Tcruzi	CD8T	-0.116186899618775	0.0970354095383249	0.112695339980103
ITPR1	chr3:4420233:A:G	Tcruzi	monocyte	-0.861806584906795	0.135218363913852	6.50590692430342e-14
ITPR1	chr3:4420233:A:G	Tcruzi	B	-0.0437679543791066	0.0831169502162909	0.295366689646059
ITPR1	chr3:4420233:A:G	Tcruzi	CD4T	-0.0390114126201561	0.100348633830908	0.346192093166124
ITPR1	chr3:4420860:C:T	NI	NK	-0.0477684128155484	0.0549824893039868	0.192261024644408
ITPR1	chr3:4420860:C:T	NI	CD8T	0.0984009914058573	0.0560913851715086	0.0376789921897355
ITPR1	chr3:4420860:C:T	NI	monocyte	0.557648145478443	0.0583640797951207	8.72162879395389e-20
ITPR1	chr3:4420860:C:T	NI	B	0.00736630529180986	0.0431342311761413	0.431589837355135
ITPR1	chr3:4420860:C:T	NI	CD4T	0.0615485042345584	0.0554056819262324	0.132714095469668
ITPR1	chr3:4420860:C:T	IAV	NK	0.0189459963340638	0.0454308579695052	0.338297306672337
ITPR1	chr3:4420860:C:T	IAV	CD8T	0.0528420406865162	0.0543443948924118	0.163850763305583
ITPR1	chr3:4420860:C:T	IAV	monocyte	0.25627351881383	0.0529407277899934	1.10825013178525e-06
ITPR1	chr3:4420860:C:T	IAV	B	-0.00648132712446023	0.0405977642154083	0.43737270880825
ITPR1	chr3:4420860:C:T	IAV	CD4T	0.019656857761126	0.0361124240704889	0.293008093158511
ITPR1	chr3:4420860:C:T	LPS	NK	-0.00465380763043209	0.0454571589103706	0.459825032770565
ITPR1	chr3:4420860:C:T	LPS	CD8T	0.0377114629554932	0.0466620549923762	0.208770708710797
ITPR1	chr3:4420860:C:T	LPS	monocyte	0.171784160721673	0.0634563990797875	0.004041641203035
ITPR1	chr3:4420860:C:T	LPS	B	0.0404194346785207	0.03589132683716	0.129846177956897
ITPR1	chr3:4420860:C:T	LPS	CD4T	0.00685912872247274	0.0356450730019216	0.423367513276687
ITPR1	chr3:4420860:C:T	Tcruzi	NK	0.0309634329086077	0.0607050592400481	0.304263291205251
ITPR1	chr3:4420860:C:T	Tcruzi	CD8T	0.0240507684527668	0.0540793255133221	0.32610531259818
ITPR1	chr3:4420860:C:T	Tcruzi	monocyte	0.511529138354201	0.0616315696789397	3.42889590892916e-18
ITPR1	chr3:4420860:C:T	Tcruzi	B	0.00497491435899206	0.0442992663686525	0.454012293239818
ITPR1	chr3:4420860:C:T	Tcruzi	CD4T	0.00476425407941568	0.0545177285131366	0.46348438893915
ITPR1	chr3:4474464:C:T	NI	NK	0.00712715971367661	0.0561664143685372	0.599601489094454
ITPR1	chr3:4474464:C:T	NI	CD8T	-0.0112086297147985	0.0581815127959571	0.558472123043704
ITPR1	chr3:4474464:C:T	NI	monocyte	-0.000906155415682801	0.0751345414235128	0.590509154359785
ITPR1	chr3:4474464:C:T	NI	B	-0.0296088848873699	0.0600501455959632	0.454302820439756
ITPR1	chr3:4474464:C:T	NI	CD4T	-0.0139752171371547	0.0685543162583859	0.547084940933199
ITPR1	chr3:4474464:C:T	IAV	NK	0.00929412761442391	0.0528129378806754	0.584096578417733
ITPR1	chr3:4474464:C:T	IAV	CD8T	-0.0125710584137231	0.0479029382035208	0.538770412991789
ITPR1	chr3:4474464:C:T	IAV	monocyte	0.00306810126503488	0.0626729435948349	0.619973158510187
ITPR1	chr3:4474464:C:T	IAV	B	-0.024819963668533	0.0521923634349353	0.459898566322446
ITPR1	chr3:4474464:C:T	IAV	CD4T	-0.00268387419084712	0.0545822121300717	0.598748933477398
ITPR1	chr3:4474464:C:T	LPS	NK	0.000382170298950449	0.0519646313118098	0.612415154902056
ITPR1	chr3:4474464:C:T	LPS	CD8T	-0.00540149574094199	0.0495011295365704	0.577266756289492
ITPR1	chr3:4474464:C:T	LPS	monocyte	-0.00223685816685278	0.0751503673659778	0.59469657819472
ITPR1	chr3:4474464:C:T	LPS	B	-0.0435264023647187	0.0699560039925055	0.398881589794178
ITPR1	chr3:4474464:C:T	LPS	CD4T	-0.00885572700570175	0.0594777702324176	0.56599891948706
ITPR1	chr3:4474464:C:T	Tcruzi	NK	0.000282521230075056	0.055074215640585	0.614476601482858
ITPR1	chr3:4474464:C:T	Tcruzi	CD8T	-0.012147221949794	0.0562736868520991	0.549561947133101
ITPR1	chr3:4474464:C:T	Tcruzi	monocyte	-0.00469633417111044	0.0724585087887766	0.591310839176007
ITPR1	chr3:4474464:C:T	Tcruzi	B	-0.0404759783002853	0.0676478406109173	0.408861696364212
ITPR1	chr3:4474464:C:T	Tcruzi	CD4T	-0.0170370580057299	0.0652973506144704	0.535795298210981
ITPR1	chr3:4491276:T:C	NI	NK	0.0240903336772977	0.0304900485255321	0.397400376639551
ITPR1	chr3:4491276:T:C	NI	CD8T	0.0220775857019573	0.0293788276580903	0.415474007116161
ITPR1	chr3:4491276:T:C	NI	monocyte	0.0137926773973463	0.0312905305015577	0.486138186796522
ITPR1	chr3:4491276:T:C	NI	B	0.00400506933320957	0.0198891059089867	0.599442169245275
ITPR1	chr3:4491276:T:C	NI	CD4T	0.0121630541026788	0.0267486281603727	0.507668759289414
ITPR1	chr3:4491276:T:C	IAV	NK	0.0176905204296904	0.0241154627025652	0.420688485654538
ITPR1	chr3:4491276:T:C	IAV	CD8T	0.0143693123875774	0.0216604296469301	0.442233400012543
ITPR1	chr3:4491276:T:C	IAV	monocyte	0.0128541509165331	0.0252814592222107	0.499352554337609
ITPR1	chr3:4491276:T:C	IAV	B	0.00311452704510264	0.0177192133085024	0.6064944400351
ITPR1	chr3:4491276:T:C	IAV	CD4T	0.00696161190424428	0.0196073806391856	0.549938567876327
ITPR1	chr3:4491276:T:C	LPS	NK	0.0276813322382262	0.0327837852915955	0.371170693147048
ITPR1	chr3:4491276:T:C	LPS	CD8T	0.0228655085891824	0.0283084801660807	0.385624154473054
ITPR1	chr3:4491276:T:C	LPS	monocyte	0.0202386051402584	0.0331441548000031	0.445258376418307
ITPR1	chr3:4491276:T:C	LPS	B	0.00165566665181418	0.0187502900768383	0.6255872263928
ITPR1	chr3:4491276:T:C	LPS	CD4T	0.00571064793530051	0.0208576153641787	0.567014052752831
ITPR1	chr3:4491276:T:C	Tcruzi	NK	0.0237860985375113	0.0307252316271572	0.400788592603582
ITPR1	chr3:4491276:T:C	Tcruzi	CD8T	0.0184634208079025	0.0261346994918656	0.430203429459786
ITPR1	chr3:4491276:T:C	Tcruzi	monocyte	0.0189484089404511	0.0316619114259602	0.461321902628724
ITPR1	chr3:4491276:T:C	Tcruzi	B	0.0049981311099041	0.0193481627540069	0.580663040251936
ITPR1	chr3:4491276:T:C	Tcruzi	CD4T	0.00970808781800529	0.0241464110425972	0.531960434307968
ITPR1	chr3:4532442:G:A	NI	NK	0.00487960199466284	0.0462771609215637	0.544730469119672
ITPR1	chr3:4532442:G:A	NI	CD8T	-0.00275470988126162	0.0481588414180304	0.53848084687922
ITPR1	chr3:4532442:G:A	NI	monocyte	-0.0267603125972759	0.0621816965905262	0.395173128616751
ITPR1	chr3:4532442:G:A	NI	B	-0.0637830364927569	0.0589065270163448	0.202471487038212
ITPR1	chr3:4532442:G:A	NI	CD4T	-0.00999788549554301	0.0550066810922476	0.491759307702148
ITPR1	chr3:4532442:G:A	IAV	NK	0.00701222401244954	0.0422565988489745	0.524271747705284
ITPR1	chr3:4532442:G:A	IAV	CD8T	0.00311078452264118	0.0397104425883357	0.554632793942683
ITPR1	chr3:4532442:G:A	IAV	monocyte	-0.0249248836344861	0.0532099205983855	0.397132033003338
ITPR1	chr3:4532442:G:A	IAV	B	-0.0410502287486211	0.0454191347934226	0.250365692757827
ITPR1	chr3:4532442:G:A	IAV	CD4T	-0.00194368107706307	0.0427704758150332	0.541325664251254
ITPR1	chr3:4532442:G:A	LPS	NK	0.00741218609851548	0.044916617521934	0.523776632478096
ITPR1	chr3:4532442:G:A	LPS	CD8T	0.00994508117286237	0.0440142248899775	0.505302927227795
ITPR1	chr3:4532442:G:A	LPS	monocyte	-0.0166478193511303	0.0614353746396591	0.455275297476372
ITPR1	chr3:4532442:G:A	LPS	B	-0.0814812887644841	0.0679651390738521	0.172432521776922
ITPR1	chr3:4532442:G:A	LPS	CD4T	-0.00559995879736133	0.045927753527685	0.513957424558557
ITPR1	chr3:4532442:G:A	Tcruzi	NK	-0.00966585328404735	0.048453222827752	0.494823645664188
ITPR1	chr3:4532442:G:A	Tcruzi	CD8T	-0.000562195558961442	0.0465782077323921	0.55194779329823
ITPR1	chr3:4532442:G:A	Tcruzi	monocyte	-0.00560462108146133	0.0600306742748276	0.51444053124516
ITPR1	chr3:4532442:G:A	Tcruzi	B	-0.0621860440254532	0.0573561635815871	0.199666886970605
ITPR1	chr3:4532442:G:A	Tcruzi	CD4T	-0.00687376089937691	0.0514907304585422	0.510393459068716
ITPR1	chr3:4578634:C:T	NI	NK	-0.014284024978371	0.0493347528159934	0.525568909473893
ITPR1	chr3:4578634:C:T	NI	CD8T	0.00708091877400918	0.0516172212921933	0.591380627373589
ITPR1	chr3:4578634:C:T	NI	monocyte	-0.0215208070212791	0.0651590048318899	0.485153860428362
ITPR1	chr3:4578634:C:T	NI	B	0.0407638295220606	0.0648198452624422	0.402172360812442
ITPR1	chr3:4578634:C:T	NI	CD4T	-0.000213436545544876	0.0575087476893412	0.598616442185798
ITPR1	chr3:4578634:C:T	IAV	NK	-0.0133245889333069	0.0438801247145649	0.518348413683436
ITPR1	chr3:4578634:C:T	IAV	CD8T	0.00210201672049159	0.0411962489254904	0.619006479178996
ITPR1	chr3:4578634:C:T	IAV	monocyte	-0.0256023956354323	0.0572094158174217	0.465441901335002
ITPR1	chr3:4578634:C:T	IAV	B	0.0108138808700505	0.0414394481524331	0.535804918201718
ITPR1	chr3:4578634:C:T	IAV	CD4T	-0.0331601127157181	0.0552320721826289	0.416563634398211
ITPR1	chr3:4578634:C:T	LPS	NK	-0.00677106223442034	0.0445608391022267	0.559836880007536
ITPR1	chr3:4578634:C:T	LPS	CD8T	-0.00253539921491291	0.0425151134979285	0.586478783724726
ITPR1	chr3:4578634:C:T	LPS	monocyte	-0.0458185778957749	0.0797650562922632	0.403370137724439
ITPR1	chr3:4578634:C:T	LPS	B	0.0129753342039485	0.0439022421776924	0.520578438047229
ITPR1	chr3:4578634:C:T	LPS	CD4T	-0.019652368377623	0.0496606471020332	0.482999755442541
ITPR1	chr3:4578634:C:T	Tcruzi	NK	6.85420388104891e-05	0.0487144458465839	0.608758358905098
ITPR1	chr3:4578634:C:T	Tcruzi	CD8T	0.00577666993597525	0.0490508010689455	0.595486227872243
ITPR1	chr3:4578634:C:T	Tcruzi	monocyte	-0.0322568587790545	0.0677285265005957	0.452626513204177
ITPR1	chr3:4578634:C:T	Tcruzi	B	0.0176409827080918	0.0461850940233837	0.49373230625905
ITPR1	chr3:4578634:C:T	Tcruzi	CD4T	-0.00350107888202188	0.053114084692786	0.585514092073476
ITPR1	chr3:4596084:G:A	NI	NK	0.0114855462541478	0.0357685304920246	0.379674261873394
ITPR1	chr3:4596084:G:A	NI	CD8T	0.0426694104105399	0.0384726546425118	0.14252396989946
ITPR1	chr3:4596084:G:A	NI	monocyte	-0.0214098374049818	0.0477705521459184	0.352895106497976
ITPR1	chr3:4596084:G:A	NI	B	-0.034120100104187	0.0373387839696673	0.200806583053801
ITPR1	chr3:4596084:G:A	NI	CD4T	0.0353286405303376	0.0443168661602721	0.210122115607251
ITPR1	chr3:4596084:G:A	IAV	NK	0.0161528427614371	0.0319917829990409	0.316249961474908
ITPR1	chr3:4596084:G:A	IAV	CD8T	0.0244615468049778	0.0319953965472348	0.226896369779481
ITPR1	chr3:4596084:G:A	IAV	monocyte	-0.00257855456976263	0.0395581139849621	0.496922803566078
ITPR1	chr3:4596084:G:A	IAV	B	-0.0191486204995817	0.0315509089515466	0.298559926334337
ITPR1	chr3:4596084:G:A	IAV	CD4T	0.0660726826109898	0.0355931791865622	0.0496027887797325
ITPR1	chr3:4596084:G:A	LPS	NK	0.0112902630295245	0.0334607717160312	0.371299656268658
ITPR1	chr3:4596084:G:A	LPS	CD8T	0.0307679065909155	0.0325041965361436	0.179988758232782
ITPR1	chr3:4596084:G:A	LPS	monocyte	0.00886192017788536	0.0472007609519645	0.443237852919539
ITPR1	chr3:4596084:G:A	LPS	B	-0.016378713334543	0.0308389374072656	0.322961598372795
ITPR1	chr3:4596084:G:A	LPS	CD4T	0.0897622071845067	0.0422344030188271	0.0379514586378826
ITPR1	chr3:4596084:G:A	Tcruzi	NK	0.00324620532623133	0.038365802941114	0.460361430957369
ITPR1	chr3:4596084:G:A	Tcruzi	CD8T	0.0373393984967485	0.0365256116606739	0.162431765668495
ITPR1	chr3:4596084:G:A	Tcruzi	monocyte	-0.00946666910558437	0.0456398458118158	0.442628014077669
ITPR1	chr3:4596084:G:A	Tcruzi	B	-0.0111110853501478	0.0321130800998014	0.386737996331864
ITPR1	chr3:4596084:G:A	Tcruzi	CD4T	0.0603663220742337	0.0410940205235989	0.08410173489374
ITPR1	chr3:4607490:A:G	NI	NK	-0.0171773149489141	0.0664509065812714	0.511099190332015
ITPR1	chr3:4607490:A:G	NI	CD8T	-0.0477206256292216	0.0884058737685828	0.412184767765879
ITPR1	chr3:4607490:A:G	NI	monocyte	-0.074864738637069	0.121539369320668	0.352829065937457
ITPR1	chr3:4607490:A:G	NI	B	0.0101600268762793	0.0668581491607241	0.561874016244117
ITPR1	chr3:4607490:A:G	NI	CD4T	-0.0449793724199843	0.0941727297998476	0.431878177231385
ITPR1	chr3:4607490:A:G	IAV	NK	-0.00281100185563732	0.059551306175254	0.571701877436482
ITPR1	chr3:4607490:A:G	IAV	CD8T	-0.0175133617954466	0.0571417219749753	0.493171556462109
ITPR1	chr3:4607490:A:G	IAV	monocyte	-0.0457438694684009	0.0874609619985514	0.416268268003669
ITPR1	chr3:4607490:A:G	IAV	B	0.0235367938403792	0.0666224250843746	0.49640842699101
ITPR1	chr3:4607490:A:G	IAV	CD4T	-0.026219914260518	0.0706447403256293	0.473631749862108
ITPR1	chr3:4607490:A:G	LPS	NK	-0.00657381393821697	0.0635650804248474	0.552601479376074
ITPR1	chr3:4607490:A:G	LPS	CD8T	-0.025023511775379	0.0649388761544938	0.465369969777877
ITPR1	chr3:4607490:A:G	LPS	monocyte	-0.0409965898885713	0.0963017693939035	0.442360676644196
ITPR1	chr3:4607490:A:G	LPS	B	0.0200660662167675	0.0689457227190238	0.51501364137075
ITPR1	chr3:4607490:A:G	LPS	CD4T	-0.045935058696057	0.085959229120329	0.416768137702677
ITPR1	chr3:4607490:A:G	Tcruzi	NK	-0.0191227007148077	0.0691911053534488	0.503796844414436
ITPR1	chr3:4607490:A:G	Tcruzi	CD8T	-0.0415264888270753	0.0811254315175275	0.422610004647117
ITPR1	chr3:4607490:A:G	Tcruzi	monocyte	-0.0629603983546326	0.109438319532015	0.391031576984081
ITPR1	chr3:4607490:A:G	Tcruzi	B	0.0164724769795555	0.0666608445390242	0.532018788523593
ITPR1	chr3:4607490:A:G	Tcruzi	CD4T	-0.0448763425101574	0.0898619022003374	0.429312259466047
ITPR1	chr3:4648923:T:C	NI	NK	-0.0438101839116152	0.0617587985915896	0.303600206594789
ITPR1	chr3:4648923:T:C	NI	CD8T	-0.0721295196018872	0.0756415706652424	0.230111417943363
ITPR1	chr3:4648923:T:C	NI	monocyte	-0.0287226456422382	0.0773217093822939	0.40895517797741
ITPR1	chr3:4648923:T:C	NI	B	-0.0566691724782064	0.066864188532276	0.262370596706755
ITPR1	chr3:4648923:T:C	NI	CD4T	-0.0934349208867983	0.0921490828356095	0.211595268000307
ITPR1	chr3:4648923:T:C	IAV	NK	-0.0368981208946353	0.0551385230196812	0.316674344242373
ITPR1	chr3:4648923:T:C	IAV	CD8T	-0.0394454812993605	0.05282015797783	0.289495263811293
ITPR1	chr3:4648923:T:C	IAV	monocyte	-0.0259150917462913	0.0644387547335731	0.412702685132485
ITPR1	chr3:4648923:T:C	IAV	B	-0.0512282171384751	0.0595494241833579	0.255940508600556
ITPR1	chr3:4648923:T:C	IAV	CD4T	-0.0847508917468191	0.0787235770220684	0.2010379183457
ITPR1	chr3:4648923:T:C	LPS	NK	-0.0373842695782713	0.0585142912537641	0.323728775372212
ITPR1	chr3:4648923:T:C	LPS	CD8T	-0.0612569878499108	0.0651593324081031	0.230433474592151
ITPR1	chr3:4648923:T:C	LPS	monocyte	-0.0131854046507246	0.0775669947884848	0.478137459891282
ITPR1	chr3:4648923:T:C	LPS	B	-0.0562326991912637	0.0647990530877072	0.255588839198321
ITPR1	chr3:4648923:T:C	LPS	CD4T	-0.0953213417444568	0.0874342001528019	0.196014089767953
ITPR1	chr3:4648923:T:C	Tcruzi	NK	-0.0463171638071543	0.0644263339071029	0.298897078262225
ITPR1	chr3:4648923:T:C	Tcruzi	CD8T	-0.0771731049825858	0.077754136767959	0.214419619930056
ITPR1	chr3:4648923:T:C	Tcruzi	monocyte	-0.0301527590754008	0.0754030125344919	0.409803754716168
ITPR1	chr3:4648923:T:C	Tcruzi	B	-0.0553703519246282	0.0644782793291208	0.256926135678985
ITPR1	chr3:4648923:T:C	Tcruzi	CD4T	-0.0864955240816225	0.0856287373251177	0.21660622254527
ITPR1	chr3:4708946:A:G	NI	NK	0.0103480091011675	0.0353218478563431	0.57921525326195
ITPR1	chr3:4708946:A:G	NI	CD8T	0.0139222347785964	0.0393754930777412	0.559962383304535
ITPR1	chr3:4708946:A:G	NI	monocyte	-0.00112793018858255	0.0480332050703352	0.645336704837807
ITPR1	chr3:4708946:A:G	NI	B	0.00645926081487465	0.0347102586894044	0.610977830441219
ITPR1	chr3:4708946:A:G	NI	CD4T	0.0181849029166028	0.0477617516244851	0.540573508259434
ITPR1	chr3:4708946:A:G	IAV	NK	0.0182639218598564	0.0390421989121065	0.517498752260699
ITPR1	chr3:4708946:A:G	IAV	CD8T	0.0126447600900465	0.0330288629400134	0.546891684714013
ITPR1	chr3:4708946:A:G	IAV	monocyte	0.00371087669986519	0.0395444982070763	0.642614639722576
ITPR1	chr3:4708946:A:G	IAV	B	0.0119420670871914	0.0336727827933737	0.55927661414649
ITPR1	chr3:4708946:A:G	IAV	CD4T	0.0217769407753564	0.0430001241387939	0.50882801901806
ITPR1	chr3:4708946:A:G	LPS	NK	0.00902739769220188	0.0342679047610916	0.581565845535621
ITPR1	chr3:4708946:A:G	LPS	CD8T	0.0121129224878055	0.0341077867774278	0.55384154903555
ITPR1	chr3:4708946:A:G	LPS	monocyte	0.00240126043166979	0.0471020023188868	0.639523161729881
ITPR1	chr3:4708946:A:G	LPS	B	0.0118428115396414	0.0352817910517998	0.563352582042325
ITPR1	chr3:4708946:A:G	LPS	CD4T	0.0182015813479658	0.0425817006104025	0.53328335400055
ITPR1	chr3:4708946:A:G	Tcruzi	NK	0.00898085129157903	0.0360712722292195	0.589353547305622
ITPR1	chr3:4708946:A:G	Tcruzi	CD8T	0.0119026657515239	0.0373276847476949	0.567847641653144
ITPR1	chr3:4708946:A:G	Tcruzi	monocyte	-0.00300903157009209	0.0459057912885517	0.659933975576351
ITPR1	chr3:4708946:A:G	Tcruzi	B	0.00717732349750854	0.0332800521000242	0.600897517024948
ITPR1	chr3:4708946:A:G	Tcruzi	CD4T	0.0185280647947052	0.0451136624645823	0.54111195836234
ITPR1	chr3:4714295:G:A	NI	NK	0.00998363945878	0.0195709964088326	0.569689404742618
ITPR1	chr3:4714295:G:A	NI	CD8T	0.0127943622826279	0.0217130492052444	0.545844379093756
ITPR1	chr3:4714295:G:A	NI	monocyte	-0.0015486786829252	0.025175687739728	0.705019637387516
ITPR1	chr3:4714295:G:A	NI	B	0.0120818141210258	0.0206025324725798	0.547394508426195
ITPR1	chr3:4714295:G:A	NI	CD4T	0.0397017399687779	0.0439485103362271	0.336875054512872
ITPR1	chr3:4714295:G:A	IAV	NK	0.00975354142541604	0.0181978811944492	0.561749043945194
ITPR1	chr3:4714295:G:A	IAV	CD8T	0.00914956532288444	0.0170487340349381	0.559406975486899
ITPR1	chr3:4714295:G:A	IAV	monocyte	0.0003808041492629	0.0187765005843676	0.717921248297111
ITPR1	chr3:4714295:G:A	IAV	B	0.00798266240571736	0.0163940290865695	0.578962341637696
ITPR1	chr3:4714295:G:A	IAV	CD4T	0.0157229336305891	0.0225889911882045	0.51457804477363
ITPR1	chr3:4714295:G:A	LPS	NK	0.00953273665341489	0.0187112184934594	0.567222192507168
ITPR1	chr3:4714295:G:A	LPS	CD8T	0.0100703150988872	0.0182341793023827	0.553191177796614
ITPR1	chr3:4714295:G:A	LPS	monocyte	0.00171995248644611	0.02323341765243	0.693474889514253
ITPR1	chr3:4714295:G:A	LPS	B	0.00951152448752354	0.0180313264831186	0.564746500176962
ITPR1	chr3:4714295:G:A	LPS	CD4T	0.0143770967035558	0.022200505233479	0.528973269551482
ITPR1	chr3:4714295:G:A	Tcruzi	NK	0.0103459751152791	0.0203797349200596	0.568221099672086
ITPR1	chr3:4714295:G:A	Tcruzi	CD8T	0.0127970633524311	0.021261998326451	0.539812633047767
ITPR1	chr3:4714295:G:A	Tcruzi	monocyte	-0.000703289151258848	0.0225641660976507	0.724680792012418
ITPR1	chr3:4714295:G:A	Tcruzi	B	0.0113239872028578	0.0195877187049409	0.547877420948438
ITPR1	chr3:4714295:G:A	Tcruzi	CD4T	0.0181606747184342	0.0266882534692705	0.515353377159207
ITPR1	chr3:4760481:C:T	NI	NK	-0.00104858189688095	0.0223095111375608	0.689525615387316
ITPR1	chr3:4760481:C:T	NI	CD8T	0.00218064465624462	0.0232386717283675	0.670508309483284
ITPR1	chr3:4760481:C:T	NI	monocyte	0.0330685320863746	0.0442929920032337	0.397319695426154
ITPR1	chr3:4760481:C:T	NI	B	-0.00429713488592376	0.0214170614773973	0.64302589479203
ITPR1	chr3:4760481:C:T	NI	CD4T	0.016424517325855	0.0324727203606098	0.5284994645558
ITPR1	chr3:4760481:C:T	IAV	NK	-0.00788165333977651	0.0226247835567918	0.601617398246385
ITPR1	chr3:4760481:C:T	IAV	CD8T	-0.00176342786709259	0.019522819816559	0.679549354351712
ITPR1	chr3:4760481:C:T	IAV	monocyte	0.0141082393921154	0.0286714675351176	0.54265074186997
ITPR1	chr3:4760481:C:T	IAV	B	-0.0162479039308473	0.0278383690174977	0.513581922295374
ITPR1	chr3:4760481:C:T	IAV	CD4T	-0.000159620365348625	0.0203699560260033	0.696872562466488
ITPR1	chr3:4760481:C:T	LPS	NK	-0.00245127808154263	0.0213577423876748	0.667139358280104
ITPR1	chr3:4760481:C:T	LPS	CD8T	-0.00158765205815988	0.0203388436023099	0.681867912807884
ITPR1	chr3:4760481:C:T	LPS	monocyte	0.0127240312140613	0.0329563123374946	0.558785566841566
ITPR1	chr3:4760481:C:T	LPS	B	-0.00379005321898891	0.0198319984853627	0.64120920000805
ITPR1	chr3:4760481:C:T	LPS	CD4T	0.0107454702347074	0.0241082258006215	0.56110058105539
ITPR1	chr3:4760481:C:T	Tcruzi	NK	2.88978747288304e-05	0.0233743784319572	0.699471666322861
ITPR1	chr3:4760481:C:T	Tcruzi	CD8T	0.000755399005381651	0.0224341691352476	0.684641248685734
ITPR1	chr3:4760481:C:T	Tcruzi	monocyte	0.0246497416484869	0.039127112096904	0.486213444250452
ITPR1	chr3:4760481:C:T	Tcruzi	B	-0.00170104901785219	0.0203403420726264	0.673677528885256
ITPR1	chr3:4760481:C:T	Tcruzi	CD4T	0.0106722425832924	0.0271009109800436	0.579189073686151
ITPR1	chr3:4822146:G:A	NI	NK	0.0329222703912872	0.0366705781774761	0.30319303919735
ITPR1	chr3:4822146:G:A	NI	CD8T	0.0198087612866776	0.0313479547669486	0.393153052409622
ITPR1	chr3:4822146:G:A	NI	monocyte	0.0107669645140742	0.036919874841977	0.493396760498257
ITPR1	chr3:4822146:G:A	NI	B	-0.0120692870497379	0.0268539638927513	0.459974188962725
ITPR1	chr3:4822146:G:A	NI	CD4T	0.00836812193885367	0.0324931781982831	0.517648769922841
ITPR1	chr3:4822146:G:A	IAV	NK	0.0321076853251916	0.034659136638308	0.294404383072737
ITPR1	chr3:4822146:G:A	IAV	CD8T	0.0201210577048672	0.0279498684231659	0.359305128552338
ITPR1	chr3:4822146:G:A	IAV	monocyte	0.00948758128538937	0.0309210578977615	0.507261890410444
ITPR1	chr3:4822146:G:A	IAV	B	-0.0170399437174467	0.0267749205156239	0.396230010202443
ITPR1	chr3:4822146:G:A	IAV	CD4T	-0.00673993773602979	0.0253105471499163	0.532484155973351
ITPR1	chr3:4822146:G:A	LPS	NK	0.0360957413132705	0.0372970585321474	0.27843882507017
ITPR1	chr3:4822146:G:A	LPS	CD8T	0.0342079309944588	0.0369209591636651	0.28662526064199
ITPR1	chr3:4822146:G:A	LPS	monocyte	0.0134386708608576	0.0376223032235583	0.477666631325841
ITPR1	chr3:4822146:G:A	LPS	B	-0.0152173153060491	0.0262648859582026	0.41202693476439
ITPR1	chr3:4822146:G:A	LPS	CD4T	0.00174828864905085	0.025390428628827	0.581074846388301
ITPR1	chr3:4822146:G:A	Tcruzi	NK	0.0339427113113175	0.0382114631105396	0.303943696941482
ITPR1	chr3:4822146:G:A	Tcruzi	CD8T	0.0137768659212122	0.0286833867888548	0.438625876987685
ITPR1	chr3:4822146:G:A	Tcruzi	monocyte	0.00839240735391532	0.0353951332531626	0.524836796314523
ITPR1	chr3:4822146:G:A	Tcruzi	B	-0.00823524584313086	0.0251271516588959	0.49728669401995
ITPR1	chr3:4822146:G:A	Tcruzi	CD4T	0.00742833282098613	0.0300937924532372	0.526585593893616
ITPR1	chr3:4833107:A:G	NI	NK	0.0187733344222585	0.0323807571341658	0.372859843580018
ITPR1	chr3:4833107:A:G	NI	CD8T	0.028148895617617	0.0361801882422508	0.311413857497526
ITPR1	chr3:4833107:A:G	NI	monocyte	0.0344424165116861	0.0464867736708653	0.304126370953534
ITPR1	chr3:4833107:A:G	NI	B	0.0427021841678306	0.0400308278463954	0.229390411825251
ITPR1	chr3:4833107:A:G	NI	CD4T	0.0286690331430823	0.0406897187715912	0.328799036797543
ITPR1	chr3:4833107:A:G	IAV	NK	0.0135402494415726	0.0287075027292563	0.406532207769825
ITPR1	chr3:4833107:A:G	IAV	CD8T	0.0196938149300889	0.0286483628646511	0.336356923923495
ITPR1	chr3:4833107:A:G	IAV	monocyte	0.0288365896101963	0.0386924938869327	0.320180520256388
ITPR1	chr3:4833107:A:G	IAV	B	0.0316557522527797	0.0325772059218894	0.253275818773811
ITPR1	chr3:4833107:A:G	IAV	CD4T	0.0258909082234373	0.0324956447139592	0.310853879387977
ITPR1	chr3:4833107:A:G	LPS	NK	0.0166438978800793	0.030726204392154	0.381363558851306
ITPR1	chr3:4833107:A:G	LPS	CD8T	0.0194477115393827	0.0298468623056744	0.345943006970692
ITPR1	chr3:4833107:A:G	LPS	monocyte	0.0340175894640493	0.0461838970755873	0.31362737654323
ITPR1	chr3:4833107:A:G	LPS	B	0.0469248869156839	0.0410498236749422	0.209797542937635
ITPR1	chr3:4833107:A:G	LPS	CD4T	0.0290517784171984	0.0351695666986301	0.30007219230901
ITPR1	chr3:4833107:A:G	Tcruzi	NK	0.0174972611225174	0.0330868236312847	0.386304337469408
ITPR1	chr3:4833107:A:G	Tcruzi	CD8T	0.0283032611850313	0.035226303432164	0.301624876152694
ITPR1	chr3:4833107:A:G	Tcruzi	monocyte	0.0345968416996129	0.0452028440655624	0.309546608956833
ITPR1	chr3:4833107:A:G	Tcruzi	B	0.0479793813796059	0.0428823021188555	0.210747172754695
ITPR1	chr3:4833107:A:G	Tcruzi	CD4T	0.0271280577311201	0.0377692800267305	0.329754174654767
ITPR2	chr12:26240725:C:T	NI	NK	0.0211105200010921	0.0641396531802284	0.461587728095144
ITPR2	chr12:26240725:C:T	NI	CD8T	0.0717188553112047	0.0944911057018443	0.314021964988181
ITPR2	chr12:26240725:C:T	NI	monocyte	0.0422512052213101	0.0707620293352257	0.366397987246147
ITPR2	chr12:26240725:C:T	NI	B	0.0368440151469891	0.0717655723897874	0.408255861797112
ITPR2	chr12:26240725:C:T	NI	CD4T	0.0657767959893174	0.0940199904366408	0.340776304939794
ITPR2	chr12:26240725:C:T	IAV	NK	0.0209319961512462	0.0591740999420914	0.454817683862201
ITPR2	chr12:26240725:C:T	IAV	CD8T	0.0436405542166244	0.0659522800890539	0.349130441091341
ITPR2	chr12:26240725:C:T	IAV	monocyte	0.0317133834220334	0.0596453735188425	0.408978872370744
ITPR2	chr12:26240725:C:T	IAV	B	0.0341465642778463	0.0643152994454064	0.400749224068453
ITPR2	chr12:26240725:C:T	IAV	CD4T	0.063052657465649	0.0856122510702961	0.330348339201787
ITPR2	chr12:26240725:C:T	LPS	NK	0.0230943180513613	0.064144816574893	0.449371257802582
ITPR2	chr12:26240725:C:T	LPS	CD8T	0.05516921441414	0.0769683184843121	0.327902027663212
ITPR2	chr12:26240725:C:T	LPS	monocyte	0.00438036344992489	0.0665861590013132	0.543822355923881
ITPR2	chr12:26240725:C:T	LPS	B	0.0409434979449622	0.0736032003932613	0.390291517535282
ITPR2	chr12:26240725:C:T	LPS	CD4T	0.0607894995599248	0.0875397797810276	0.345223917508125
ITPR2	chr12:26240725:C:T	Tcruzi	NK	0.0095983253995996	0.069469739433019	0.509550214876954
ITPR2	chr12:26240725:C:T	Tcruzi	CD8T	0.0683438872495528	0.0904968033673848	0.314318688451067
ITPR2	chr12:26240725:C:T	Tcruzi	monocyte	0.0191587669643288	0.0635559104398385	0.477390831893791
ITPR2	chr12:26240725:C:T	Tcruzi	B	0.0323057508564869	0.0672966214208335	0.41730795713693
ITPR2	chr12:26240725:C:T	Tcruzi	CD4T	0.0633010494652041	0.0897801465685628	0.343298276096504
ITPR2	chr12:26448491:A:C	NI	NK	0.038457282091766	0.0812050800825004	0.354558070661568
ITPR2	chr12:26448491:A:C	NI	CD8T	-0.0133342814884208	0.0779338699628508	0.442295899661804
ITPR2	chr12:26448491:A:C	NI	monocyte	-0.145439742068726	0.0828932946417647	0.0528597255474271
ITPR2	chr12:26448491:A:C	NI	B	0.0146631652972135	0.0833592505724553	0.470948544303443
ITPR2	chr12:26448491:A:C	NI	CD4T	-0.0338483576820337	0.0897998432900067	0.365555724251293
ITPR2	chr12:26448491:A:C	IAV	NK	0.0274025932173133	0.072970043563776	0.390130528196476
ITPR2	chr12:26448491:A:C	IAV	CD8T	0.0152395237001286	0.0674904963294499	0.447994922731065
ITPR2	chr12:26448491:A:C	IAV	monocyte	-0.0291979788989539	0.0662026116427622	0.321750107659109
ITPR2	chr12:26448491:A:C	IAV	B	0.0141766064800259	0.0745913902879427	0.464693529041778
ITPR2	chr12:26448491:A:C	IAV	CD4T	-0.0355682082287397	0.078628799847444	0.341483789718112
ITPR2	chr12:26448491:A:C	LPS	NK	0.0329171943721924	0.079667551809607	0.377252677866906
ITPR2	chr12:26448491:A:C	LPS	CD8T	-0.0161655458338273	0.0703678502025464	0.42236525354247
ITPR2	chr12:26448491:A:C	LPS	monocyte	-0.126768344510724	0.0828641496641434	0.0729291529548149
ITPR2	chr12:26448491:A:C	LPS	B	-2.10575285386147e-05	0.0806174375944648	0.502937817171307
ITPR2	chr12:26448491:A:C	LPS	CD4T	-0.0696371619945255	0.0895852851083745	0.235140175594277
ITPR2	chr12:26448491:A:C	Tcruzi	NK	0.0359286730534859	0.0843777310162419	0.372471957210527
ITPR2	chr12:26448491:A:C	Tcruzi	CD8T	-0.0159136999877727	0.0750442168869055	0.427976448318917
ITPR2	chr12:26448491:A:C	Tcruzi	monocyte	-0.208939419197859	0.111000890610021	0.0320098875654472
ITPR2	chr12:26448491:A:C	Tcruzi	B	-0.00927545614941005	0.0774285957992333	0.459495568510518
ITPR2	chr12:26448491:A:C	Tcruzi	CD4T	-0.055465135139864	0.0878081403540408	0.281896210473605
ITPR2	chr12:26615909:G:C	NI	NK	0.0541701333692194	0.0460089639176834	0.114794701269633
ITPR2	chr12:26615909:G:C	NI	CD8T	0.0666901203249609	0.0474653892585289	0.0817075413149334
ITPR2	chr12:26615909:G:C	NI	monocyte	0.115720032065712	0.0478870252553349	0.00749020220185041
ITPR2	chr12:26615909:G:C	NI	B	0.0913826803328899	0.0522417367136433	0.0360032993011607
ITPR2	chr12:26615909:G:C	NI	CD4T	0.109750927005797	0.0571403271344649	0.0289760749926479
ITPR2	chr12:26615909:G:C	IAV	NK	0.0393008684649982	0.0426771127572036	0.171664324195626
ITPR2	chr12:26615909:G:C	IAV	CD8T	0.0422817025302942	0.0399147619426094	0.137778794275134
ITPR2	chr12:26615909:G:C	IAV	monocyte	0.0758539805729806	0.0395628013119553	0.0292828759239819
ITPR2	chr12:26615909:G:C	IAV	B	0.0850993227676424	0.0487659051023971	0.0322822417042459
ITPR2	chr12:26615909:G:C	IAV	CD4T	0.0993477061586582	0.0506142077836592	0.0256080939886677
ITPR2	chr12:26615909:G:C	LPS	NK	0.0586393219015451	0.0460823901250499	0.0967839256678673
ITPR2	chr12:26615909:G:C	LPS	CD8T	0.0579129252773572	0.0427408479696382	0.086741117458825
ITPR2	chr12:26615909:G:C	LPS	monocyte	0.0673246892342911	0.0449464747938405	0.0705182798557321
ITPR2	chr12:26615909:G:C	LPS	B	0.0898421866676747	0.0513645307086129	0.0368081970436661
ITPR2	chr12:26615909:G:C	LPS	CD4T	0.106239323768641	0.0541156537930373	0.0265321663314533
ITPR2	chr12:26615909:G:C	Tcruzi	NK	0.0487529448761571	0.0472386493534128	0.14606293876135
ITPR2	chr12:26615909:G:C	Tcruzi	CD8T	0.0685669822421053	0.0459102145593579	0.0687796106110934
ITPR2	chr12:26615909:G:C	Tcruzi	monocyte	0.0706652146420768	0.0438752953913082	0.0588379319692805
ITPR2	chr12:26615909:G:C	Tcruzi	B	0.091078223953316	0.0510772321327398	0.03194818327363
ITPR2	chr12:26615909:G:C	Tcruzi	CD4T	0.114970675672322	0.0569148883694604	0.0220730238403863
