## Supplemental Table 9 for "Genetic ancestry shapes context-dependent immune regulation across Indigenous South American populations" (part 52 of 127)

gene	snps	condition	celltype	beta	sd	lfsr
ITPR2	chr12:26820512:A:G	NI	NK	-0.227251081374366	0.0641888136127229	0.000288622075421019
ITPR2	chr12:26820512:A:G	NI	CD8T	-0.361422276549366	0.0643333075454925	3.96355051002217e-08
ITPR2	chr12:26820512:A:G	NI	monocyte	-0.127765733663001	0.0485848856104261	0.00461618926736995
ITPR2	chr12:26820512:A:G	NI	B	-0.333360524034103	0.0661153367642376	6.83184676275594e-07
ITPR2	chr12:26820512:A:G	NI	CD4T	-0.4860604233889	0.0677511044895515	6.41153796721028e-13
ITPR2	chr12:26820512:A:G	IAV	NK	-0.21858817411093	0.0592705606170926	0.000147977174699832
ITPR2	chr12:26820512:A:G	IAV	CD8T	-0.249034133509267	0.0602145335159478	2.09827557614561e-05
ITPR2	chr12:26820512:A:G	IAV	monocyte	-0.13576600657877	0.0457247511793237	0.00148438442864851
ITPR2	chr12:26820512:A:G	IAV	B	-0.365311400832721	0.0681670440357655	2.11843598219019e-09
ITPR2	chr12:26820512:A:G	IAV	CD4T	-0.382668510919745	0.0607007373714864	1.80854564657551e-09
ITPR2	chr12:26820512:A:G	LPS	NK	-0.252364217017359	0.0637687117917228	5.11584377836938e-05
ITPR2	chr12:26820512:A:G	LPS	CD8T	-0.261986957378473	0.0605695432093664	4.13071054512493e-05
ITPR2	chr12:26820512:A:G	LPS	monocyte	-0.114032344315142	0.0524696470740597	0.0153660618069389
ITPR2	chr12:26820512:A:G	LPS	B	-0.387924523728681	0.0677823882944411	2.34725394676616e-09
ITPR2	chr12:26820512:A:G	LPS	CD4T	-0.46940285037948	0.0648785610142243	3.05866443284231e-13
ITPR2	chr12:26820512:A:G	Tcruzi	NK	-0.237310969967281	0.0676581116444594	0.00033073836789177
ITPR2	chr12:26820512:A:G	Tcruzi	CD8T	-0.33969808723879	0.0619362377418951	1.00817509784967e-07
ITPR2	chr12:26820512:A:G	Tcruzi	monocyte	-0.190899322905665	0.0533755917271303	0.0001419975993735
ITPR2	chr12:26820512:A:G	Tcruzi	B	-0.349064090045144	0.066260602572823	7.93716379288156e-08
ITPR2	chr12:26820512:A:G	Tcruzi	CD4T	-0.459438993465175	0.0663277893240993	1.6070922370659e-11
ITPR2	chr12:26828079:A:G	NI	NK	0.24434858380196	0.069199584920833	0.000174066491814426
ITPR2	chr12:26828079:A:G	NI	CD8T	0.403657642247024	0.0778962931114846	6.8201204204583e-10
ITPR2	chr12:26828079:A:G	NI	monocyte	-1.95486632630306e-05	0.0533462469369293	0.497732087132291
ITPR2	chr12:26828079:A:G	NI	B	0.244300617916916	0.0709776657491165	0.000299782907513449
ITPR2	chr12:26828079:A:G	NI	CD4T	0.373235256746009	0.0732224337775834	2.50441575716239e-07
ITPR2	chr12:26828079:A:G	IAV	NK	0.206237896714737	0.0640416002245351	0.00064297839679128
ITPR2	chr12:26828079:A:G	IAV	CD8T	0.175884141915555	0.0622872553959708	0.004367639157249
ITPR2	chr12:26828079:A:G	IAV	monocyte	0.0185095586783597	0.0495073569558447	0.353712732992887
ITPR2	chr12:26828079:A:G	IAV	B	0.23497943314892	0.0696035760100606	0.000181968008338577
ITPR2	chr12:26828079:A:G	IAV	CD4T	0.304382801849102	0.0660184677738356	3.0769673877575e-06
ITPR2	chr12:26828079:A:G	LPS	NK	0.232815659285057	0.0682169937011624	0.000339475306361685
ITPR2	chr12:26828079:A:G	LPS	CD8T	0.269537317365569	0.0641535414348398	2.3326147441569e-05
ITPR2	chr12:26828079:A:G	LPS	monocyte	-0.0245453379799858	0.0582841617325748	0.338665836143196
ITPR2	chr12:26828079:A:G	LPS	B	0.269012644906037	0.0725225752306394	6.06543761232339e-05
ITPR2	chr12:26828079:A:G	LPS	CD4T	0.318583432114019	0.0695657782011506	6.18478410003488e-06
ITPR2	chr12:26828079:A:G	Tcruzi	NK	0.230757763981883	0.0715497645897531	0.000784365781395626
ITPR2	chr12:26828079:A:G	Tcruzi	CD8T	0.314197054025231	0.0660921985060981	2.08099751342686e-06
ITPR2	chr12:26828079:A:G	Tcruzi	monocyte	0.0166524552611634	0.0568674953416938	0.383901404194943
ITPR2	chr12:26828079:A:G	Tcruzi	B	0.248156986975209	0.0703249782095079	0.000145591127331962
ITPR2	chr12:26828079:A:G	Tcruzi	CD4T	0.364369896081194	0.0713532972926653	2.06104323670102e-07
ITPR2	chr12:26869993:C:G	NI	NK	-0.0370857300629814	0.0368747511853268	0.152645363575489
ITPR2	chr12:26869993:C:G	NI	CD8T	-0.0540167291486989	0.0359935423681044	0.0676882781105985
ITPR2	chr12:26869993:C:G	NI	monocyte	-0.0686523491342724	0.0306755613174009	0.0146398899338848
ITPR2	chr12:26869993:C:G	NI	B	-0.0944863595121164	0.0413826092118632	0.00582813793760528
ITPR2	chr12:26869993:C:G	NI	CD4T	-0.0713567709163662	0.0395882627528257	0.0373728074920657
ITPR2	chr12:26869993:C:G	IAV	NK	-0.0481153600898554	0.0338947206172524	0.0725908277434888
ITPR2	chr12:26869993:C:G	IAV	CD8T	-0.052447914468126	0.0327207924982048	0.0455889866664494
ITPR2	chr12:26869993:C:G	IAV	monocyte	-0.0907474589128195	0.0315744745401491	0.00130299846021664
ITPR2	chr12:26869993:C:G	IAV	B	-0.0694870814373786	0.0347885017898482	0.0194252158532851
ITPR2	chr12:26869993:C:G	IAV	CD4T	-0.0664931988562434	0.0351900067656448	0.030576708586941
ITPR2	chr12:26869993:C:G	LPS	NK	-0.0443478344905367	0.0359734963302604	0.105756651360552
ITPR2	chr12:26869993:C:G	LPS	CD8T	-0.0484724469219209	0.0335650022695881	0.0721692258246351
ITPR2	chr12:26869993:C:G	LPS	monocyte	-0.0772961540462265	0.0327753763564632	0.00960170058359622
ITPR2	chr12:26869993:C:G	LPS	B	-0.0814779872060738	0.037938136895907	0.0129802386653063
ITPR2	chr12:26869993:C:G	LPS	CD4T	-0.074244241715612	0.0377095048147024	0.0249634137368053
ITPR2	chr12:26869993:C:G	Tcruzi	NK	-0.0376467340800907	0.0381638938724447	0.157037942557297
ITPR2	chr12:26869993:C:G	Tcruzi	CD8T	-0.0455335936651491	0.0357629746954726	0.101163427133921
ITPR2	chr12:26869993:C:G	Tcruzi	monocyte	-0.0679102648509592	0.031922718081183	0.0189398957546504
ITPR2	chr12:26869993:C:G	Tcruzi	B	-0.083716787280055	0.0380864680735143	0.00940238979637686
ITPR2	chr12:26869993:C:G	Tcruzi	CD4T	-0.0775726456514834	0.0386179064683472	0.0212212511578962
ITPR2	chr12:26894807:C:G	NI	NK	0.0250997759592139	0.0632253322798407	0.49688179193832
ITPR2	chr12:26894807:C:G	NI	CD8T	0.0318194476960401	0.0731877598450284	0.484714762341939
ITPR2	chr12:26894807:C:G	NI	monocyte	-0.0105367045769276	0.0647910379263114	0.55714667830274
ITPR2	chr12:26894807:C:G	NI	B	0.0290757879056605	0.0709731940882118	0.492911870381118
ITPR2	chr12:26894807:C:G	NI	CD4T	0.0292716042666148	0.0822485882818147	0.503979222572281
ITPR2	chr12:26894807:C:G	IAV	NK	0.0282470168452939	0.0631598489299077	0.476772287491576
ITPR2	chr12:26894807:C:G	IAV	CD8T	0.0224087466024491	0.0549382892582648	0.492519985646636
ITPR2	chr12:26894807:C:G	IAV	monocyte	-0.00700646385381897	0.0532463290481061	0.589129329627838
ITPR2	chr12:26894807:C:G	IAV	B	0.0243501354388438	0.0610536251244616	0.49641508382015
ITPR2	chr12:26894807:C:G	IAV	CD4T	0.0238737632910379	0.0692419462066967	0.516248137321238
ITPR2	chr12:26894807:C:G	LPS	NK	0.0240516339989154	0.0625528224257475	0.497074607523057
ITPR2	chr12:26894807:C:G	LPS	CD8T	0.0332853364229678	0.0691996816310056	0.459791384412413
ITPR2	chr12:26894807:C:G	LPS	monocyte	-0.0174061655884278	0.0682822148493996	0.538943834110779
ITPR2	chr12:26894807:C:G	LPS	B	0.0298348884302917	0.0714092871171274	0.48529432377354
ITPR2	chr12:26894807:C:G	LPS	CD4T	0.0256975809338126	0.0761507127965963	0.514243505409809
ITPR2	chr12:26894807:C:G	Tcruzi	NK	0.0240223178440019	0.0639741732684024	0.503043930550655
ITPR2	chr12:26894807:C:G	Tcruzi	CD8T	0.0293318353370684	0.0693233589454533	0.487395865882194
ITPR2	chr12:26894807:C:G	Tcruzi	monocyte	-0.0063877580143957	0.0620744749429747	0.592970011145475
ITPR2	chr12:26894807:C:G	Tcruzi	B	0.0270670464966498	0.0671855407423089	0.493834822273233
ITPR2	chr12:26894807:C:G	Tcruzi	CD4T	0.0195647536428046	0.0744936699453074	0.539123245073093
ITPR3	chr6:33612573:G:T	NI	NK	-0.462684147623669	0.0785312712983064	5.82529580128721e-11
ITPR3	chr6:33612573:G:T	NI	CD8T	-0.330048876057616	0.0709185857160364	2.56078440030727e-06
ITPR3	chr6:33612573:G:T	NI	monocyte	0.0498521876334126	0.0751317282944646	0.252621201606493
ITPR3	chr6:33612573:G:T	NI	B	0.0417606833914538	0.0767675490498016	0.2944601431262
ITPR3	chr6:33612573:G:T	NI	CD4T	-0.0833747050256638	0.0754473819350009	0.13469900648976
ITPR3	chr6:33612573:G:T	IAV	NK	-0.286376304604512	0.069825449113078	4.57424946902485e-05
ITPR3	chr6:33612573:G:T	IAV	CD8T	-0.339705305163316	0.0744145108931714	5.02499340804263e-07
ITPR3	chr6:33612573:G:T	IAV	monocyte	0.178671854422651	0.0738606467062054	0.006140557690771
ITPR3	chr6:33612573:G:T	IAV	B	0.0124287303882905	0.0697199120503742	0.429333384818787
ITPR3	chr6:33612573:G:T	IAV	CD4T	-0.0981364552460572	0.0667277090180558	0.0713993590559831
ITPR3	chr6:33612573:G:T	LPS	NK	-0.363465182837474	0.0730063806398896	5.18657716219728e-07
ITPR3	chr6:33612573:G:T	LPS	CD8T	-0.350789447313833	0.0723848562831098	2.85419185841462e-07
ITPR3	chr6:33612573:G:T	LPS	monocyte	0.067335007968415	0.0725823523555817	0.176338353930341
ITPR3	chr6:33612573:G:T	LPS	B	0.0504685417428784	0.0750912673211591	0.251474274598308
ITPR3	chr6:33612573:G:T	LPS	CD4T	-0.157639701702495	0.0691398145078391	0.0111453461304827
ITPR3	chr6:33612573:G:T	Tcruzi	NK	-0.42512458721723	0.0787323318371756	2.00483124546125e-08
ITPR3	chr6:33612573:G:T	Tcruzi	CD8T	-0.331721621538549	0.0701628438976313	1.57968052605373e-06
ITPR3	chr6:33612573:G:T	Tcruzi	monocyte	0.0659036650566347	0.0745478906546874	0.187532477382712
ITPR3	chr6:33612573:G:T	Tcruzi	B	-0.00788832125981885	0.0732020916736563	0.458097551690475
ITPR3	chr6:33612573:G:T	Tcruzi	CD4T	-0.154988454693968	0.0714897346896328	0.0153407406713484
ITPR3	chr6:33644820:C:T	NI	NK	-0.121694961572746	0.125694271417987	0.182556390144882
ITPR3	chr6:33644820:C:T	NI	CD8T	-0.139019819062305	0.130253137407278	0.168818675067033
ITPR3	chr6:33644820:C:T	NI	monocyte	-0.097882360433187	0.128744178304339	0.254334226410063
ITPR3	chr6:33644820:C:T	NI	B	-0.0441934604227912	0.102091286676065	0.363240207735139
ITPR3	chr6:33644820:C:T	NI	CD4T	-0.187761025832708	0.167914518892137	0.15224388682664
ITPR3	chr6:33644820:C:T	IAV	NK	-0.102460087315452	0.109334895478706	0.195334771740874
ITPR3	chr6:33644820:C:T	IAV	CD8T	-0.0988455506121628	0.101673518824441	0.185552721919478
ITPR3	chr6:33644820:C:T	IAV	monocyte	-0.0499510017547734	0.0987385271610701	0.346204173739175
ITPR3	chr6:33644820:C:T	IAV	B	-0.0635748675917857	0.0944689975812403	0.287377405733048
ITPR3	chr6:33644820:C:T	IAV	CD4T	-0.161331601027592	0.144596882792782	0.154296378098888
ITPR3	chr6:33644820:C:T	LPS	NK	-0.111650763047437	0.117517116527175	0.191791478757064
ITPR3	chr6:33644820:C:T	LPS	CD8T	-0.10757929601809	0.108069065898528	0.185775652772832
ITPR3	chr6:33644820:C:T	LPS	monocyte	-0.0615409306320563	0.116625174305408	0.337041580288755
ITPR3	chr6:33644820:C:T	LPS	B	-0.0254773323377395	0.103522506883051	0.415751661212624
ITPR3	chr6:33644820:C:T	LPS	CD4T	-0.184135273382997	0.162815410828545	0.14944283114101
ITPR3	chr6:33644820:C:T	Tcruzi	NK	-0.116699195265843	0.123181616047187	0.191429975336169
ITPR3	chr6:33644820:C:T	Tcruzi	CD8T	-0.145733014172475	0.134290822196596	0.159291191345734
ITPR3	chr6:33644820:C:T	Tcruzi	monocyte	-0.0851190531758143	0.121719997819263	0.282200342205158
ITPR3	chr6:33644820:C:T	Tcruzi	B	-0.047505451408375	0.0976185400761199	0.346159495498157
ITPR3	chr6:33644820:C:T	Tcruzi	CD4T	-0.169136718951189	0.152990783322266	0.159742998478271
ITPR3	chr6:33662352:G:A	NI	NK	0.0793524615324585	0.0512214506823023	0.0619459966085693
ITPR3	chr6:33662352:G:A	NI	CD8T	0.046011214699586	0.0474613670739086	0.172212199819462
ITPR3	chr6:33662352:G:A	NI	monocyte	-0.0265498338800728	0.0520940361264689	0.307195391794254
ITPR3	chr6:33662352:G:A	NI	B	0.0197741210814787	0.0499319183869157	0.355088003236095
ITPR3	chr6:33662352:G:A	NI	CD4T	-0.0213234232908749	0.0511944798732369	0.351713075946792
ITPR3	chr6:33662352:G:A	IAV	NK	0.0493438314780675	0.0460180277307399	0.145228795358625
ITPR3	chr6:33662352:G:A	IAV	CD8T	0.0494033783541118	0.0456307951656055	0.139694470164562
ITPR3	chr6:33662352:G:A	IAV	monocyte	-0.118807833933282	0.0559593229982965	0.0235631462139851
ITPR3	chr6:33662352:G:A	IAV	B	0.0311396642957628	0.0466646587702971	0.263786031007885
ITPR3	chr6:33662352:G:A	IAV	CD4T	-0.04379313789778	0.0475667635307857	0.187947641042026
ITPR3	chr6:33662352:G:A	LPS	NK	0.0354910964014883	0.0468776652537479	0.227799973396383
ITPR3	chr6:33662352:G:A	LPS	CD8T	0.0178121874076066	0.0444063391679857	0.343771434663353
ITPR3	chr6:33662352:G:A	LPS	monocyte	-0.157161529585123	0.0603729675223196	0.00624858804801343
ITPR3	chr6:33662352:G:A	LPS	B	-0.0058750777833203	0.0489720245272278	0.466894308889785
ITPR3	chr6:33662352:G:A	LPS	CD4T	0.00273141315376366	0.0471521254605354	0.489342856833643
ITPR3	chr6:33662352:G:A	Tcruzi	NK	0.0943109792569575	0.0558259916312589	0.045704134041501
ITPR3	chr6:33662352:G:A	Tcruzi	CD8T	0.0443438494684606	0.0462876565661959	0.17465191507071
ITPR3	chr6:33662352:G:A	Tcruzi	monocyte	-0.0212506775982053	0.0521983846304997	0.339449900907988
ITPR3	chr6:33662352:G:A	Tcruzi	B	0.0281677350918022	0.0483253959955868	0.290871009193959
ITPR3	chr6:33662352:G:A	Tcruzi	CD4T	-0.00776631755127478	0.0481624492880949	0.446698973264939
ITPR3	chr6:33689053:C:T	NI	NK	0.0174177595915256	0.0547398439601705	0.516647765022711
ITPR3	chr6:33689053:C:T	NI	CD8T	0.0334822490350548	0.0673800213728958	0.456946571463426
ITPR3	chr6:33689053:C:T	NI	monocyte	-0.00764564040758207	0.071012222189493	0.579734804461228
ITPR3	chr6:33689053:C:T	NI	B	0.0301324533586392	0.0679808061028921	0.475331936537458
ITPR3	chr6:33689053:C:T	NI	CD4T	0.0493055067081254	0.0879666779019923	0.424854081885556
ITPR3	chr6:33689053:C:T	IAV	NK	0.0136431505457698	0.0500975283091894	0.53014829313329
ITPR3	chr6:33689053:C:T	IAV	CD8T	0.019182801991502	0.0485511010348985	0.490424817540312
ITPR3	chr6:33689053:C:T	IAV	monocyte	0.00531397397938264	0.056668101768808	0.593343284824693
ITPR3	chr6:33689053:C:T	IAV	B	0.0114311577927233	0.0509414204133289	0.546151486434287
ITPR3	chr6:33689053:C:T	IAV	CD4T	0.0376346427178979	0.0715084687607964	0.446374798802637
ITPR3	chr6:33689053:C:T	LPS	NK	0.0183908360398166	0.0552236777781794	0.507728250529097
ITPR3	chr6:33689053:C:T	LPS	CD8T	0.0266910981178859	0.0574362236971968	0.463348090023767
ITPR3	chr6:33689053:C:T	LPS	monocyte	0.0105179350974606	0.0679962248495791	0.563265465160252
ITPR3	chr6:33689053:C:T	LPS	B	0.0136477393540727	0.0584953833909987	0.538835692662085
ITPR3	chr6:33689053:C:T	LPS	CD4T	0.0397198502986541	0.0771082300099394	0.446906352843428
ITPR3	chr6:33689053:C:T	Tcruzi	NK	0.0144307970796921	0.0553139145969269	0.531954054951749
ITPR3	chr6:33689053:C:T	Tcruzi	CD8T	0.0337974419544927	0.0660469096300072	0.449925680126279
ITPR3	chr6:33689053:C:T	Tcruzi	monocyte	-0.00333306090296303	0.0672256157387609	0.617310341610848
ITPR3	chr6:33689053:C:T	Tcruzi	B	0.0144452661000406	0.0561983694845287	0.534842573227494
ITPR3	chr6:33689053:C:T	Tcruzi	CD4T	0.045563802612374	0.082071778810895	0.434394024159339
ITPR3	chr6:33689716:G:A	NI	NK	0.0917675113159149	0.0653655578694715	0.0793885379511045
ITPR3	chr6:33689716:G:A	NI	CD8T	0.209266928711576	0.067000833968343	0.000816347374353383
ITPR3	chr6:33689716:G:A	NI	monocyte	0.142587776418341	0.0756476878088803	0.028642761785523
ITPR3	chr6:33689716:G:A	NI	B	0.113972957208395	0.0706246420257342	0.0536492562522822
ITPR3	chr6:33689716:G:A	NI	CD4T	0.332478691846626	0.0826505884982279	4.97043549228611e-06
ITPR3	chr6:33689716:G:A	IAV	NK	0.0962237550058784	0.0614849865103183	0.0575336076898848
ITPR3	chr6:33689716:G:A	IAV	CD8T	0.0999588519031019	0.0579575199562752	0.0446577294677511
ITPR3	chr6:33689716:G:A	IAV	monocyte	0.109348536326352	0.0663832424140987	0.047159750252145
ITPR3	chr6:33689716:G:A	IAV	B	0.125010799862183	0.0632105378906011	0.0208231693429742
ITPR3	chr6:33689716:G:A	IAV	CD4T	0.286222542190354	0.0728152584924273	5.9599654051628e-06
ITPR3	chr6:33689716:G:A	LPS	NK	0.115985861116899	0.0646061730379091	0.0355569107711437
ITPR3	chr6:33689716:G:A	LPS	CD8T	0.156882658932193	0.0607125820094358	0.00566558131946316
ITPR3	chr6:33689716:G:A	LPS	monocyte	0.130412313936235	0.0745734171235931	0.0383413513149711
ITPR3	chr6:33689716:G:A	LPS	B	0.150791559311496	0.0697374432919636	0.0131507268957172
ITPR3	chr6:33689716:G:A	LPS	CD4T	0.326639026104957	0.0789519284806313	2.48470944337846e-06
ITPR3	chr6:33689716:G:A	Tcruzi	NK	0.09975728908122	0.0676943923233517	0.0696160879731136
ITPR3	chr6:33689716:G:A	Tcruzi	CD8T	0.21633651415182	0.0668656496901743	0.000311211620121122
ITPR3	chr6:33689716:G:A	Tcruzi	monocyte	0.168722523989208	0.0759989405926647	0.00992975628747886
ITPR3	chr6:33689716:G:A	Tcruzi	B	0.128161496003373	0.0669484382498508	0.026443482172526
ITPR3	chr6:33689716:G:A	Tcruzi	CD4T	0.282506215537286	0.0731746813927653	4.80934473901743e-05
ITPR3	chr6:33726302:C:T	NI	NK	0.00107152746311785	0.0428634420298104	0.590955442156553
ITPR3	chr6:33726302:C:T	NI	CD8T	0.0156476651612944	0.0467398633889492	0.493796341857478
ITPR3	chr6:33726302:C:T	NI	monocyte	0.0538539244674069	0.0698447302985107	0.320138011050069
ITPR3	chr6:33726302:C:T	NI	B	0.0196886014996939	0.0488938839971082	0.47186775569602
ITPR3	chr6:33726302:C:T	NI	CD4T	0.0331203792913855	0.060763561638018	0.418833785216976
ITPR3	chr6:33726302:C:T	IAV	NK	0.00160317580079822	0.039822954269647	0.58560055177835
ITPR3	chr6:33726302:C:T	IAV	CD8T	0.00441049426515967	0.0365055494339344	0.559172076614241
ITPR3	chr6:33726302:C:T	IAV	monocyte	0.0368293218669785	0.0535408899950592	0.369923268187548
ITPR3	chr6:33726302:C:T	IAV	B	0.0143715528341543	0.0415729970830686	0.489547904771943
ITPR3	chr6:33726302:C:T	IAV	CD4T	0.0211287288482	0.0488259247272744	0.461838226929983
ITPR3	chr6:33726302:C:T	LPS	NK	0.00349929327801599	0.0426064081450461	0.569022801585973
ITPR3	chr6:33726302:C:T	LPS	CD8T	0.0120237105929406	0.0409804807435244	0.502550959626628
ITPR3	chr6:33726302:C:T	LPS	monocyte	0.0593227642028609	0.0731420298808148	0.311090291520206
ITPR3	chr6:33726302:C:T	LPS	B	0.0110530179195452	0.0465049263230233	0.517578376787898
ITPR3	chr6:33726302:C:T	LPS	CD4T	0.0257755140209206	0.0541271655102535	0.444601363726578
ITPR3	chr6:33726302:C:T	Tcruzi	NK	0.00155627085229087	0.0444121449298827	0.585590842384674
ITPR3	chr6:33726302:C:T	Tcruzi	CD8T	0.0117911650945945	0.0447069410990702	0.513053761978734
ITPR3	chr6:33726302:C:T	Tcruzi	monocyte	0.0598763331738097	0.0734497546661655	0.316934361951265
ITPR3	chr6:33726302:C:T	Tcruzi	B	0.0151675755205119	0.0453280304438482	0.490464973314741
ITPR3	chr6:33726302:C:T	Tcruzi	CD4T	0.0392717170311742	0.0619593811502755	0.392871405613511
ITPR3	chr6:33750450:G:A	NI	NK	-0.203312110219704	0.12758405943412	0.0518482386610706
ITPR3	chr6:33750450:G:A	NI	CD8T	-0.0782860058810825	0.101858507917843	0.222230341589008
ITPR3	chr6:33750450:G:A	NI	monocyte	-0.0298776708882015	0.114814881583656	0.40230534677246
ITPR3	chr6:33750450:G:A	NI	B	0.090406085238373	0.118259663675557	0.242355730656694
ITPR3	chr6:33750450:G:A	NI	CD4T	-0.0333335244107125	0.113887584581058	0.38577658704862
ITPR3	chr6:33750450:G:A	IAV	NK	-0.233646366202335	0.141977187774206	0.0428031724899176
ITPR3	chr6:33750450:G:A	IAV	CD8T	-0.168947273172693	0.116198685297331	0.0599653629412995
ITPR3	chr6:33750450:G:A	IAV	monocyte	-0.0032541493614675	0.10258062274493	0.481766209736561
ITPR3	chr6:33750450:G:A	IAV	B	0.0388491336452593	0.0969860870736306	0.367470981045097
ITPR3	chr6:33750450:G:A	IAV	CD4T	-0.0374453292481409	0.099636424290856	0.354342278204308
ITPR3	chr6:33750450:G:A	LPS	NK	-0.262486063719616	0.15636664759792	0.0401385801718494
ITPR3	chr6:33750450:G:A	LPS	CD8T	-0.134451220754169	0.104108176576697	0.0942955749223547
ITPR3	chr6:33750450:G:A	LPS	monocyte	-0.104936366407811	0.12270544442544	0.204937658822678
ITPR3	chr6:33750450:G:A	LPS	B	0.0617676735394675	0.110179849893126	0.310938819467197
ITPR3	chr6:33750450:G:A	LPS	CD4T	-0.0498729412284203	0.10586650411505	0.324274525747681
ITPR3	chr6:33750450:G:A	Tcruzi	NK	-0.216655751574243	0.134457106166295	0.0494881726390713
ITPR3	chr6:33750450:G:A	Tcruzi	CD8T	-0.0833512759961515	0.0984135907007921	0.200932452755068
ITPR3	chr6:33750450:G:A	Tcruzi	monocyte	-0.0285429542556761	0.111288396849193	0.404461736047989
ITPR3	chr6:33750450:G:A	Tcruzi	B	0.119598713776037	0.124675737610977	0.180345011141392
ITPR3	chr6:33750450:G:A	Tcruzi	CD4T	-0.0642426606360401	0.107786680238078	0.284688852229137
ITPR3	chr6:33776934:C:T	NI	NK	-0.0366881219975461	0.0451712755534896	0.29263720738174
ITPR3	chr6:33776934:C:T	NI	CD8T	-0.00363360474236916	0.0397587487090967	0.525676937132245
ITPR3	chr6:33776934:C:T	NI	monocyte	-0.0953332513085625	0.0654828232336973	0.108447716970225
ITPR3	chr6:33776934:C:T	NI	B	0.0103689016984513	0.0437307476486105	0.513730349203996
ITPR3	chr6:33776934:C:T	NI	CD4T	-0.0303048110903492	0.0459332009623046	0.343249753476479
ITPR3	chr6:33776934:C:T	IAV	NK	-0.0277353751262486	0.0405800117631239	0.333683651073895
ITPR3	chr6:33776934:C:T	IAV	CD8T	-0.00943453512978952	0.0354673975160412	0.470663952020959
ITPR3	chr6:33776934:C:T	IAV	monocyte	0.00477076652230027	0.0439419688685285	0.5746902450553
ITPR3	chr6:33776934:C:T	IAV	B	-0.0288425003637669	0.0428442550562797	0.340696611754206
ITPR3	chr6:33776934:C:T	IAV	CD4T	0.00374579049765565	0.0392339722827401	0.565180884478405
ITPR3	chr6:33776934:C:T	LPS	NK	-0.0113355849698108	0.0391107917274256	0.458665492925771
ITPR3	chr6:33776934:C:T	LPS	CD8T	0.00285850394198676	0.0385428309286006	0.578037221415574
ITPR3	chr6:33776934:C:T	LPS	monocyte	-0.00669551490864492	0.0444299786782675	0.50231270118154
ITPR3	chr6:33776934:C:T	LPS	B	0.00574192526709075	0.0416523986286553	0.545154696940373
ITPR3	chr6:33776934:C:T	LPS	CD4T	-0.0262070628025068	0.0424444799200771	0.358664148138324
ITPR3	chr6:33776934:C:T	Tcruzi	NK	-0.0297503533222838	0.0436159365100796	0.332525414762581
ITPR3	chr6:33776934:C:T	Tcruzi	CD8T	-0.0278907942486601	0.0409681023787891	0.33506938135354
ITPR3	chr6:33776934:C:T	Tcruzi	monocyte	-0.0820310675952468	0.0648229032360481	0.177620853875048
ITPR3	chr6:33776934:C:T	Tcruzi	B	-0.00246003796388702	0.0396035964132408	0.543652841701652
ITPR3	chr6:33776934:C:T	Tcruzi	CD4T	-0.0171986724341409	0.0413598261477075	0.422582892289604
ITPRIP	chr10:104230965:A:G	NI	NK	-0.00540154885386971	0.0468338058921232	0.619679885321503
ITPRIP	chr10:104230965:A:G	NI	CD8T	0.00693045637301542	0.052153208791777	0.609924569203745
ITPRIP	chr10:104230965:A:G	NI	monocyte	-0.019997422629414	0.0651296923606212	0.526057887348543
ITPRIP	chr10:104230965:A:G	NI	B	-0.00820095085447896	0.0525725724998503	0.607086174130708
ITPRIP	chr10:104230965:A:G	NI	CD4T	0.0225223140816844	0.0701944102381427	0.542200209282466
ITPRIP	chr10:104230965:A:G	IAV	NK	-0.00480983169599486	0.0433961686117793	0.620449161101347
ITPRIP	chr10:104230965:A:G	IAV	CD8T	0.00253832825606077	0.0395230554855766	0.630051127396378
ITPRIP	chr10:104230965:A:G	IAV	monocyte	-0.0137664001125719	0.0531574660641702	0.570454413794429
ITPRIP	chr10:104230965:A:G	IAV	B	-0.00107829616972237	0.0438837313858298	0.642729896315141
ITPRIP	chr10:104230965:A:G	IAV	CD4T	0.0106705085951715	0.0547655301630519	0.591307222171577
ITPRIP	chr10:104230965:A:G	LPS	NK	-0.00648894994968347	0.0474202453043452	0.607939470041964
ITPRIP	chr10:104230965:A:G	LPS	CD8T	0.000689979330011294	0.0448221776842159	0.637984718124056
ITPRIP	chr10:104230965:A:G	LPS	monocyte	-0.00435511447876576	0.0604373303314204	0.608008297385209
ITPRIP	chr10:104230965:A:G	LPS	B	-0.00692913465532852	0.051528901846727	0.607381118519396
ITPRIP	chr10:104230965:A:G	LPS	CD4T	0.0120943406844232	0.0605761996153556	0.585394532687865
ITPRIP	chr10:104230965:A:G	Tcruzi	NK	-0.00499221863959171	0.0482498184187245	0.62131126899716
ITPRIP	chr10:104230965:A:G	Tcruzi	CD8T	0.00541083790544592	0.0499492739854255	0.614666064038922
ITPRIP	chr10:104230965:A:G	Tcruzi	monocyte	-0.0139325983213597	0.0598582502005903	0.573324751872119
ITPRIP	chr10:104230965:A:G	Tcruzi	B	-0.00167928300752132	0.0483364467948282	0.638601160897225
ITPRIP	chr10:104230965:A:G	Tcruzi	CD4T	0.02164625040265	0.0665570867322254	0.54920122993993
ITPRIP	chr10:104243354:T:A	NI	NK	-0.000395350729316191	0.038631545283123	0.662947038799178
ITPRIP	chr10:104243354:T:A	NI	CD8T	0.0156061475268501	0.0471310478663546	0.564379474724249
ITPRIP	chr10:104243354:T:A	NI	monocyte	0.0148043410121703	0.0538575048709686	0.549799762415566
ITPRIP	chr10:104243354:T:A	NI	B	-0.00226372685658015	0.0427942055095267	0.658831300899736
ITPRIP	chr10:104243354:T:A	NI	CD4T	0.0194860613000582	0.0575202102766566	0.550745490713367
ITPRIP	chr10:104243354:T:A	IAV	NK	-0.002915941307419	0.0365994291667659	0.653069707596704
ITPRIP	chr10:104243354:T:A	IAV	CD8T	0.00431641265161999	0.0331830379002215	0.623159152529811
ITPRIP	chr10:104243354:T:A	IAV	monocyte	0.00984982684402916	0.0434367555589793	0.595479086866334
ITPRIP	chr10:104243354:T:A	IAV	B	-0.0031643439619202	0.0372989942405105	0.649758160652177
ITPRIP	chr10:104243354:T:A	IAV	CD4T	0.0134053465921136	0.0468496043937001	0.577753779058981
ITPRIP	chr10:104243354:T:A	LPS	NK	-0.000556897659633707	0.0389216946025596	0.65883030191481
ITPRIP	chr10:104243354:T:A	LPS	CD8T	0.00606961879498822	0.0378547648392736	0.609044902298535
ITPRIP	chr10:104243354:T:A	LPS	monocyte	0.00950747292810095	0.0513941023442197	0.59233045954495
ITPRIP	chr10:104243354:T:A	LPS	B	-0.002289146742477	0.0425081789307261	0.65239725444213
ITPRIP	chr10:104243354:T:A	LPS	CD4T	0.0148683408233878	0.0517714765645607	0.572290988264873
ITPRIP	chr10:104243354:T:A	Tcruzi	NK	9.56319982283079e-05	0.0397881398075588	0.657351308932094
ITPRIP	chr10:104243354:T:A	Tcruzi	CD8T	0.0122628397661322	0.0437122125740652	0.577918674631535
ITPRIP	chr10:104243354:T:A	Tcruzi	monocyte	0.012558851295335	0.0504290412203493	0.582442572933439
ITPRIP	chr10:104243354:T:A	Tcruzi	B	-0.00141685967612296	0.0405054073133528	0.661879197559025
ITPRIP	chr10:104243354:T:A	Tcruzi	CD4T	0.0178044174129345	0.0535548966502558	0.561569169543574
ITPRIP	chr10:104245241:G:A	NI	NK	-0.000909539098244144	0.0487680362331545	0.628418325553326
ITPRIP	chr10:104245241:G:A	NI	CD8T	-0.0105818884859721	0.0556371177208185	0.58059668314026
ITPRIP	chr10:104245241:G:A	NI	monocyte	-0.0317716516976008	0.0730610151879852	0.470830281821454
ITPRIP	chr10:104245241:G:A	NI	B	-0.000434839232456021	0.0536466717894162	0.632208264722731
ITPRIP	chr10:104245241:G:A	NI	CD4T	-0.00936841339080126	0.0675732510621408	0.586672659073884
ITPRIP	chr10:104245241:G:A	IAV	NK	-0.0115431039662702	0.0471912548432067	0.564408757243783
ITPRIP	chr10:104245241:G:A	IAV	CD8T	-0.009017522537813	0.0431106178518196	0.574992644417151
ITPRIP	chr10:104245241:G:A	IAV	monocyte	-0.0244652037735989	0.0596105391389119	0.504015383021457
ITPRIP	chr10:104245241:G:A	IAV	B	-0.000492193556622655	0.0463696332419333	0.631238506249756
ITPRIP	chr10:104245241:G:A	IAV	CD4T	-0.0113825570335604	0.0577472496133336	0.578252030575885
ITPRIP	chr10:104245241:G:A	LPS	NK	-0.0041814485795265	0.0488177068345863	0.604874708717649
ITPRIP	chr10:104245241:G:A	LPS	CD8T	-0.010782166820688	0.0488406209034095	0.56683959002196
ITPRIP	chr10:104245241:G:A	LPS	monocyte	-0.0261889508764182	0.0692934797950489	0.501531887380894
ITPRIP	chr10:104245241:G:A	LPS	B	-0.00439270665021938	0.053021921200647	0.606807698993254
ITPRIP	chr10:104245241:G:A	LPS	CD4T	-0.011795931088931	0.0635539095142995	0.576876122119587
ITPRIP	chr10:104245241:G:A	Tcruzi	NK	-0.00651222120350599	0.0502909668516843	0.59602213155878
ITPRIP	chr10:104245241:G:A	Tcruzi	CD8T	-0.00627314803693887	0.0527108110872059	0.59840345829193
ITPRIP	chr10:104245241:G:A	Tcruzi	monocyte	-0.038357497626779	0.0768652244287014	0.46293658848889
ITPRIP	chr10:104245241:G:A	Tcruzi	B	-0.00342353202145139	0.0506796767338638	0.613789788063259
ITPRIP	chr10:104245241:G:A	Tcruzi	CD4T	-0.00967441264318648	0.0635287944816756	0.589353036101419
ITPRIP	chr10:104262394:T:C	NI	NK	-0.00489071495823852	0.0513504873314014	0.623248518818543
ITPRIP	chr10:104262394:T:C	NI	CD8T	0.00504659752635094	0.0573832803420428	0.61648545934521
ITPRIP	chr10:104262394:T:C	NI	monocyte	0.00276406275529839	0.0664337591542559	0.605428360485382
ITPRIP	chr10:104262394:T:C	NI	B	0.01200498334382	0.0575833075276954	0.580556178603204
ITPRIP	chr10:104262394:T:C	NI	CD4T	0.0191496495868066	0.0749737324883553	0.557827082513099
ITPRIP	chr10:104262394:T:C	IAV	NK	-0.00216501410063091	0.0469612581460109	0.636587178079542
ITPRIP	chr10:104262394:T:C	IAV	CD8T	-0.00558604751886252	0.0452592539361811	0.616473396776342
ITPRIP	chr10:104262394:T:C	IAV	monocyte	0.00116527020381486	0.0548053444787768	0.633736087600329
ITPRIP	chr10:104262394:T:C	IAV	B	0.0120840562908366	0.0508824554090012	0.57131772357415
ITPRIP	chr10:104262394:T:C	IAV	CD4T	0.00640766919180889	0.0598984815558918	0.609430313003673
ITPRIP	chr10:104262394:T:C	LPS	NK	-0.0041728008818607	0.0514966952979959	0.623158366444811
ITPRIP	chr10:104262394:T:C	LPS	CD8T	0.00187082483489322	0.0494768518575414	0.624439924586554
ITPRIP	chr10:104262394:T:C	LPS	monocyte	0.00968035872492269	0.066745956398365	0.585541952384555
ITPRIP	chr10:104262394:T:C	LPS	B	0.0169744642389065	0.0601007356475976	0.552091418213155
ITPRIP	chr10:104262394:T:C	LPS	CD4T	0.0164476483661414	0.0691677337159068	0.567145049642304
ITPRIP	chr10:104262394:T:C	Tcruzi	NK	-0.0029587316999374	0.052244778376184	0.632259233915179
ITPRIP	chr10:104262394:T:C	Tcruzi	CD8T	0.00475800990139505	0.0551143119385846	0.615088080946898
ITPRIP	chr10:104262394:T:C	Tcruzi	monocyte	0.00925068769039605	0.0640266329330747	0.594769052431841
ITPRIP	chr10:104262394:T:C	Tcruzi	B	0.0120261391299579	0.0549131204081734	0.575421249506105
ITPRIP	chr10:104262394:T:C	Tcruzi	CD4T	0.0159746888050014	0.0694046299436602	0.573457634039314
ITPRIP	chr10:104282566:A:G	NI	NK	-0.00476957581507578	0.0524698763543358	0.608447862788524
ITPRIP	chr10:104282566:A:G	NI	CD8T	-0.00158494370309294	0.0598178726645178	0.626897751530104
ITPRIP	chr10:104282566:A:G	NI	monocyte	-0.0269691279076308	0.0754678352683359	0.497687022784976
ITPRIP	chr10:104282566:A:G	NI	B	-0.00436107418713664	0.0577993369916986	0.613013251330594
ITPRIP	chr10:104282566:A:G	NI	CD4T	-0.000848672572287858	0.0736119809102878	0.623328625142729
ITPRIP	chr10:104282566:A:G	IAV	NK	-0.0164657383302938	0.0540125211077998	0.543778931425629
ITPRIP	chr10:104282566:A:G	IAV	CD8T	-0.00893127922846522	0.0465974368015705	0.580530640570474
ITPRIP	chr10:104282566:A:G	IAV	monocyte	-0.0202541092956291	0.0613920658484101	0.530647978912511
ITPRIP	chr10:104282566:A:G	IAV	B	-0.00626178497584378	0.0501964445246283	0.599037522003905
ITPRIP	chr10:104282566:A:G	IAV	CD4T	-0.00511895311411046	0.0621475465964571	0.611773431159262
ITPRIP	chr10:104282566:A:G	LPS	NK	-0.0125656855060032	0.055018882431423	0.563769654652295
ITPRIP	chr10:104282566:A:G	LPS	CD8T	-0.00702829158769059	0.0520865322625225	0.591939369652901
ITPRIP	chr10:104282566:A:G	LPS	monocyte	-0.0287628781842356	0.0761279375307458	0.500808482832836
ITPRIP	chr10:104282566:A:G	LPS	B	-0.00476899771818785	0.0574320968306582	0.605571175846854
ITPRIP	chr10:104282566:A:G	LPS	CD4T	-0.00464939683413966	0.0685757908721964	0.610895894142374
ITPRIP	chr10:104282566:A:G	Tcruzi	NK	-0.00813456197993186	0.0545860621444418	0.590439658324015
ITPRIP	chr10:104282566:A:G	Tcruzi	CD8T	-0.00322600688508206	0.057379396338328	0.617133193641583
ITPRIP	chr10:104282566:A:G	Tcruzi	monocyte	-0.0302006498402992	0.075358101625635	0.501378275899612
ITPRIP	chr10:104282566:A:G	Tcruzi	B	-0.00780852294981272	0.0554174968929288	0.592893593071926
ITPRIP	chr10:104282566:A:G	Tcruzi	CD4T	0.000435327638599815	0.0693960070735702	0.634674274208627
ITPRIP	chr10:104318719:G:T	NI	NK	0.0296725692539373	0.0573545850945206	0.428701978186607
ITPRIP	chr10:104318719:G:T	NI	CD8T	0.0148110995856454	0.0565241806419717	0.510276600114534
ITPRIP	chr10:104318719:G:T	NI	monocyte	0.05686508615991	0.0813657278763143	0.336944621030257
ITPRIP	chr10:104318719:G:T	NI	B	0.0472681748927367	0.0721904761304476	0.374239628304632
ITPRIP	chr10:104318719:G:T	NI	CD4T	0.0267406114677416	0.0695442748506479	0.468306050611089
ITPRIP	chr10:104318719:G:T	IAV	NK	0.0294929668758833	0.0546629886530414	0.419720083250911
ITPRIP	chr10:104318719:G:T	IAV	CD8T	0.0115075905175743	0.0445811865341377	0.510815986529885
ITPRIP	chr10:104318719:G:T	IAV	monocyte	0.0351618649995139	0.0620305135679645	0.409082953115937
ITPRIP	chr10:104318719:G:T	IAV	B	0.0349772736888718	0.0582646304468492	0.395762729168839
ITPRIP	chr10:104318719:G:T	IAV	CD4T	0.0236140347835816	0.0595522045256406	0.470916524810181
ITPRIP	chr10:104318719:G:T	LPS	NK	0.0309687530660346	0.0582955745714355	0.419558916857539
ITPRIP	chr10:104318719:G:T	LPS	CD8T	0.0127740637400223	0.0500210653916555	0.507301423389572
ITPRIP	chr10:104318719:G:T	LPS	monocyte	0.0369642511818471	0.0709540521002406	0.415232209129001
ITPRIP	chr10:104318719:G:T	LPS	B	0.0423015108416305	0.0677644327615019	0.384119796460643
ITPRIP	chr10:104318719:G:T	LPS	CD4T	0.0242298391884031	0.0651164169806637	0.475109516650834
ITPRIP	chr10:104318719:G:T	Tcruzi	NK	0.0388758663359004	0.0653004582683368	0.39604012930152
ITPRIP	chr10:104318719:G:T	Tcruzi	CD8T	0.0132297238276435	0.0545738950143568	0.514180119882431
ITPRIP	chr10:104318719:G:T	Tcruzi	monocyte	0.0460607352623532	0.0732117800858573	0.384316583722872
ITPRIP	chr10:104318719:G:T	Tcruzi	B	0.0387709371804784	0.063640078486785	0.391986836411339
ITPRIP	chr10:104318719:G:T	Tcruzi	CD4T	0.0210912655796992	0.0644721002286472	0.491455661486464
ITPRIP	chr10:104322178:A:G	NI	NK	0.0166779152100163	0.0610363895060457	0.530264320819413
ITPRIP	chr10:104322178:A:G	NI	CD8T	0.0324642875932912	0.0749275280498525	0.47810205147556
ITPRIP	chr10:104322178:A:G	NI	monocyte	0.0167984903666797	0.0785595979287571	0.528944410661892
ITPRIP	chr10:104322178:A:G	NI	B	0.0257921884350442	0.0705773727711049	0.501229520169303
ITPRIP	chr10:104322178:A:G	NI	CD4T	0.0425140246686783	0.0931370722264777	0.462397570248862
ITPRIP	chr10:104322178:A:G	IAV	NK	0.0180705097087129	0.0576332023676313	0.517728610709134
ITPRIP	chr10:104322178:A:G	IAV	CD8T	0.027787802592808	0.0602626560793958	0.465388318544332
ITPRIP	chr10:104322178:A:G	IAV	monocyte	0.0209764891537916	0.067257323817882	0.519890089497537
ITPRIP	chr10:104322178:A:G	IAV	B	0.0202649549441388	0.0599648462619748	0.510044742338123
ITPRIP	chr10:104322178:A:G	IAV	CD4T	0.0388948184699053	0.0810342073294755	0.461060969312678
ITPRIP	chr10:104322178:A:G	LPS	NK	0.0219650447340549	0.0633065632415135	0.501718326048533
ITPRIP	chr10:104322178:A:G	LPS	CD8T	0.0334064313953969	0.069242638033699	0.453415996112679
ITPRIP	chr10:104322178:A:G	LPS	monocyte	0.0361529392169141	0.0871524169942681	0.469373111810623
ITPRIP	chr10:104322178:A:G	LPS	B	0.0265074310689549	0.0704210657553874	0.492042958904885
ITPRIP	chr10:104322178:A:G	LPS	CD4T	0.0433317216953735	0.0897271802996405	0.454700663705846
ITPRIP	chr10:104322178:A:G	Tcruzi	NK	0.0147573589457485	0.062288620240397	0.539159474951894
ITPRIP	chr10:104322178:A:G	Tcruzi	CD8T	0.0322596963395245	0.0727848393946533	0.473033669948976
ITPRIP	chr10:104322178:A:G	Tcruzi	monocyte	0.0252496855573584	0.0778828104136303	0.511593337067387
ITPRIP	chr10:104322178:A:G	Tcruzi	B	0.027055619550818	0.0686495204793255	0.489700923999015
ITPRIP	chr10:104322178:A:G	Tcruzi	CD4T	0.0403646806344289	0.0878514839032171	0.467678617688465
ITPRIP	chr10:104355789:T:C	NI	NK	-0.0184516407305719	0.0400851233824886	0.490460161378466
ITPRIP	chr10:104355789:T:C	NI	CD8T	-0.0227639460586335	0.0445932432220266	0.475766817420541
ITPRIP	chr10:104355789:T:C	NI	monocyte	-0.0242232052741791	0.0532190169889268	0.466063270358245
ITPRIP	chr10:104355789:T:C	NI	B	-0.0145741774527926	0.0422832356850253	0.531239411227563
ITPRIP	chr10:104355789:T:C	NI	CD4T	-0.0190987336596725	0.0512602928449338	0.510261802322653
ITPRIP	chr10:104355789:T:C	IAV	NK	-0.0220547832254885	0.0404798902786209	0.460624488851086
ITPRIP	chr10:104355789:T:C	IAV	CD8T	-0.0190633539196056	0.0362413914547804	0.467670199560123
ITPRIP	chr10:104355789:T:C	IAV	monocyte	-0.0190714738174379	0.0434400951448436	0.498623800808607
ITPRIP	chr10:104355789:T:C	IAV	B	-0.00562390609515248	0.0355834595504268	0.584198769701553
ITPRIP	chr10:104355789:T:C	IAV	CD4T	-0.0236469656350062	0.0462025210799573	0.47639810285232
ITPRIP	chr10:104355789:T:C	LPS	NK	-0.0269243391508351	0.0456592958875714	0.437353000395889
ITPRIP	chr10:104355789:T:C	LPS	CD8T	-0.0258833135227199	0.0432037828026249	0.436089195875123
ITPRIP	chr10:104355789:T:C	LPS	monocyte	-0.0236820850636769	0.0518077529709708	0.477364495220895
ITPRIP	chr10:104355789:T:C	LPS	B	-0.0134807638233103	0.0413778770525106	0.529733395926618
ITPRIP	chr10:104355789:T:C	LPS	CD4T	-0.0226951978201523	0.0489502051300209	0.485461906472831
ITPRIP	chr10:104355789:T:C	Tcruzi	NK	-0.0229446414326921	0.0435787694677507	0.465403218744567
ITPRIP	chr10:104355789:T:C	Tcruzi	CD8T	-0.0280580648533895	0.0471632594702934	0.442844330522366
ITPRIP	chr10:104355789:T:C	Tcruzi	monocyte	-0.0316300787873194	0.0554823888096108	0.444758177117613
ITPRIP	chr10:104355789:T:C	Tcruzi	B	-0.0107890900714448	0.0392455617082165	0.548675548005813
ITPRIP	chr10:104355789:T:C	Tcruzi	CD4T	-0.0212251857499269	0.0487215229639987	0.498494381165401
ITPRIP	chr10:104364056:A:T	NI	NK	0.0545873989060976	0.0776707290460512	0.269465389303578
ITPRIP	chr10:104364056:A:T	NI	CD8T	0.0588501683461311	0.0821271309198107	0.267450045346869
ITPRIP	chr10:104364056:A:T	NI	monocyte	0.18930507769701	0.136224529430848	0.0882142542781621
ITPRIP	chr10:104364056:A:T	NI	B	0.0610646507804918	0.0854767311823625	0.266099078432507
ITPRIP	chr10:104364056:A:T	NI	CD4T	0.0569243431139947	0.096415885806214	0.305910404452719
ITPRIP	chr10:104364056:A:T	IAV	NK	0.0408934859331623	0.0705556255786896	0.30690308391944
ITPRIP	chr10:104364056:A:T	IAV	CD8T	0.0374169372606838	0.0651136055921556	0.308459095195114
ITPRIP	chr10:104364056:A:T	IAV	monocyte	0.141997590382212	0.108918645056101	0.107783753716987
ITPRIP	chr10:104364056:A:T	IAV	B	0.0255196410029734	0.071744224306928	0.378169123491191
ITPRIP	chr10:104364056:A:T	IAV	CD4T	0.0653119827519624	0.0853062459325194	0.25314598339404
ITPRIP	chr10:104364056:A:T	LPS	NK	0.0626671906132973	0.0797828671913667	0.24138287026543
ITPRIP	chr10:104364056:A:T	LPS	CD8T	0.046968684001729	0.0720529260554421	0.284055311344341
ITPRIP	chr10:104364056:A:T	LPS	monocyte	0.182526851468655	0.133930390235514	0.0947517394504737
ITPRIP	chr10:104364056:A:T	LPS	B	0.0381672532581745	0.0807450890784379	0.340214196754582
ITPRIP	chr10:104364056:A:T	LPS	CD4T	0.0635660963020157	0.0915796233186591	0.274110524166501
ITPRIP	chr10:104364056:A:T	Tcruzi	NK	0.0489452807871156	0.0782247961646896	0.293081292291944
ITPRIP	chr10:104364056:A:T	Tcruzi	CD8T	0.0621377117018181	0.0805294727763953	0.250026809632295
ITPRIP	chr10:104364056:A:T	Tcruzi	monocyte	0.171737703981004	0.125235235517989	0.100030451105513
ITPRIP	chr10:104364056:A:T	Tcruzi	B	0.0493201832311527	0.0790915891927046	0.293841793780539
ITPRIP	chr10:104364056:A:T	Tcruzi	CD4T	0.0563046370312204	0.0910176368957518	0.29872715748295
ITPRIP	chr10:104370180:C:T	NI	NK	-0.0200677392236419	0.0606328995318198	0.453461895660251
ITPRIP	chr10:104370180:C:T	NI	CD8T	-0.0423806614829142	0.070867482033726	0.365401153852043
ITPRIP	chr10:104370180:C:T	NI	monocyte	-0.0721763942869874	0.0931509636223188	0.286620033740152
ITPRIP	chr10:104370180:C:T	NI	B	-0.0225937825838387	0.0670710744231254	0.447975143597826
ITPRIP	chr10:104370180:C:T	NI	CD4T	-0.0822595433917982	0.101583661080054	0.286685038015957
ITPRIP	chr10:104370180:C:T	IAV	NK	-0.0111460364894714	0.0566949611260173	0.491567367421293
ITPRIP	chr10:104370180:C:T	IAV	CD8T	-0.0184417707086109	0.0526489452776137	0.441308858963053
ITPRIP	chr10:104370180:C:T	IAV	monocyte	-0.0672093572727474	0.085796825318548	0.291378490805353
ITPRIP	chr10:104370180:C:T	IAV	B	-0.0396733774495755	0.0653525794815946	0.359473624697307
ITPRIP	chr10:104370180:C:T	IAV	CD4T	-0.0767536924788768	0.0918198364357137	0.279718217845928
ITPRIP	chr10:104370180:C:T	LPS	NK	-0.0143275607433415	0.0608548194750342	0.477036058502583
ITPRIP	chr10:104370180:C:T	LPS	CD8T	-0.0331736488219367	0.0609871211147492	0.379358691803369
ITPRIP	chr10:104370180:C:T	LPS	monocyte	-0.063558263654802	0.0890905879130316	0.315966124175976
ITPRIP	chr10:104370180:C:T	LPS	B	-0.0311377927520914	0.0678408237185136	0.407869976071074
ITPRIP	chr10:104370180:C:T	LPS	CD4T	-0.0727554631209326	0.0919300554388026	0.297259129600485
ITPRIP	chr10:104370180:C:T	Tcruzi	NK	-0.0138254786308793	0.0624245789077753	0.48416266313364
ITPRIP	chr10:104370180:C:T	Tcruzi	CD8T	-0.0407289133292485	0.0683052012752361	0.364823460051194
ITPRIP	chr10:104370180:C:T	Tcruzi	monocyte	-0.0657431912795121	0.0880714759552195	0.309722007858148
ITPRIP	chr10:104370180:C:T	Tcruzi	B	-0.0267271501061729	0.0644661178870778	0.423115868623058
ITPRIP	chr10:104370180:C:T	Tcruzi	CD4T	-0.0779359652284518	0.0960974708393575	0.291013809571039
ITPRIP	chr10:104382891:A:T	NI	NK	-0.00685500387225276	0.0453435647414344	0.574339728385307
ITPRIP	chr10:104382891:A:T	NI	CD8T	-0.0291838275888121	0.057757386091611	0.462495569407635
ITPRIP	chr10:104382891:A:T	NI	monocyte	-0.0201213125957958	0.0604171752259915	0.496061102337107
ITPRIP	chr10:104382891:A:T	NI	B	-0.030412077318026	0.0587005951729841	0.454908106993227
ITPRIP	chr10:104382891:A:T	NI	CD4T	-0.0279029507857515	0.0656658931527043	0.480926907049931
ITPRIP	chr10:104382891:A:T	IAV	NK	-0.000944355288725519	0.0432036389075359	0.609695467846136
ITPRIP	chr10:104382891:A:T	IAV	CD8T	-0.0112776987794773	0.0398126296924666	0.53329461611201
ITPRIP	chr10:104382891:A:T	IAV	monocyte	-0.0175233702583168	0.050867973156476	0.51655907499815
ITPRIP	chr10:104382891:A:T	IAV	B	-0.0280969234704473	0.0529554726675441	0.448245708064281
ITPRIP	chr10:104382891:A:T	IAV	CD4T	-0.0231160654196812	0.0551474584625616	0.491309831348842
ITPRIP	chr10:104382891:A:T	LPS	NK	-0.00144742796502464	0.0465712252690244	0.602225894439797
ITPRIP	chr10:104382891:A:T	LPS	CD8T	-0.0188803576073754	0.0466978718313601	0.491817496839611
ITPRIP	chr10:104382891:A:T	LPS	monocyte	-0.0228207706493315	0.0608146452482884	0.494412451622618
ITPRIP	chr10:104382891:A:T	LPS	B	-0.0285485427896114	0.0569138253815795	0.456898612261615
ITPRIP	chr10:104382891:A:T	LPS	CD4T	-0.0273559803442477	0.0615743242080566	0.47921686869426
ITPRIP	chr10:104382891:A:T	Tcruzi	NK	-0.00255143908572645	0.0474191499180256	0.59854204084795
ITPRIP	chr10:104382891:A:T	Tcruzi	CD8T	-0.0324181152549168	0.0593609487525564	0.443733570264531
ITPRIP	chr10:104382891:A:T	Tcruzi	monocyte	-0.0224937032659699	0.0588416644112528	0.499115619877741
ITPRIP	chr10:104382891:A:T	Tcruzi	B	-0.0278405970669444	0.0549686054588374	0.456892844340358
ITPRIP	chr10:104382891:A:T	Tcruzi	CD4T	-0.0319292031467839	0.0644321279985448	0.464485178438397
ITPRIP	chr10:104394236:C:T	NI	NK	0.0109742883148137	0.0572613310357877	0.575936583207764
ITPRIP	chr10:104394236:C:T	NI	CD8T	0.017629219882957	0.0676225178303288	0.555378804619893
ITPRIP	chr10:104394236:C:T	NI	monocyte	0.0178947060616099	0.0764929625598148	0.538194518580952
ITPRIP	chr10:104394236:C:T	NI	B	-0.00292999969191482	0.0631621053097697	0.63135865074571
ITPRIP	chr10:104394236:C:T	NI	CD4T	0.0147780069360004	0.0798749217427124	0.569342131637566
ITPRIP	chr10:104394236:C:T	IAV	NK	0.0113823791705435	0.0537039986144651	0.569587417205207
ITPRIP	chr10:104394236:C:T	IAV	CD8T	0.0127956373311801	0.0509180079477978	0.557575780861809
ITPRIP	chr10:104394236:C:T	IAV	monocyte	0.0191632506689751	0.066071743545965	0.544188508782909
ITPRIP	chr10:104394236:C:T	IAV	B	0.010326225337096	0.054824605791958	0.57821279831542
ITPRIP	chr10:104394236:C:T	IAV	CD4T	0.0195088792139855	0.0706454351790913	0.550343951364811
ITPRIP	chr10:104394236:C:T	LPS	NK	0.012520291047546	0.058158865990439	0.564041529217461
ITPRIP	chr10:104394236:C:T	LPS	CD8T	0.0141379705298239	0.0578067846725803	0.555291351599702
ITPRIP	chr10:104394236:C:T	LPS	monocyte	0.0217822053110196	0.078530967272521	0.534816193628172
ITPRIP	chr10:104394236:C:T	LPS	B	0.00488956781694281	0.0614040646929143	0.60414339899989
ITPRIP	chr10:104394236:C:T	LPS	CD4T	0.0169425253478935	0.0756150807801086	0.561603009012925
ITPRIP	chr10:104394236:C:T	Tcruzi	NK	0.0121674289361578	0.0593313823776614	0.570399599799517
ITPRIP	chr10:104394236:C:T	Tcruzi	CD8T	0.0150550695979242	0.0639839240310858	0.561412007354632
ITPRIP	chr10:104394236:C:T	Tcruzi	monocyte	0.0153135383539054	0.0725534417848445	0.564248580591864
ITPRIP	chr10:104394236:C:T	Tcruzi	B	0.00535003105673028	0.0586856772043825	0.604399547036286
ITPRIP	chr10:104394236:C:T	Tcruzi	CD4T	0.0104255035895951	0.0744529054457296	0.588569361922657
ITPRIP	chr10:104436393:C:G	NI	NK	0.0249271335290057	0.034950251481966	0.368988708070862
ITPRIP	chr10:104436393:C:G	NI	CD8T	0.0319726703575906	0.0387444889938978	0.337341167236179
ITPRIP	chr10:104436393:C:G	NI	monocyte	0.0356184132989984	0.0455644037185321	0.317231197086427
ITPRIP	chr10:104436393:C:G	NI	B	0.0159469553095351	0.0343784760824884	0.451065647517379
ITPRIP	chr10:104436393:C:G	NI	CD4T	0.0425929352070364	0.0483870128242105	0.314995421342171
ITPRIP	chr10:104436393:C:G	IAV	NK	0.0254149832465472	0.0339505841445173	0.355839943476182
ITPRIP	chr10:104436393:C:G	IAV	CD8T	0.0240183386382777	0.0313180816252702	0.349451227383827
ITPRIP	chr10:104436393:C:G	IAV	monocyte	0.0223824299378487	0.0364620619860198	0.405289662275129
ITPRIP	chr10:104436393:C:G	IAV	B	0.0157447107381718	0.0307350759550704	0.435250522383166
ITPRIP	chr10:104436393:C:G	IAV	CD4T	0.0394313007735145	0.0432875216097393	0.311288955775631
ITPRIP	chr10:104436393:C:G	LPS	NK	0.0283567312783663	0.036657231912171	0.344401972793867
ITPRIP	chr10:104436393:C:G	LPS	CD8T	0.0259550536879969	0.033332232107915	0.345634865136384
ITPRIP	chr10:104436393:C:G	LPS	monocyte	0.00634719885488072	0.0396383648667067	0.53053963141097
ITPRIP	chr10:104436393:C:G	LPS	B	0.0214507260403956	0.0356230082547231	0.403539130173789
ITPRIP	chr10:104436393:C:G	LPS	CD4T	0.0491037953633651	0.0515577773699157	0.293061961323134
ITPRIP	chr10:104436393:C:G	Tcruzi	NK	0.0254690764720945	0.0360855590125566	0.36950927897633
ITPRIP	chr10:104436393:C:G	Tcruzi	CD8T	0.0251406952927338	0.035047481282328	0.36796501251954
ITPRIP	chr10:104436393:C:G	Tcruzi	monocyte	0.0195271449892851	0.0382870493095767	0.436127437382535
ITPRIP	chr10:104436393:C:G	Tcruzi	B	0.0135118708034447	0.0326521083860559	0.463764360063445
ITPRIP	chr10:104436393:C:G	Tcruzi	CD4T	0.0375024489090315	0.0441918761700696	0.330726089171973
ITPRIP	chr10:104436550:C:A	NI	NK	0.0269246109246767	0.0563672142730604	0.314844621966503
ITPRIP	chr10:104436550:C:A	NI	CD8T	0.0775018192780732	0.0620006383811657	0.118912739533346
ITPRIP	chr10:104436550:C:A	NI	monocyte	0.0969881811983601	0.0766973380156011	0.105556299299083
ITPRIP	chr10:104436550:C:A	NI	B	0.0988825651859344	0.0718054085700798	0.0880271074298119
ITPRIP	chr10:104436550:C:A	NI	CD4T	0.158754729290268	0.0932724474944124	0.0530161089473422
ITPRIP	chr10:104436550:C:A	IAV	NK	0.0357455639874247	0.0523734995616316	0.254044685148458
ITPRIP	chr10:104436550:C:A	IAV	CD8T	0.0553044087531114	0.0510648656512057	0.145000178663348
ITPRIP	chr10:104436550:C:A	IAV	monocyte	0.0480038568641667	0.0602744438791229	0.224912538463438
ITPRIP	chr10:104436550:C:A	IAV	B	0.0737338215644579	0.0595923472140739	0.112681048719197
ITPRIP	chr10:104436550:C:A	IAV	CD4T	0.101338231688408	0.0672215916731972	0.079653369752039
ITPRIP	chr10:104436550:C:A	LPS	NK	0.0388594402561229	0.0559429260002288	0.249621361309552
ITPRIP	chr10:104436550:C:A	LPS	CD8T	0.0686580827210798	0.0556976741788223	0.118154453117097
ITPRIP	chr10:104436550:C:A	LPS	monocyte	0.0244441038810658	0.0688334453506001	0.36014489904473
ITPRIP	chr10:104436550:C:A	LPS	B	0.0935658119840908	0.0688656226649812	0.0922254926453637
ITPRIP	chr10:104436550:C:A	LPS	CD4T	0.132844277101448	0.0805201863940395	0.0619288707250466
ITPRIP	chr10:104436550:C:A	Tcruzi	NK	0.0365826130410034	0.0580275152894703	0.268585662711798
ITPRIP	chr10:104436550:C:A	Tcruzi	CD8T	0.0712757903563577	0.0596755320560451	0.128765703010256
ITPRIP	chr10:104436550:C:A	Tcruzi	monocyte	0.0762528039507432	0.0705290014680615	0.150691590244806
ITPRIP	chr10:104436550:C:A	Tcruzi	B	0.0913453621295839	0.0676962498963622	0.0921943419624294
ITPRIP	chr10:104436550:C:A	Tcruzi	CD4T	0.129428356602524	0.0794503518968038	0.0650260414015094
ITSN1	chr21:33578916:C:G	NI	NK	-0.0326354771671427	0.074888679152076	0.425422583333375
ITSN1	chr21:33578916:C:G	NI	CD8T	-0.00958532341592362	0.0724667668756293	0.540446967843767
ITSN1	chr21:33578916:C:G	NI	monocyte	0.10344870853736	0.0971040944264831	0.18349808839521
ITSN1	chr21:33578916:C:G	NI	B	0.0120999851641608	0.0703874556998636	0.48141775058901
ITSN1	chr21:33578916:C:G	NI	CD4T	0.0410284339278198	0.0856235695046536	0.3848771759256
ITSN1	chr21:33578916:C:G	IAV	NK	-0.00340083518707643	0.0594580017752593	0.556899399364741
ITSN1	chr21:33578916:C:G	IAV	CD8T	0.00347217708454108	0.0547922557628432	0.529850223171833
ITSN1	chr21:33578916:C:G	IAV	monocyte	0.0845741444579879	0.0852027292856185	0.210144982612487
ITSN1	chr21:33578916:C:G	IAV	B	0.0503158868454474	0.0737787175152041	0.309161744900617
ITSN1	chr21:33578916:C:G	IAV	CD4T	0.0451157768824414	0.076244473554527	0.349552655917791
ITSN1	chr21:33578916:C:G	LPS	NK	-0.0196514078337533	0.0682270887513171	0.479634666962976
ITSN1	chr21:33578916:C:G	LPS	CD8T	-0.000233775686592113	0.0609900035146079	0.546164562124437
ITSN1	chr21:33578916:C:G	LPS	monocyte	0.0825812089382002	0.091558280671128	0.235624721994682
ITSN1	chr21:33578916:C:G	LPS	B	0.0333670644725355	0.071583930678133	0.386475615542781
ITSN1	chr21:33578916:C:G	LPS	CD4T	0.0433521826268539	0.0806054271461664	0.366898406796789
ITSN1	chr21:33578916:C:G	Tcruzi	NK	-0.0184763630705455	0.070026363789884	0.487960016942419
ITSN1	chr21:33578916:C:G	Tcruzi	CD8T	-0.000114790105407886	0.0674701697947018	0.546217740076953
ITSN1	chr21:33578916:C:G	Tcruzi	monocyte	0.0984320990175978	0.0969498015823462	0.205055276232655
ITSN1	chr21:33578916:C:G	Tcruzi	B	0.0290178955813251	0.0687152595202254	0.401428868419274
ITSN1	chr21:33578916:C:G	Tcruzi	CD4T	0.0360219091007241	0.0803796373971597	0.398218052188609
ITSN1	chr21:33581864:A:G	NI	NK	-0.00388004742705507	0.0424862954653508	0.481932424967398
ITSN1	chr21:33581864:A:G	NI	CD8T	0.0422220673913654	0.0426567595880622	0.155889921709029
ITSN1	chr21:33581864:A:G	NI	monocyte	0.129699503903078	0.0427918558326093	0.00169247050195706
ITSN1	chr21:33581864:A:G	NI	B	0.00701643754907876	0.0445761163458695	0.427911991634116
ITSN1	chr21:33581864:A:G	NI	CD4T	0.0995338397564699	0.0517939276195187	0.0226953899658435
ITSN1	chr21:33581864:A:G	IAV	NK	0.00886819412855934	0.0388724256034666	0.39942196118194
ITSN1	chr21:33581864:A:G	IAV	CD8T	0.0172898964784188	0.0364243635940596	0.305687379466128
ITSN1	chr21:33581864:A:G	IAV	monocyte	0.0944948880072575	0.0405369505726686	0.00905049920157901
ITSN1	chr21:33581864:A:G	IAV	B	0.0152375217110242	0.0406772551941351	0.347482164662278
ITSN1	chr21:33581864:A:G	IAV	CD4T	0.0640660250316462	0.0431231347387264	0.0653026533691247
ITSN1	chr21:33581864:A:G	LPS	NK	-0.00130139422171596	0.0418277967160006	0.495971909688809
ITSN1	chr21:33581864:A:G	LPS	CD8T	0.0216379072072012	0.0391383867274322	0.276933691021276
ITSN1	chr21:33581864:A:G	LPS	monocyte	0.138870136136936	0.0524353116773768	0.00316014337206099
ITSN1	chr21:33581864:A:G	LPS	B	-0.0143588622694933	0.0476301427717768	0.401306880415419
ITSN1	chr21:33581864:A:G	LPS	CD4T	0.0751412808996535	0.0462376555130221	0.0495167564561101
ITSN1	chr21:33581864:A:G	Tcruzi	NK	0.0079833321857348	0.043362887225627	0.41553848313441
ITSN1	chr21:33581864:A:G	Tcruzi	CD8T	0.0450459952136924	0.0419097578615931	0.135409098608254
ITSN1	chr21:33581864:A:G	Tcruzi	monocyte	0.112465589218308	0.0443709328105643	0.00622636295484845
ITSN1	chr21:33581864:A:G	Tcruzi	B	-0.00429758429386398	0.0450074760974256	0.481449275715426
ITSN1	chr21:33581864:A:G	Tcruzi	CD4T	0.104190503605371	0.0519060887350901	0.0159826342643506
ITSN1	chr21:33618410:G:C	NI	NK	-2.15169775983796e-05	0.0503691564193557	0.644446339694536
ITSN1	chr21:33618410:G:C	NI	CD8T	-0.00541389395275016	0.058459080754391	0.618143955627341
ITSN1	chr21:33618410:G:C	NI	monocyte	-0.0004216035368424	0.0651453964777999	0.618833308318848
ITSN1	chr21:33618410:G:C	NI	B	-0.0157939482324183	0.0607018514239208	0.567745888861074
ITSN1	chr21:33618410:G:C	NI	CD4T	-0.0151492227089924	0.0747619059694195	0.576795096802781
ITSN1	chr21:33618410:G:C	IAV	NK	0.00314982859767327	0.0472285246365878	0.631446978896819
ITSN1	chr21:33618410:G:C	IAV	CD8T	0.00275490421780643	0.0440039331888947	0.633469223201149
ITSN1	chr21:33618410:G:C	IAV	monocyte	0.00356893759622151	0.0544331115227129	0.629264554487657
ITSN1	chr21:33618410:G:C	IAV	B	-0.00890148671214132	0.0497266978807727	0.592237058604058
ITSN1	chr21:33618410:G:C	IAV	CD4T	-0.00556818454274468	0.0608178526150814	0.617603534925027
ITSN1	chr21:33618410:G:C	LPS	NK	0.00331041840544792	0.051343052002889	0.626845467333003
ITSN1	chr21:33618410:G:C	LPS	CD8T	-0.0012284566326889	0.0502088108727726	0.632271304141546
ITSN1	chr21:33618410:G:C	LPS	monocyte	0.00556098214769424	0.0672968697044146	0.60995725802548
ITSN1	chr21:33618410:G:C	LPS	B	-0.0114351492640199	0.058104317813508	0.582800849575169
ITSN1	chr21:33618410:G:C	LPS	CD4T	-0.00943726500931605	0.0680449946713534	0.6004474762122
ITSN1	chr21:33618410:G:C	Tcruzi	NK	-0.00458055844432045	0.0523492075710273	0.618877739100602
ITSN1	chr21:33618410:G:C	Tcruzi	CD8T	-0.00465058079988285	0.0560867115457392	0.618697300119712
ITSN1	chr21:33618410:G:C	Tcruzi	monocyte	0.00112890895770537	0.0629902900763733	0.637364249501434
ITSN1	chr21:33618410:G:C	Tcruzi	B	-0.0142137817455052	0.0570629215052459	0.569149094857647
ITSN1	chr21:33618410:G:C	Tcruzi	CD4T	-0.0124322735493891	0.0695713658243884	0.591443467462536
ITSN1	chr21:33657266:G:A	NI	NK	-0.00916582697332888	0.0443596258456847	0.415018132680555
ITSN1	chr21:33657266:G:A	NI	CD8T	-0.0088803425598517	0.0453765665175454	0.419455394069177
ITSN1	chr21:33657266:G:A	NI	monocyte	-0.199517143958461	0.0413629763531009	3.87954738667595e-07
ITSN1	chr21:33657266:G:A	NI	B	0.0358777749147165	0.0482924545828649	0.229398729732501
ITSN1	chr21:33657266:G:A	NI	CD4T	-0.0229237601075133	0.0510134108229816	0.326707588998564
ITSN1	chr21:33657266:G:A	IAV	NK	-0.0246231166001754	0.0423908092091803	0.27878623332123
ITSN1	chr21:33657266:G:A	IAV	CD8T	-0.0166720789651945	0.0400805925531936	0.337039146857501
ITSN1	chr21:33657266:G:A	IAV	monocyte	-0.201791314425586	0.0470792630673985	6.45263410037344e-07
ITSN1	chr21:33657266:G:A	IAV	B	0.0107256495029591	0.0443902017659342	0.406777124102709
ITSN1	chr21:33657266:G:A	IAV	CD4T	-0.00450863662558484	0.04493083273931	0.456257960549172
ITSN1	chr21:33657266:G:A	LPS	NK	0.00174976538707736	0.0442203870256134	0.491479462634153
ITSN1	chr21:33657266:G:A	LPS	CD8T	0.00886306663415382	0.042714773658659	0.425747513445492
ITSN1	chr21:33657266:G:A	LPS	monocyte	-0.203081622207035	0.0507606364289677	1.49349372733365e-05
ITSN1	chr21:33657266:G:A	LPS	B	0.0376119816416093	0.0489297684090026	0.221823525761443
ITSN1	chr21:33657266:G:A	LPS	CD4T	0.00392914498443486	0.0478614673366738	0.472209000634123
ITSN1	chr21:33657266:G:A	Tcruzi	NK	-0.0136454905160901	0.0465281222724849	0.381351891956023
ITSN1	chr21:33657266:G:A	Tcruzi	CD8T	-0.0154609417038971	0.0444969664325646	0.362892818120473
ITSN1	chr21:33657266:G:A	Tcruzi	monocyte	-0.200064314216765	0.0460561286104222	3.9726817842034e-06
ITSN1	chr21:33657266:G:A	Tcruzi	B	0.0268171485541941	0.0470961466183269	0.286539661839062
ITSN1	chr21:33657266:G:A	Tcruzi	CD4T	-0.0127584243754396	0.0485721016112938	0.395309010327875
ITSN1	chr21:33673014:G:A	NI	NK	-0.0237501812971935	0.0626936478487386	0.340617431116174
ITSN1	chr21:33673014:G:A	NI	CD8T	-0.0892116127318765	0.0699770007140166	0.0951629265087737
ITSN1	chr21:33673014:G:A	NI	monocyte	-0.16675585608318	0.0759804793996111	0.0169212405542759
ITSN1	chr21:33673014:G:A	NI	B	-0.0231881931129679	0.0681385579305133	0.357290119023747
ITSN1	chr21:33673014:G:A	NI	CD4T	-0.142749988881085	0.0898364715109918	0.0476281942363127
ITSN1	chr21:33673014:G:A	IAV	NK	-0.0200905615269825	0.0587472642509165	0.353113950960264
ITSN1	chr21:33673014:G:A	IAV	CD8T	-0.023672230403633	0.054658264739991	0.316319275454525
ITSN1	chr21:33673014:G:A	IAV	monocyte	-0.134475058124739	0.0704868460428834	0.0256724357733212
ITSN1	chr21:33673014:G:A	IAV	B	0.00555349522037548	0.0647294056369149	0.503701046413918
ITSN1	chr21:33673014:G:A	IAV	CD4T	-0.0570911874076093	0.0675078042447111	0.194875456327302
ITSN1	chr21:33673014:G:A	LPS	NK	-0.0109785921313669	0.0640709865586686	0.410266668837984
ITSN1	chr21:33673014:G:A	LPS	CD8T	-0.0693548539575098	0.061724805011973	0.123419881578785
ITSN1	chr21:33673014:G:A	LPS	monocyte	-0.179839843380398	0.0898180142169124	0.0195036042832059
ITSN1	chr21:33673014:G:A	LPS	B	-0.0179034092803569	0.0684093250612896	0.383276182923591
ITSN1	chr21:33673014:G:A	LPS	CD4T	-0.0899014230079713	0.0740549501067765	0.111184830185695
ITSN1	chr21:33673014:G:A	Tcruzi	NK	-0.0391734428538055	0.0650380544266545	0.267415747625885
ITSN1	chr21:33673014:G:A	Tcruzi	CD8T	-0.0730383863083132	0.0656003824381871	0.12881758199996
ITSN1	chr21:33673014:G:A	Tcruzi	monocyte	-0.16805451574535	0.0803196556434	0.019490114252294
ITSN1	chr21:33673014:G:A	Tcruzi	B	-0.0185638042949902	0.0660521440273318	0.375533984707162
ITSN1	chr21:33673014:G:A	Tcruzi	CD4T	-0.108758123429708	0.0779646694296538	0.0779426322486691
ITSN1	chr21:33711652:T:G	NI	NK	0.0348710137149271	0.0953518062888488	0.389247568914033
ITSN1	chr21:33711652:T:G	NI	CD8T	0.031386292606562	0.100493439429764	0.40775911944008
ITSN1	chr21:33711652:T:G	NI	monocyte	-0.206057872983082	0.132885914290651	0.0667251544870772
ITSN1	chr21:33711652:T:G	NI	B	-0.0152870896749222	0.100448653747775	0.45936513719942
ITSN1	chr21:33711652:T:G	NI	CD4T	0.0547720006547515	0.12333069185485	0.360857760605432
ITSN1	chr21:33711652:T:G	IAV	NK	0.0214572607442314	0.0881201527353747	0.434293695576627
ITSN1	chr21:33711652:T:G	IAV	CD8T	0.0234733139516214	0.081236857698083	0.415785522439115
ITSN1	chr21:33711652:T:G	IAV	monocyte	-0.188830952428028	0.1296152051032	0.0716394016900166
ITSN1	chr21:33711652:T:G	IAV	B	0.0176183731564169	0.091604073331464	0.463092071480896
ITSN1	chr21:33711652:T:G	IAV	CD4T	0.0313952381769712	0.103100189836552	0.412632361926978
ITSN1	chr21:33711652:T:G	LPS	NK	0.0539509463280011	0.10144352200938	0.330578919082534
ITSN1	chr21:33711652:T:G	LPS	CD8T	0.0148816684706957	0.0876806726633612	0.457346626893188
ITSN1	chr21:33711652:T:G	LPS	monocyte	-0.202133256632475	0.142556251100549	0.0786340908576845
ITSN1	chr21:33711652:T:G	LPS	B	0.0139049638008735	0.101440056641784	0.481398455919858
ITSN1	chr21:33711652:T:G	LPS	CD4T	0.0184743211573163	0.110130320449165	0.459703798038211
ITSN1	chr21:33711652:T:G	Tcruzi	NK	0.0422823153223236	0.100470799842239	0.370504613638298
ITSN1	chr21:33711652:T:G	Tcruzi	CD8T	0.0211060984299681	0.0958063299234186	0.439134908865637
ITSN1	chr21:33711652:T:G	Tcruzi	monocyte	-0.249271897049773	0.159665455501369	0.0606852685667731
ITSN1	chr21:33711652:T:G	Tcruzi	B	0.00688797570996746	0.0965501188154871	0.505314862823009
ITSN1	chr21:33711652:T:G	Tcruzi	CD4T	0.048228070738641	0.115500537126919	0.371316362760484
ITSN1	chr21:33749075:A:G	NI	NK	0.00877267695755591	0.0594372069045958	0.577160418170386
ITSN1	chr21:33749075:A:G	NI	CD8T	0.0241447834121174	0.0733182686557026	0.520896993631265
ITSN1	chr21:33749075:A:G	NI	monocyte	-1.34307147347201e-05	0.0728836667556455	0.603394514870995
ITSN1	chr21:33749075:A:G	NI	B	0.0267504793753175	0.0737806591298964	0.509098455641409
ITSN1	chr21:33749075:A:G	NI	CD4T	0.0463504274193648	0.102619589413195	0.467012801176776
ITSN1	chr21:33749075:A:G	IAV	NK	0.00334380394717233	0.0549094180265864	0.60097105846543
ITSN1	chr21:33749075:A:G	IAV	CD8T	0.00829405067045597	0.0514559149074841	0.571014822050472
ITSN1	chr21:33749075:A:G	IAV	monocyte	-0.00247892238222267	0.061555783374952	0.62187456251876
ITSN1	chr21:33749075:A:G	IAV	B	0.0177798945374359	0.0601756393760613	0.531673021480179
ITSN1	chr21:33749075:A:G	IAV	CD4T	0.0268838813264908	0.0769637447802454	0.513759868477576
ITSN1	chr21:33749075:A:G	LPS	NK	0.00489010564112924	0.0595282673378088	0.590744112107618
ITSN1	chr21:33749075:A:G	LPS	CD8T	0.0157922947622261	0.0609151624692528	0.538323090340735
ITSN1	chr21:33749075:A:G	LPS	monocyte	0.00662437204447107	0.0747931514449324	0.587467698798711
ITSN1	chr21:33749075:A:G	LPS	B	0.0225980820457476	0.0704643495076021	0.519526119847904
ITSN1	chr21:33749075:A:G	LPS	CD4T	0.0346150420015677	0.0883424997278172	0.495397262618159
ITSN1	chr21:33749075:A:G	Tcruzi	NK	0.00974221330195494	0.0614352897992194	0.572327030440947
ITSN1	chr21:33749075:A:G	Tcruzi	CD8T	0.0308126053105032	0.0763698349002707	0.493028928913081
ITSN1	chr21:33749075:A:G	Tcruzi	monocyte	0.00168763535651775	0.0707525634376183	0.612401780981903
ITSN1	chr21:33749075:A:G	Tcruzi	B	0.0225104092538888	0.0678447233241742	0.517988856939636
ITSN1	chr21:33749075:A:G	Tcruzi	CD4T	0.0394773609796853	0.0929165682418971	0.485426898332954
ITSN1	chr21:33773402:A:C	NI	NK	0.023584259469611	0.0564637380654375	0.474995612612315
ITSN1	chr21:33773402:A:C	NI	CD8T	0.0465988453696936	0.0756291582088505	0.402922760568323
ITSN1	chr21:33773402:A:C	NI	monocyte	-0.0132412069266181	0.0648185925280768	0.538679648754682
ITSN1	chr21:33773402:A:C	NI	B	0.0320349567881059	0.0671171110420998	0.455900786523717
ITSN1	chr21:33773402:A:C	NI	CD4T	0.0504166494027243	0.0863237346391249	0.409702667112754
ITSN1	chr21:33773402:A:C	IAV	NK	0.022883960405331	0.0530282221991759	0.470677567437051
ITSN1	chr21:33773402:A:C	IAV	CD8T	0.0273780982985084	0.0524047886545454	0.437124450535972
ITSN1	chr21:33773402:A:C	IAV	monocyte	-0.0122242424948032	0.0570125441726493	0.560123312447771
ITSN1	chr21:33773402:A:C	IAV	B	0.0113774690300513	0.0510702697041114	0.537156109442145
ITSN1	chr21:33773402:A:C	IAV	CD4T	0.0279663921928278	0.0643303776327371	0.469516050840749
ITSN1	chr21:33773402:A:C	LPS	NK	0.0219722472209853	0.055558434833839	0.477584744226256
ITSN1	chr21:33773402:A:C	LPS	CD8T	0.0434686537718392	0.0696230949562419	0.390344251779893
ITSN1	chr21:33773402:A:C	LPS	monocyte	-0.00248449354797101	0.0654084001184174	0.602452183359212
ITSN1	chr21:33773402:A:C	LPS	B	0.0234822394375597	0.0614171446604985	0.484365113518675
ITSN1	chr21:33773402:A:C	LPS	CD4T	0.0388922059719899	0.0748034915680241	0.437296164160252
ITSN1	chr21:33773402:A:C	Tcruzi	NK	0.0237801441701156	0.0580090215743151	0.475929688602176
ITSN1	chr21:33773402:A:C	Tcruzi	CD8T	0.0425127230570825	0.0707959118349472	0.407948257381643
ITSN1	chr21:33773402:A:C	Tcruzi	monocyte	-0.00317972352503896	0.0618396433386808	0.604448071730014
ITSN1	chr21:33773402:A:C	Tcruzi	B	0.0286927916057861	0.0628842108410922	0.461799988408002
ITSN1	chr21:33773402:A:C	Tcruzi	CD4T	0.0439214650459622	0.0786734685064449	0.426462221983412
ITSN1	chr21:33779157:G:A	NI	NK	-0.016565057405068	0.0566294440586032	0.514029901562248
ITSN1	chr21:33779157:G:A	NI	CD8T	-0.0145270345078448	0.0611125864858107	0.528209936085318
ITSN1	chr21:33779157:G:A	NI	monocyte	-0.060991310419088	0.0868514923024135	0.338073950119218
ITSN1	chr21:33779157:G:A	NI	B	0.000517855064421559	0.0608323724262978	0.604210419459864
ITSN1	chr21:33779157:G:A	NI	CD4T	-0.026533086399351	0.0763005024098005	0.488516853603186
ITSN1	chr21:33779157:G:A	IAV	NK	-0.000614174367241358	0.0515641916552734	0.593590822039654
ITSN1	chr21:33779157:G:A	IAV	CD8T	0.000222787386811401	0.0481217327139987	0.59745396432805
ITSN1	chr21:33779157:G:A	IAV	monocyte	-0.0341023562836932	0.063247150149555	0.423866078093758
ITSN1	chr21:33779157:G:A	IAV	B	0.00444562047949825	0.0543558406490429	0.607208560440557
ITSN1	chr21:33779157:G:A	IAV	CD4T	-0.0266423499352937	0.0664269151262376	0.477966133601881
ITSN1	chr21:33779157:G:A	LPS	NK	-0.0157874371723899	0.0560533040570656	0.513332326013011
ITSN1	chr21:33779157:G:A	LPS	CD8T	-0.00604270674627877	0.0532552617920878	0.559373364804042
ITSN1	chr21:33779157:G:A	LPS	monocyte	-0.0293091829370708	0.0725223474583051	0.454894703597241
ITSN1	chr21:33779157:G:A	LPS	B	0.00353728934895274	0.0614546356227119	0.610734735978685
ITSN1	chr21:33779157:G:A	LPS	CD4T	-0.0307079246562669	0.0735694850296352	0.469455401040126
ITSN1	chr21:33779157:G:A	Tcruzi	NK	-0.0183932536987285	0.0588919556801869	0.505525147866079
ITSN1	chr21:33779157:G:A	Tcruzi	CD8T	-0.0190464095838298	0.0601292949199094	0.50334309688195
ITSN1	chr21:33779157:G:A	Tcruzi	monocyte	-0.0565322991115222	0.0845960414409956	0.369513636248823
ITSN1	chr21:33779157:G:A	Tcruzi	B	0.000874065770713606	0.0580352885172123	0.603416400060942
ITSN1	chr21:33779157:G:A	Tcruzi	CD4T	-0.0273373893740229	0.0726665072802966	0.484653196255067
ITSN1	chr21:33829643:C:T	NI	NK	-0.0215390603304076	0.0623466705984258	0.47055779496804
ITSN1	chr21:33829643:C:T	NI	CD8T	-0.00124332146342652	0.0657939664223589	0.573992411564644
ITSN1	chr21:33829643:C:T	NI	monocyte	-0.067997012094489	0.086569259974966	0.294531555711611
ITSN1	chr21:33829643:C:T	NI	B	0.0235390463689626	0.0722002087549227	0.492975314042155
ITSN1	chr21:33829643:C:T	NI	CD4T	-0.00744118230635646	0.0789719292210838	0.548912718619223
ITSN1	chr21:33829643:C:T	IAV	NK	-0.0249317663712602	0.0603961842786088	0.446959598563374
ITSN1	chr21:33829643:C:T	IAV	CD8T	-0.00714601651319048	0.0515003819644754	0.536582981189105
ITSN1	chr21:33829643:C:T	IAV	monocyte	-0.0596813100261156	0.0784730216938591	0.3136011450376
ITSN1	chr21:33829643:C:T	IAV	B	0.0122380780306887	0.0595704333203526	0.534047949871761
ITSN1	chr21:33829643:C:T	IAV	CD4T	0.00411800535075613	0.0681601682572243	0.583196010184408
ITSN1	chr21:33829643:C:T	LPS	NK	-0.0341180181656311	0.0691483193186759	0.414648299021899
ITSN1	chr21:33829643:C:T	LPS	CD8T	-0.00617857556444288	0.0573286422338236	0.543070304644639
ITSN1	chr21:33829643:C:T	LPS	monocyte	-0.0714399494562363	0.0940393506207299	0.30482153163402
ITSN1	chr21:33829643:C:T	LPS	B	0.0190477501053282	0.0699015574421225	0.50933814400849
ITSN1	chr21:33829643:C:T	LPS	CD4T	0.00561387203942785	0.0750397358286939	0.575955032849048
ITSN1	chr21:33829643:C:T	Tcruzi	NK	-0.0227076178658638	0.0645767688011765	0.466813991301316
ITSN1	chr21:33829643:C:T	Tcruzi	CD8T	-0.00745269931860556	0.0629780883538674	0.543418806406375
ITSN1	chr21:33829643:C:T	Tcruzi	monocyte	-0.0732186116731305	0.0914325481727146	0.297955534904291
ITSN1	chr21:33829643:C:T	Tcruzi	B	0.0237529682656152	0.0701436629696471	0.488030300198061
ITSN1	chr21:33829643:C:T	Tcruzi	CD4T	-0.00747930767262023	0.0744114861096198	0.551980579246168
ITSN1	chr21:33857115:T:C	NI	NK	0.00324577892052778	0.0221611412387918	0.668640480004207
ITSN1	chr21:33857115:T:C	NI	CD8T	0.00595954548114165	0.0245229695731972	0.640507559886137
ITSN1	chr21:33857115:T:C	NI	monocyte	-0.0148850052154695	0.0295740754375122	0.517136820379205
ITSN1	chr21:33857115:T:C	NI	B	0.0167529245040685	0.0331840546394251	0.551870147357696
ITSN1	chr21:33857115:T:C	NI	CD4T	0.00843288250359998	0.0304975533418673	0.617269238227136
ITSN1	chr21:33857115:T:C	IAV	NK	0.000367141390803616	0.0205347437014648	0.70290007494448
ITSN1	chr21:33857115:T:C	IAV	CD8T	-0.000756365566683275	0.0193159306529655	0.711269192123516
ITSN1	chr21:33857115:T:C	IAV	monocyte	-0.00873146310228657	0.0236102875381667	0.597213335217049
ITSN1	chr21:33857115:T:C	IAV	B	0.00640201695865536	0.0226759456570446	0.62767852146136
ITSN1	chr21:33857115:T:C	IAV	CD4T	0.00382190330216819	0.024380438640045	0.663495252926776
ITSN1	chr21:33857115:T:C	LPS	NK	0.00495009116643282	0.0230055936422852	0.644322864111268
ITSN1	chr21:33857115:T:C	LPS	CD8T	0.000839821154808325	0.0212528807759699	0.688007434117752
ITSN1	chr21:33857115:T:C	LPS	monocyte	-0.0151073905228797	0.0319461147169105	0.541760062881447
ITSN1	chr21:33857115:T:C	LPS	B	0.00580670372881571	0.0250469216768127	0.634652515866393
ITSN1	chr21:33857115:T:C	LPS	CD4T	0.00592527431424412	0.0271664960828872	0.641196654899903
ITSN1	chr21:33857115:T:C	Tcruzi	NK	0.00207575372079333	0.0228798082073435	0.680725546648891
ITSN1	chr21:33857115:T:C	Tcruzi	CD8T	0.00617194465299052	0.0239881671120595	0.633699474370568
ITSN1	chr21:33857115:T:C	Tcruzi	monocyte	-0.011733947118492	0.0279801704180498	0.574268260477077
ITSN1	chr21:33857115:T:C	Tcruzi	B	0.0106770065688134	0.0267481355323679	0.588917255325667
ITSN1	chr21:33857115:T:C	Tcruzi	CD4T	0.0107900053373368	0.0297363276091265	0.602292620012441
ITSN1	chr21:33868948:A:T	NI	NK	-0.014989893227659	0.0682287439273736	0.43548600808997
ITSN1	chr21:33868948:A:T	NI	CD8T	-0.0536681384742776	0.0804015786047724	0.278174080298246
ITSN1	chr21:33868948:A:T	NI	monocyte	-0.124797901713568	0.0848467778737078	0.0846683102453697
ITSN1	chr21:33868948:A:T	NI	B	0.0385465955348319	0.0802328544383068	0.357531989364002
ITSN1	chr21:33868948:A:T	NI	CD4T	-0.0362102452043069	0.0860658607499689	0.364062409868217
ITSN1	chr21:33868948:A:T	IAV	NK	-0.00124900682238218	0.0639119798106639	0.504428083232415
ITSN1	chr21:33868948:A:T	IAV	CD8T	0.0158908660857808	0.0628839453784618	0.447746944999945
ITSN1	chr21:33868948:A:T	IAV	monocyte	-0.131601457842744	0.0888237354436301	0.0769304096897075
ITSN1	chr21:33868948:A:T	IAV	B	0.0317378468028321	0.0717301446895643	0.37167341782081
ITSN1	chr21:33868948:A:T	IAV	CD4T	0.00330734703715849	0.0731323130530796	0.51900611376813
ITSN1	chr21:33868948:A:T	LPS	NK	0.0128780555098557	0.0697696322985282	0.470822173150624
ITSN1	chr21:33868948:A:T	LPS	CD8T	-0.00977313007137444	0.0643442076373585	0.456046874966243
ITSN1	chr21:33868948:A:T	LPS	monocyte	-0.17139139597653	0.112103321126004	0.0678095794884005
ITSN1	chr21:33868948:A:T	LPS	B	0.0386960251597801	0.0802911715624359	0.356742638339036
ITSN1	chr21:33868948:A:T	LPS	CD4T	0.00999178375842894	0.0802373736419577	0.490624410450466
ITSN1	chr21:33868948:A:T	Tcruzi	NK	-0.00877244848453921	0.070606827290965	0.466976472542807
ITSN1	chr21:33868948:A:T	Tcruzi	CD8T	-0.0173303307394342	0.0697913713688221	0.422952393772906
ITSN1	chr21:33868948:A:T	Tcruzi	monocyte	-0.166787729579916	0.105750658354434	0.0669322565503607
ITSN1	chr21:33868948:A:T	Tcruzi	B	0.00625703342634018	0.0717586137726002	0.496913076906297
ITSN1	chr21:33868948:A:T	Tcruzi	CD4T	-0.0126025779179459	0.0795787520955957	0.455902098532744
ITSN1	chr21:33904776:T:C	NI	NK	-0.00760833385260425	0.0224241872093885	0.624414747393156
ITSN1	chr21:33904776:T:C	NI	CD8T	-0.00190763017876658	0.0219544944217633	0.696707808914881
ITSN1	chr21:33904776:T:C	NI	monocyte	0.0130572285494076	0.0271553515432418	0.54150070285629
ITSN1	chr21:33904776:T:C	NI	B	0.00270453161714171	0.0224848546559542	0.691929628839032
ITSN1	chr21:33904776:T:C	NI	CD4T	0.00297284621553986	0.027460756304955	0.684562030616743
ITSN1	chr21:33904776:T:C	IAV	NK	-0.00934640446654943	0.0227984101014801	0.601474780885682
ITSN1	chr21:33904776:T:C	IAV	CD8T	-0.0101468350880254	0.022973039499079	0.589146547710137
ITSN1	chr21:33904776:T:C	IAV	monocyte	0.0119705319190475	0.024943428864763	0.572400480260094
ITSN1	chr21:33904776:T:C	IAV	B	-0.000206857807471252	0.0196518869896111	0.723952109968755
ITSN1	chr21:33904776:T:C	IAV	CD4T	-0.000575910838230522	0.0222041923800359	0.716614134155516
ITSN1	chr21:33904776:T:C	LPS	NK	-0.0094572252112743	0.0236634089734787	0.596478260983313
ITSN1	chr21:33904776:T:C	LPS	CD8T	-0.00602100297913115	0.020903005069073	0.63307073633127
ITSN1	chr21:33904776:T:C	LPS	monocyte	0.00422670753292844	0.0268172714059997	0.642621727504908
ITSN1	chr21:33904776:T:C	LPS	B	-0.000857368008462809	0.0222631891785135	0.707858101763262
ITSN1	chr21:33904776:T:C	LPS	CD4T	-0.000495756200821938	0.0243597514766093	0.709380132871999
ITSN1	chr21:33904776:T:C	Tcruzi	NK	-0.0110012290122205	0.025943434433381	0.593888276888738
ITSN1	chr21:33904776:T:C	Tcruzi	CD8T	-0.00404156190845996	0.0216915889680575	0.668466118377953
ITSN1	chr21:33904776:T:C	Tcruzi	monocyte	0.0136459900723148	0.0278487138197519	0.561417485513604
ITSN1	chr21:33904776:T:C	Tcruzi	B	-0.000512708722195682	0.0213682926024534	0.718587367570843
ITSN1	chr21:33904776:T:C	Tcruzi	CD4T	0.000141074958336252	0.0246371450911904	0.721960980027689
ITSN1	chr21:33990547:G:A	NI	NK	-0.0188983330683398	0.034374926856978	0.452156892814777
ITSN1	chr21:33990547:G:A	NI	CD8T	-0.0290553531288581	0.0409250111297037	0.400506961351146
ITSN1	chr21:33990547:G:A	NI	monocyte	0.0168533150029164	0.0383040894722209	0.476427241871355
ITSN1	chr21:33990547:G:A	NI	B	-0.0083265183494503	0.0341702818065804	0.554158319045849
ITSN1	chr21:33990547:G:A	NI	CD4T	-0.0241265548841588	0.0449923359049143	0.443718788702381
ITSN1	chr21:33990547:G:A	IAV	NK	-0.025703870698546	0.0374539880825713	0.402657698245353
ITSN1	chr21:33990547:G:A	IAV	CD8T	-0.0228999261906688	0.0335739048782842	0.404462157457255
ITSN1	chr21:33990547:G:A	IAV	monocyte	0.00294578852492225	0.0304809765564684	0.617008075140707
ITSN1	chr21:33990547:G:A	IAV	B	-0.0103325643114429	0.0311024524346566	0.527740617062626
ITSN1	chr21:33990547:G:A	IAV	CD4T	-0.0203523700635476	0.0373649982310609	0.453133193874881
ITSN1	chr21:33990547:G:A	LPS	NK	-0.0230150814863886	0.0359248077382249	0.409110345837552
ITSN1	chr21:33990547:G:A	LPS	CD8T	-0.031370351418148	0.0404666838008112	0.359640425928578
ITSN1	chr21:33990547:G:A	LPS	monocyte	-0.00625825081797878	0.0383005997789228	0.5745163900816
ITSN1	chr21:33990547:G:A	LPS	B	-0.0128049522448758	0.0350258385011138	0.503585261754418
ITSN1	chr21:33990547:G:A	LPS	CD4T	-0.0395247025873427	0.0501563569035315	0.360114252574767
ITSN1	chr21:33990547:G:A	Tcruzi	NK	-0.0226562001941035	0.0373903599829001	0.431481535655542
ITSN1	chr21:33990547:G:A	Tcruzi	CD8T	-0.0247001448284345	0.0376972896103476	0.416793256447822
ITSN1	chr21:33990547:G:A	Tcruzi	monocyte	0.00893148961811417	0.0355921180497489	0.564488791692172
ITSN1	chr21:33990547:G:A	Tcruzi	B	-0.0110115014375473	0.0335205608163601	0.527678081639217
ITSN1	chr21:33990547:G:A	Tcruzi	CD4T	-0.0370706272724472	0.0493426161464178	0.384810428819395
ITSN1	chr21:33992502:C:T	NI	NK	0.00115618627284434	0.0288597458403279	0.707165572428686
ITSN1	chr21:33992502:C:T	NI	CD8T	6.72602084531347e-05	0.0313818403194667	0.708978530768199
ITSN1	chr21:33992502:C:T	NI	monocyte	0.00674730745949496	0.0359592513614656	0.621650068179342
ITSN1	chr21:33992502:C:T	NI	B	0.00431734034951243	0.0322142238147031	0.679474530402605
ITSN1	chr21:33992502:C:T	NI	CD4T	-0.00695840306772867	0.0393425780925177	0.650621794972048
ITSN1	chr21:33992502:C:T	IAV	NK	-0.00206553209869847	0.0269485811218762	0.69023665884781
ITSN1	chr21:33992502:C:T	IAV	CD8T	-0.0054047736020841	0.0261742731550377	0.655703774285818
ITSN1	chr21:33992502:C:T	IAV	monocyte	-0.00573207145899719	0.0308019314212574	0.663913755326652
ITSN1	chr21:33992502:C:T	IAV	B	0.0046303473522141	0.0293134257548143	0.673807321793801
ITSN1	chr21:33992502:C:T	IAV	CD4T	-0.0123093091064675	0.0372657463930743	0.618941919354684
ITSN1	chr21:33992502:C:T	LPS	NK	-0.00371039725470921	0.029211587054987	0.672173638530654
ITSN1	chr21:33992502:C:T	LPS	CD8T	-0.00174885206104365	0.0276588106330437	0.687005594705746
ITSN1	chr21:33992502:C:T	LPS	monocyte	0.0115569734941706	0.0438969232609886	0.614026651576199
ITSN1	chr21:33992502:C:T	LPS	B	0.000608031762042871	0.0313302410089009	0.701922206022664
ITSN1	chr21:33992502:C:T	LPS	CD4T	-0.00670828356389562	0.0360143407607805	0.654112551621821
ITSN1	chr21:33992502:C:T	Tcruzi	NK	-0.000350317626548834	0.0296807537042065	0.704168812682401
ITSN1	chr21:33992502:C:T	Tcruzi	CD8T	-0.00153233432136597	0.0301632444438355	0.693042924203035
ITSN1	chr21:33992502:C:T	Tcruzi	monocyte	-0.00669009221176584	0.0354438493507802	0.652627396213794
ITSN1	chr21:33992502:C:T	Tcruzi	B	0.00151465429779036	0.0301518819317696	0.69881466090874
ITSN1	chr21:33992502:C:T	Tcruzi	CD4T	-0.000905007278698798	0.0376662155686771	0.694947724377503
IVD	chr15:40356819:C:T	NI	NK	0.137871954379761	0.0823385073647446	0.0453239984518072
IVD	chr15:40356819:C:T	NI	CD8T	0.195436625852043	0.0748181062885608	0.00716394410137496
IVD	chr15:40356819:C:T	NI	monocyte	0.244213408859281	0.0806859187589564	0.00164931825114231
IVD	chr15:40356819:C:T	NI	B	0.219657638699956	0.0752231945567738	0.00236989574980352
IVD	chr15:40356819:C:T	NI	CD4T	0.291018750438999	0.0864701020365573	0.000196434117089478
IVD	chr15:40356819:C:T	IAV	NK	0.170565703376862	0.0739942722442166	0.00893500857068481
IVD	chr15:40356819:C:T	IAV	CD8T	0.123180764215881	0.0802364352354959	0.0537242570613854
IVD	chr15:40356819:C:T	IAV	monocyte	0.237056136287801	0.0783293478290995	0.000828516908370055
IVD	chr15:40356819:C:T	IAV	B	0.218743692117917	0.0719506529761178	0.000858156192434275
IVD	chr15:40356819:C:T	IAV	CD4T	0.272343958866216	0.0786070814495618	0.000119000201166955
IVD	chr15:40356819:C:T	LPS	NK	0.182463628345168	0.0756353077516606	0.00783076998006012
IVD	chr15:40356819:C:T	LPS	CD8T	0.193062588103393	0.0702005102145764	0.00326907722335224
IVD	chr15:40356819:C:T	LPS	monocyte	0.237390302619058	0.0868236743265059	0.00372370579888976
IVD	chr15:40356819:C:T	LPS	B	0.242755816407199	0.0752922744342167	0.000544291795315663
IVD	chr15:40356819:C:T	LPS	CD4T	0.266532527141473	0.0768759231966052	0.000298099452942939
IVD	chr15:40356819:C:T	Tcruzi	NK	0.167557505421855	0.0804700766200903	0.0191430396930427
IVD	chr15:40356819:C:T	Tcruzi	CD8T	0.19257421087529	0.0733301364245892	0.00647483957132649
IVD	chr15:40356819:C:T	Tcruzi	monocyte	0.280623438228081	0.0888694198944904	0.000307327199492928
IVD	chr15:40356819:C:T	Tcruzi	B	0.244192463202534	0.0762589120339115	0.000377841831331563
IVD	chr15:40356819:C:T	Tcruzi	CD4T	0.255452323103446	0.0773376770378685	0.000728069742917996
IVD	chr15:40380923:T:C	NI	NK	-0.319662231703822	0.087613851276823	0.00040232183043698
IVD	chr15:40380923:T:C	NI	CD8T	-0.547756637254303	0.0954199592307127	4.94321028554623e-10
IVD	chr15:40380923:T:C	NI	monocyte	-0.324681154652226	0.0952708493876217	0.000225206458574712
IVD	chr15:40380923:T:C	NI	B	-0.323909309265507	0.0889635011043168	0.00017845499970337
IVD	chr15:40380923:T:C	NI	CD4T	-0.511105343280497	0.0951476757953209	9.63479676041601e-08
IVD	chr15:40380923:T:C	IAV	NK	-0.396761576343345	0.0904210448427507	7.72422419470509e-07
IVD	chr15:40380923:T:C	IAV	CD8T	-0.344529343165603	0.0838795304719573	3.31928444855523e-05
IVD	chr15:40380923:T:C	IAV	monocyte	-0.111388917984276	0.0912830248201147	0.110186335867317
IVD	chr15:40380923:T:C	IAV	B	-0.262035057812397	0.0828803483417035	0.000882549621819218
IVD	chr15:40380923:T:C	IAV	CD4T	-0.338380325123044	0.0895345019211185	0.000333657331046289
IVD	chr15:40380923:T:C	LPS	NK	-0.381360324703294	0.0886825445744561	1.20445622475707e-05
IVD	chr15:40380923:T:C	LPS	CD8T	-0.457938373959814	0.0877965402802178	4.11186362736515e-08
IVD	chr15:40380923:T:C	LPS	monocyte	-0.114474311987873	0.106024442219064	0.13892153748233
IVD	chr15:40380923:T:C	LPS	B	-0.324266061868497	0.0869470119691429	0.000122575054046226
IVD	chr15:40380923:T:C	LPS	CD4T	-0.489315557505673	0.0879196950605926	1.30372997952932e-08
IVD	chr15:40380923:T:C	Tcruzi	NK	-0.372597147694166	0.0921816871954102	6.02021825242272e-05
IVD	chr15:40380923:T:C	Tcruzi	CD8T	-0.50197383701291	0.0897660272767634	1.09475953857796e-08
IVD	chr15:40380923:T:C	Tcruzi	monocyte	-0.252468840331979	0.0966093645634731	0.00432163186179047
IVD	chr15:40380923:T:C	Tcruzi	B	-0.328254927031505	0.0870932066655849	7.58204009759789e-05
IVD	chr15:40380923:T:C	Tcruzi	CD4T	-0.45922934611685	0.0871926703546288	3.60428061729756e-07
IVD	chr15:40486104:A:G	NI	NK	0.0459373429572541	0.0656943970424212	0.224589117528068
IVD	chr15:40486104:A:G	NI	CD8T	0.110072355590521	0.0668662226996409	0.0497894514712082
IVD	chr15:40486104:A:G	NI	monocyte	0.109950567552636	0.0752146114079383	0.0670818786941104
IVD	chr15:40486104:A:G	NI	B	0.130287942912076	0.0694120402414645	0.0253190383043011
IVD	chr15:40486104:A:G	NI	CD4T	0.20333274063151	0.0807723813566943	0.00443924891142987
IVD	chr15:40486104:A:G	IAV	NK	0.0653019557911918	0.060493212518761	0.13033120161627
IVD	chr15:40486104:A:G	IAV	CD8T	0.0601927645993683	0.0576247728580489	0.135400425984068
IVD	chr15:40486104:A:G	IAV	monocyte	0.10571489986903	0.0704905009276217	0.0556653251002581
IVD	chr15:40486104:A:G	IAV	B	0.12560125421212	0.0651381110121617	0.0185104381686157
IVD	chr15:40486104:A:G	IAV	CD4T	0.21939142719089	0.0835948849423526	0.00197393840168653
IVD	chr15:40486104:A:G	LPS	NK	0.0926635218468527	0.0652219404691439	0.0683009356299498
IVD	chr15:40486104:A:G	LPS	CD8T	0.120880506774246	0.0627631706239148	0.0203219683808236
IVD	chr15:40486104:A:G	LPS	monocyte	0.0684609840886018	0.0798954205201946	0.186124381831286
IVD	chr15:40486104:A:G	LPS	B	0.156615461427941	0.0726081791844884	0.009310238497074
IVD	chr15:40486104:A:G	LPS	CD4T	0.231001507923136	0.083682589564753	0.0018547626080006
IVD	chr15:40486104:A:G	Tcruzi	NK	0.0694768377977703	0.0669603181817174	0.139783597641758
IVD	chr15:40486104:A:G	Tcruzi	CD8T	0.122083493253159	0.0650072848749454	0.0275148999011106
IVD	chr15:40486104:A:G	Tcruzi	monocyte	0.119840604708163	0.0774066212604518	0.052453019283557
IVD	chr15:40486104:A:G	Tcruzi	B	0.151504697301847	0.0715351037876386	0.009473433370141
IVD	chr15:40486104:A:G	Tcruzi	CD4T	0.17367586940743	0.0730522485473217	0.00849852611369439
IVD	chr15:40487212:C:G	NI	NK	-0.170415472758019	0.0664500683492169	0.00251609139019615
IVD	chr15:40487212:C:G	NI	CD8T	-0.213140061361275	0.0680523768795854	0.000446171769631132
IVD	chr15:40487212:C:G	NI	monocyte	-0.0608715474038799	0.0717977160825692	0.195014400645111
IVD	chr15:40487212:C:G	NI	B	-0.137314507184535	0.0665037266969424	0.015798489777011
IVD	chr15:40487212:C:G	NI	CD4T	-0.210191762922557	0.0732890682581539	0.00213823732592677
IVD	chr15:40487212:C:G	IAV	NK	-0.122041253250188	0.0586734704730532	0.0179764933539287
IVD	chr15:40487212:C:G	IAV	CD8T	-0.172791027666255	0.0635724174410205	0.000670932098902122
IVD	chr15:40487212:C:G	IAV	monocyte	-0.0102127525548918	0.0661889594434763	0.428517663261877
IVD	chr15:40487212:C:G	IAV	B	-0.108037194150538	0.0594941418432249	0.0302236878871798
IVD	chr15:40487212:C:G	IAV	CD4T	-0.204027042196356	0.0681771661582239	0.000770221071432098
IVD	chr15:40487212:C:G	LPS	NK	-0.162525019346568	0.0646744442353404	0.00375521431279724
IVD	chr15:40487212:C:G	LPS	CD8T	-0.187045255013237	0.0626213660444045	0.000576471856462146
IVD	chr15:40487212:C:G	LPS	monocyte	0.0331116951000535	0.0835312786677353	0.357454123861828
IVD	chr15:40487212:C:G	LPS	B	-0.135451550922254	0.0648463197205198	0.0151770403554992
IVD	chr15:40487212:C:G	LPS	CD4T	-0.225782406928731	0.0702771326982403	0.000350302416216142
IVD	chr15:40487212:C:G	Tcruzi	NK	-0.175451551159594	0.0690714680897875	0.00279733159859152
IVD	chr15:40487212:C:G	Tcruzi	CD8T	-0.22517707754703	0.0701368573770477	0.000154620814377782
IVD	chr15:40487212:C:G	Tcruzi	monocyte	-0.0380590888529598	0.0721408039388473	0.293896678850224
IVD	chr15:40487212:C:G	Tcruzi	B	-0.122048954113313	0.0630002858450033	0.0230590113725606
IVD	chr15:40487212:C:G	Tcruzi	CD4T	-0.211629732198776	0.0693112169845006	0.000952372669068779
IVD	chr15:40527262:C:T	NI	NK	-0.0399161012832537	0.0854244166996807	0.45129266560673
IVD	chr15:40527262:C:T	NI	CD8T	-0.0395514960380877	0.0909386803365743	0.467274247973235
IVD	chr15:40527262:C:T	NI	monocyte	-0.0501157084000082	0.10787144547419	0.432474875638742
IVD	chr15:40527262:C:T	NI	B	-0.0228511812655225	0.0792426847873601	0.518265710021618
IVD	chr15:40527262:C:T	NI	CD4T	-0.0362090282055328	0.103023510953566	0.490272233490104
IVD	chr15:40527262:C:T	IAV	NK	-0.0306250460425401	0.0735798279309721	0.472156806574901
IVD	chr15:40527262:C:T	IAV	CD8T	-0.0300355283597672	0.0696680925877732	0.466474921884118
IVD	chr15:40527262:C:T	IAV	monocyte	-0.0331624050600662	0.0840244826757916	0.478940942679958
IVD	chr15:40527262:C:T	IAV	B	-0.0127856428184946	0.0667483017299356	0.547213793421108
IVD	chr15:40527262:C:T	IAV	CD4T	-0.0315524755963031	0.0883526755637143	0.494692959267544
IVD	chr15:40527262:C:T	LPS	NK	-0.0349019281715996	0.0808290466095539	0.462487599166936
IVD	chr15:40527262:C:T	LPS	CD8T	-0.0344200561798401	0.0790379188122228	0.462219304881127
IVD	chr15:40527262:C:T	LPS	monocyte	-0.0591707615011212	0.118057946189763	0.42041407941102
IVD	chr15:40527262:C:T	LPS	B	-0.0183069910754868	0.0771675006980721	0.529335829885202
IVD	chr15:40527262:C:T	LPS	CD4T	-0.0360666081203985	0.0976018857365448	0.486835564940558
IVD	chr15:40527262:C:T	Tcruzi	NK	-0.0379121749503701	0.0848672101732362	0.458986546418405
IVD	chr15:40527262:C:T	Tcruzi	CD8T	-0.0399692324485438	0.0890302238689305	0.460394228662642
IVD	chr15:40527262:C:T	Tcruzi	monocyte	-0.0455399978111766	0.102324738729895	0.457250249122044
IVD	chr15:40527262:C:T	Tcruzi	B	-0.0197612024725487	0.0744441153657325	0.523748763645736
IVD	chr15:40527262:C:T	Tcruzi	CD4T	-0.0367690985534441	0.0986396068731291	0.488646075387179
IVNS1ABP	chr1:185203616:C:T	NI	NK	0.153942067617018	0.0974488080961979	0.0589711451354425
IVNS1ABP	chr1:185203616:C:T	NI	CD8T	0.0432116690491874	0.0835245912940326	0.299381048636718
IVNS1ABP	chr1:185203616:C:T	NI	monocyte	0.257940303617738	0.0976424433837104	0.00467413156849286
IVNS1ABP	chr1:185203616:C:T	NI	B	0.185753771599723	0.103354921004495	0.0348883004197589
IVNS1ABP	chr1:185203616:C:T	NI	CD4T	-0.0167958663151998	0.103497285223569	0.436434768640015
IVNS1ABP	chr1:185203616:C:T	IAV	NK	0.274827631299555	0.0980635286306352	0.00179208542475129
IVNS1ABP	chr1:185203616:C:T	IAV	CD8T	0.115743634013106	0.0919680546264774	0.100915111928299
IVNS1ABP	chr1:185203616:C:T	IAV	monocyte	0.237420646238529	0.0986824874708945	0.00931541008201906
IVNS1ABP	chr1:185203616:C:T	IAV	B	0.185205129210531	0.0904472558256047	0.0187519585165813
IVNS1ABP	chr1:185203616:C:T	IAV	CD4T	-0.0324487838253302	0.0888466954293548	0.361047349000208
IVNS1ABP	chr1:185203616:C:T	LPS	NK	0.431029057907734	0.115130060185931	7.79704454069954e-06
IVNS1ABP	chr1:185203616:C:T	LPS	CD8T	0.13777942035875	0.0882585373753519	0.0565743499831757
IVNS1ABP	chr1:185203616:C:T	LPS	monocyte	0.585386231364667	0.122282879689272	7.37039965069255e-08
IVNS1ABP	chr1:185203616:C:T	LPS	B	0.15647262204861	0.100030339032147	0.0589511683813301
IVNS1ABP	chr1:185203616:C:T	LPS	CD4T	-0.003983882124523	0.0934996335984718	0.48517997652783
IVNS1ABP	chr1:185203616:C:T	Tcruzi	NK	0.318966108583278	0.108941940207536	0.000897673317141565
IVNS1ABP	chr1:185203616:C:T	Tcruzi	CD8T	0.00733611776685918	0.0863058514062048	0.459003012841711
IVNS1ABP	chr1:185203616:C:T	Tcruzi	monocyte	0.435064698763564	0.108695097512501	1.50423297580594e-05
IVNS1ABP	chr1:185203616:C:T	Tcruzi	B	0.203453631957693	0.101114650840976	0.0203865626347256
IVNS1ABP	chr1:185203616:C:T	Tcruzi	CD4T	0.00755877020371417	0.0998798519423017	0.469205365591641
IVNS1ABP	chr1:185208248:A:G	NI	NK	-0.00527680681134997	0.0496315709974317	0.618744315402629
IVNS1ABP	chr1:185208248:A:G	NI	CD8T	-0.00231489091690802	0.0560452675988315	0.636038547500389
IVNS1ABP	chr1:185208248:A:G	NI	monocyte	-0.00581473413586365	0.0666981413078044	0.597535639822568
IVNS1ABP	chr1:185208248:A:G	NI	B	0.000226205188771302	0.0546266932075069	0.649908219109585
IVNS1ABP	chr1:185208248:A:G	NI	CD4T	-0.00931292389420561	0.0708609956366378	0.602355500547209
IVNS1ABP	chr1:185208248:A:G	IAV	NK	-0.00566613682548592	0.0463505811657592	0.614072159187415
IVNS1ABP	chr1:185208248:A:G	IAV	CD8T	-0.00165910046993628	0.0421632642107059	0.636672804967092
IVNS1ABP	chr1:185208248:A:G	IAV	monocyte	-0.00598731146304847	0.0548369657270467	0.617172062939388
IVNS1ABP	chr1:185208248:A:G	IAV	B	0.00306227934585177	0.0472469269069396	0.63520139224322
IVNS1ABP	chr1:185208248:A:G	IAV	CD4T	-0.00897603314594827	0.0599556433708265	0.60608218594435
IVNS1ABP	chr1:185208248:A:G	LPS	NK	-0.00584732924094222	0.0502110266848155	0.610784821542521
IVNS1ABP	chr1:185208248:A:G	LPS	CD8T	-0.0015902729875341	0.0485499553809517	0.633398487104506
IVNS1ABP	chr1:185208248:A:G	LPS	monocyte	-0.00800056672358135	0.0670611486743595	0.599918952719001
IVNS1ABP	chr1:185208248:A:G	LPS	B	2.33617824480286e-05	0.0543181046084621	0.643866205433409
IVNS1ABP	chr1:185208248:A:G	LPS	CD4T	-0.00849211383417035	0.0659146537919277	0.607022317083439
IVNS1ABP	chr1:185208248:A:G	Tcruzi	NK	-0.00455584533947669	0.0510023230155434	0.621434624529206
IVNS1ABP	chr1:185208248:A:G	Tcruzi	CD8T	-0.0042491987874062	0.0540281290035373	0.624086084736707
IVNS1ABP	chr1:185208248:A:G	Tcruzi	monocyte	-0.00574894272687416	0.0641384435542714	0.616907424713581
IVNS1ABP	chr1:185208248:A:G	Tcruzi	B	0.000398439686217757	0.0518314642268014	0.64885929811487
IVNS1ABP	chr1:185208248:A:G	Tcruzi	CD4T	-0.0122512116000136	0.0679764523941536	0.595630437053548
IVNS1ABP	chr1:185228200:T:C	NI	NK	0.014243474739314	0.0502752368065694	0.389474804182863
IVNS1ABP	chr1:185228200:T:C	NI	CD8T	-0.0307529712156961	0.0446546299373301	0.248109029145639
IVNS1ABP	chr1:185228200:T:C	NI	monocyte	0.0974212380803251	0.0548498140786782	0.0418639300085233
IVNS1ABP	chr1:185228200:T:C	NI	B	0.0802771220384479	0.0551728947220577	0.0713319491993609
IVNS1ABP	chr1:185228200:T:C	NI	CD4T	0.00938512947399786	0.0555240197934376	0.438793393768702
IVNS1ABP	chr1:185228200:T:C	IAV	NK	0.00691384484087368	0.049245872579276	0.439569194923426
IVNS1ABP	chr1:185228200:T:C	IAV	CD8T	0.00474485268846222	0.0464367046034835	0.465183476052811
IVNS1ABP	chr1:185228200:T:C	IAV	monocyte	0.113038534807472	0.0541913475743647	0.020846573737102
IVNS1ABP	chr1:185228200:T:C	IAV	B	0.0529641103606684	0.047669793959157	0.132302070721849
IVNS1ABP	chr1:185228200:T:C	IAV	CD4T	-0.0181255847505177	0.0478029151820841	0.359725744704984
IVNS1ABP	chr1:185228200:T:C	LPS	NK	0.0675041353153629	0.0546968035856598	0.103300543687849
IVNS1ABP	chr1:185228200:T:C	LPS	CD8T	-0.0204825348060259	0.0456407488668813	0.330475109336309
IVNS1ABP	chr1:185228200:T:C	LPS	monocyte	0.243954278614299	0.0732460644135391	0.000292575612421267
IVNS1ABP	chr1:185228200:T:C	LPS	B	0.0924560985624219	0.0543923223112317	0.0429675526583288
IVNS1ABP	chr1:185228200:T:C	LPS	CD4T	0.0407302054932388	0.051568900740118	0.217931594005378
IVNS1ABP	chr1:185228200:T:C	Tcruzi	NK	0.043777395022066	0.0552799150428891	0.215528406506453
IVNS1ABP	chr1:185228200:T:C	Tcruzi	CD8T	-0.0823193104404655	0.0515010853748023	0.049897732424492
IVNS1ABP	chr1:185228200:T:C	Tcruzi	monocyte	0.143242148644353	0.0596873480667087	0.0107983735515031
IVNS1ABP	chr1:185228200:T:C	Tcruzi	B	0.105738545971052	0.0560585102110962	0.0262029252625743
IVNS1ABP	chr1:185228200:T:C	Tcruzi	CD4T	-0.0303828015340761	0.0542295700842613	0.293260181966344
IVNS1ABP	chr1:185250950:A:G	NI	NK	0.0170246550341052	0.0395319703522664	0.477411681855799
IVNS1ABP	chr1:185250950:A:G	NI	CD8T	0.0331995107205681	0.047485150138124	0.391065359581467
IVNS1ABP	chr1:185250950:A:G	NI	monocyte	0.0125691224795694	0.0489795404767387	0.517894479079434
IVNS1ABP	chr1:185250950:A:G	NI	B	0.0277396739386169	0.0478325076737379	0.428547875904017
IVNS1ABP	chr1:185250950:A:G	NI	CD4T	0.0545222547347945	0.0682130274169476	0.334961903203211
IVNS1ABP	chr1:185250950:A:G	IAV	NK	0.0191074779975295	0.0388098426462037	0.456862488208306
IVNS1ABP	chr1:185250950:A:G	IAV	CD8T	0.0258221610446282	0.0404193527074559	0.402057780765929
IVNS1ABP	chr1:185250950:A:G	IAV	monocyte	0.0142411350314448	0.0427143386621287	0.516328847832905
IVNS1ABP	chr1:185250950:A:G	IAV	B	0.0273040581791954	0.043947028614294	0.41164851647306
IVNS1ABP	chr1:185250950:A:G	IAV	CD4T	0.0314449301814178	0.0478896215394595	0.404676669080691
IVNS1ABP	chr1:185250950:A:G	LPS	NK	0.0117039558222317	0.0391639539281518	0.509342067331233
IVNS1ABP	chr1:185250950:A:G	LPS	CD8T	0.0187795673252876	0.0380401963772212	0.449164988360772
IVNS1ABP	chr1:185250950:A:G	LPS	monocyte	0.0141881626709125	0.0506113628452344	0.521263758205098
IVNS1ABP	chr1:185250950:A:G	LPS	B	0.0247401199267738	0.0460778359783036	0.437923595595582
IVNS1ABP	chr1:185250950:A:G	LPS	CD4T	0.0292313060464702	0.0501968199530074	0.424441551756233
IVNS1ABP	chr1:185250950:A:G	Tcruzi	NK	0.0201086110514109	0.0420520709334137	0.460857628710194
IVNS1ABP	chr1:185250950:A:G	Tcruzi	CD8T	0.0258421799456722	0.0426038678522752	0.419971014826268
IVNS1ABP	chr1:185250950:A:G	Tcruzi	monocyte	0.0101362297144844	0.0476039926385605	0.54706582034897
IVNS1ABP	chr1:185250950:A:G	Tcruzi	B	0.0302204346596822	0.048310713727902	0.409415109832726
IVNS1ABP	chr1:185250950:A:G	Tcruzi	CD4T	0.0421345444657984	0.0579800831764592	0.37889507329192
IVNS1ABP	chr1:185272661:A:G	NI	NK	-0.0309084854616068	0.0450689398279129	0.240506293503474
IVNS1ABP	chr1:185272661:A:G	NI	CD8T	-0.0187532593033569	0.0405971091838632	0.319667397667292
IVNS1ABP	chr1:185272661:A:G	NI	monocyte	-0.176854885392941	0.0590611091439241	0.00242325765161622
IVNS1ABP	chr1:185272661:A:G	NI	B	0.0380442396411936	0.0509640306479341	0.231841366066934
IVNS1ABP	chr1:185272661:A:G	NI	CD4T	0.0175701067896113	0.0517848352932953	0.377014926711891
IVNS1ABP	chr1:185272661:A:G	IAV	NK	-0.077594252577207	0.0489829918242294	0.0446691260503604
IVNS1ABP	chr1:185272661:A:G	IAV	CD8T	-0.0406684810174864	0.041409204127977	0.156385056184909
IVNS1ABP	chr1:185272661:A:G	IAV	monocyte	-0.109626115690049	0.0507321495846944	0.0150693237394851
IVNS1ABP	chr1:185272661:A:G	IAV	B	-0.00929787131586265	0.0432174587148638	0.420061191244607
IVNS1ABP	chr1:185272661:A:G	IAV	CD4T	-0.0201409206991717	0.0431568780161749	0.321465837002519
IVNS1ABP	chr1:185272661:A:G	LPS	NK	-0.0471546291949935	0.0457387797942258	0.146933608067504
IVNS1ABP	chr1:185272661:A:G	LPS	CD8T	-0.0288851691349044	0.0404938854581463	0.234190878851874
IVNS1ABP	chr1:185272661:A:G	LPS	monocyte	-0.0601910823376825	0.0573293300214591	0.145569710167998
IVNS1ABP	chr1:185272661:A:G	LPS	B	0.0569185081228691	0.053807569187207	0.143283929950681
IVNS1ABP	chr1:185272661:A:G	LPS	CD4T	-0.00472591115325245	0.0460843012532586	0.457078651587867
IVNS1ABP	chr1:185272661:A:G	Tcruzi	NK	-0.0543634287511243	0.0482143235792586	0.124349057394855
IVNS1ABP	chr1:185272661:A:G	Tcruzi	CD8T	-0.0272973902007971	0.0405357258270917	0.249322470725981
IVNS1ABP	chr1:185272661:A:G	Tcruzi	monocyte	-0.173624463412183	0.0628287632207612	0.00508653283467586
IVNS1ABP	chr1:185272661:A:G	Tcruzi	B	0.015432570800018	0.0472265300169247	0.376008768094546
IVNS1ABP	chr1:185272661:A:G	Tcruzi	CD4T	0.00154667387055701	0.0484334151614382	0.494173661959914
IVNS1ABP	chr1:185321245:G:C	NI	NK	0.14653022697795	0.0839228326564815	0.0307013775576552
IVNS1ABP	chr1:185321245:G:C	NI	CD8T	0.1135935888383	0.0740934779484296	0.0598537490746288
IVNS1ABP	chr1:185321245:G:C	NI	monocyte	0.239029274889828	0.0974154756115641	0.00557125386175718
IVNS1ABP	chr1:185321245:G:C	NI	B	0.13462137428988	0.0943603267553179	0.0628744964355051
IVNS1ABP	chr1:185321245:G:C	NI	CD4T	0.0391111564059475	0.0953253659198692	0.324630515788696
IVNS1ABP	chr1:185321245:G:C	IAV	NK	0.183928520876853	0.0915181376372695	0.00932092243822997
IVNS1ABP	chr1:185321245:G:C	IAV	CD8T	0.097985823312054	0.071326358499063	0.0753397350799208
IVNS1ABP	chr1:185321245:G:C	IAV	monocyte	0.252074654134193	0.10060281023213	0.00266169381715987
IVNS1ABP	chr1:185321245:G:C	IAV	B	0.0496797055159994	0.0775858022104106	0.247728686714717
IVNS1ABP	chr1:185321245:G:C	IAV	CD4T	0.123802945300485	0.0783764923369968	0.0522918539099305
IVNS1ABP	chr1:185321245:G:C	LPS	NK	0.137513746859915	0.0823190088666184	0.0404573053576708
IVNS1ABP	chr1:185321245:G:C	LPS	CD8T	0.117341408666196	0.0727952331169175	0.0474349089037433
IVNS1ABP	chr1:185321245:G:C	LPS	monocyte	0.340733064117006	0.128489985412133	0.00135615018037054
IVNS1ABP	chr1:185321245:G:C	LPS	B	0.0387555619975585	0.0897777925292898	0.312205297757346
IVNS1ABP	chr1:185321245:G:C	LPS	CD4T	0.1249614399282	0.0846250268117472	0.0656282891411967
IVNS1ABP	chr1:185321245:G:C	Tcruzi	NK	0.117774273606284	0.083998762135216	0.0736851467625957
IVNS1ABP	chr1:185321245:G:C	Tcruzi	CD8T	0.123033192172957	0.0740800428737225	0.0435957252021089
IVNS1ABP	chr1:185321245:G:C	Tcruzi	monocyte	0.25991993323382	0.103780911362586	0.00388902060627261
IVNS1ABP	chr1:185321245:G:C	Tcruzi	B	0.0756745600309909	0.0837851204266057	0.174952472080676
IVNS1ABP	chr1:185321245:G:C	Tcruzi	CD4T	0.0560463455179431	0.0884144360541431	0.251921560389283
IVNS1ABP	chr1:185351413:C:T	NI	NK	0.187846043374035	0.145847543028107	0.0988121563688698
IVNS1ABP	chr1:185351413:C:T	NI	CD8T	0.132626802755105	0.109923796561841	0.13311145556561
IVNS1ABP	chr1:185351413:C:T	NI	monocyte	0.0388134253373672	0.114790008022635	0.39493085106538
IVNS1ABP	chr1:185351413:C:T	NI	B	-0.0122194626381943	0.110323335443374	0.520565569147085
IVNS1ABP	chr1:185351413:C:T	NI	CD4T	0.131041954492194	0.128981184371578	0.174487384489403
IVNS1ABP	chr1:185351413:C:T	IAV	NK	0.18954484568846	0.148733503885592	0.0950755342247344
IVNS1ABP	chr1:185351413:C:T	IAV	CD8T	0.133890771859089	0.111717604931836	0.115293047767744
IVNS1ABP	chr1:185351413:C:T	IAV	monocyte	0.0275307945769145	0.102842408080697	0.42534515361314
IVNS1ABP	chr1:185351413:C:T	IAV	B	0.0296213718590577	0.0916753340492104	0.39494637817875
IVNS1ABP	chr1:185351413:C:T	IAV	CD4T	0.116566323505433	0.110675788020648	0.16616914502136
IVNS1ABP	chr1:185351413:C:T	LPS	NK	0.166869882766528	0.132778211361104	0.107485563677193
IVNS1ABP	chr1:185351413:C:T	LPS	CD8T	0.111821809187837	0.10041246203982	0.147517650803393
IVNS1ABP	chr1:185351413:C:T	LPS	monocyte	-0.105026775666056	0.160390172055028	0.297497133871919
IVNS1ABP	chr1:185351413:C:T	LPS	B	-0.0261078505798401	0.113485310051276	0.478321128639267
IVNS1ABP	chr1:185351413:C:T	LPS	CD4T	0.113155374328142	0.116171667774017	0.187626883121566
IVNS1ABP	chr1:185351413:C:T	Tcruzi	NK	0.192618886505626	0.151229379540309	0.0997747644764446
IVNS1ABP	chr1:185351413:C:T	Tcruzi	CD8T	0.101949511010234	0.100978429774318	0.176471516382616
IVNS1ABP	chr1:185351413:C:T	Tcruzi	monocyte	0.0261594167785238	0.116206029253533	0.438708072227349
IVNS1ABP	chr1:185351413:C:T	Tcruzi	B	0.00725938516949594	0.102115663555885	0.479352510944081
IVNS1ABP	chr1:185351413:C:T	Tcruzi	CD4T	0.116499278807313	0.120713106587321	0.188573722156092
IVNS1ABP	chr1:185355744:C:G	NI	NK	-0.064730191673552	0.0792264406909469	0.256060782676065
IVNS1ABP	chr1:185355744:C:G	NI	CD8T	-0.108527239650803	0.101551444082343	0.185661407359492
IVNS1ABP	chr1:185355744:C:G	NI	monocyte	-0.0138908922048119	0.089557931397376	0.476319400212717
IVNS1ABP	chr1:185355744:C:G	NI	B	-0.0500846855502852	0.0818555848632715	0.324802876184335
IVNS1ABP	chr1:185355744:C:G	NI	CD4T	-0.141623469544903	0.131006230178532	0.177061364857367
IVNS1ABP	chr1:185355744:C:G	IAV	NK	-0.0587438760434306	0.0734092980767866	0.260676373178721
IVNS1ABP	chr1:185355744:C:G	IAV	CD8T	-0.0690132014290843	0.073316729708875	0.215775503112533
IVNS1ABP	chr1:185355744:C:G	IAV	monocyte	-0.0176338340588959	0.0757267665110026	0.462394020245735
IVNS1ABP	chr1:185355744:C:G	IAV	B	-0.0372938747640265	0.0689850292179793	0.347752785627479
IVNS1ABP	chr1:185355744:C:G	IAV	CD4T	-0.112989697000835	0.106199876592615	0.186587595629862
IVNS1ABP	chr1:185355744:C:G	LPS	NK	-0.0714864145452057	0.0823036127832532	0.236892697044628
IVNS1ABP	chr1:185355744:C:G	LPS	CD8T	-0.0932498018085692	0.0894522344761929	0.186445331410224
IVNS1ABP	chr1:185355744:C:G	LPS	monocyte	-0.000679797802072739	0.0919024453052551	0.529178297329505
IVNS1ABP	chr1:185355744:C:G	LPS	B	-0.0508721848979045	0.080944889355117	0.317396291161078
IVNS1ABP	chr1:185355744:C:G	LPS	CD4T	-0.142129799193723	0.128691018668885	0.170703223038321
IVNS1ABP	chr1:185355744:C:G	Tcruzi	NK	-0.0678017965497844	0.0825995235925895	0.253387021951666
IVNS1ABP	chr1:185355744:C:G	Tcruzi	CD8T	-0.103817198004334	0.0981638707773734	0.186635364871132
IVNS1ABP	chr1:185355744:C:G	Tcruzi	monocyte	-0.0179239148717015	0.0881385879581683	0.468633716213328
IVNS1ABP	chr1:185355744:C:G	Tcruzi	B	-0.0554109967361358	0.0809248305351184	0.299635116017776
IVNS1ABP	chr1:185355744:C:G	Tcruzi	CD4T	-0.13695311061271	0.126141221473498	0.177768840015055
IVNS1ABP	chr1:185373430:T:G	NI	NK	0.175651701055168	0.104628918903007	0.0350250629679343
IVNS1ABP	chr1:185373430:T:G	NI	CD8T	0.155483894728647	0.0930239170844622	0.0479653335519032
IVNS1ABP	chr1:185373430:T:G	NI	monocyte	0.147004832329078	0.112778316101247	0.0926882867623604
IVNS1ABP	chr1:185373430:T:G	NI	B	0.046158377378693	0.105554552417082	0.313580384195859
IVNS1ABP	chr1:185373430:T:G	NI	CD4T	0.192796256490938	0.115920392234547	0.0454933413980429
IVNS1ABP	chr1:185373430:T:G	IAV	NK	0.18503252076611	0.107207733382708	0.0270753694920407
IVNS1ABP	chr1:185373430:T:G	IAV	CD8T	0.161972976543248	0.094550870807612	0.0289413873225524
IVNS1ABP	chr1:185373430:T:G	IAV	monocyte	0.159314444294706	0.107854229593657	0.0591942023739347
IVNS1ABP	chr1:185373430:T:G	IAV	B	0.07104381441962	0.0904922416661333	0.207197860740311
IVNS1ABP	chr1:185373430:T:G	IAV	CD4T	0.205487479882394	0.109389950292584	0.0254919602474794
IVNS1ABP	chr1:185373430:T:G	LPS	NK	0.211487283569298	0.117980447612695	0.0223566802621782
IVNS1ABP	chr1:185373430:T:G	LPS	CD8T	0.185617082142214	0.0992807197659224	0.0230090618405933
IVNS1ABP	chr1:185373430:T:G	LPS	monocyte	0.244716143372433	0.148382788858185	0.0311346655304656
IVNS1ABP	chr1:185373430:T:G	LPS	B	0.0815892433722789	0.100689747664736	0.201520865312999
IVNS1ABP	chr1:185373430:T:G	LPS	CD4T	0.174807968480612	0.105816200505789	0.0491032884868705
IVNS1ABP	chr1:185373430:T:G	Tcruzi	NK	0.186632634080903	0.110466915148919	0.0326910893499635
IVNS1ABP	chr1:185373430:T:G	Tcruzi	CD8T	0.144070645381927	0.0904613743909921	0.0560396808147552
IVNS1ABP	chr1:185373430:T:G	Tcruzi	monocyte	0.163476452068952	0.116070931060626	0.0732350413049824
IVNS1ABP	chr1:185373430:T:G	Tcruzi	B	0.0362718725993126	0.103019062897746	0.340212724069921
IVNS1ABP	chr1:185373430:T:G	Tcruzi	CD4T	0.18514654738029	0.109873456465234	0.0439719610314277
IVNS1ABP	chr1:185379935:G:A	NI	NK	-0.0748036658486991	0.0574846217011441	0.131412877089687
IVNS1ABP	chr1:185379935:G:A	NI	CD8T	-0.0595068906038477	0.0483450034247812	0.155967499498633
IVNS1ABP	chr1:185379935:G:A	NI	monocyte	0.00914385781423981	0.0532159782913154	0.491615370867944
IVNS1ABP	chr1:185379935:G:A	NI	B	-0.0251875914890569	0.0467514866167168	0.342183132096708
IVNS1ABP	chr1:185379935:G:A	NI	CD4T	-0.038651141675648	0.0530034368959082	0.276806996658783
IVNS1ABP	chr1:185379935:G:A	IAV	NK	-0.0760533939305696	0.0586130148715583	0.126905114002138
IVNS1ABP	chr1:185379935:G:A	IAV	CD8T	-0.0479962055004354	0.0419512065579003	0.164712033778921
IVNS1ABP	chr1:185379935:G:A	IAV	monocyte	-0.0125968123752445	0.045012356095471	0.440273495816727
IVNS1ABP	chr1:185379935:G:A	IAV	B	-0.0198883772147165	0.0403597152818519	0.356743697997136
IVNS1ABP	chr1:185379935:G:A	IAV	CD4T	-0.0407660755604143	0.0459334078885966	0.236249047105528
IVNS1ABP	chr1:185379935:G:A	LPS	NK	-0.0844425291365193	0.0635315215244989	0.121791262721166
IVNS1ABP	chr1:185379935:G:A	LPS	CD8T	-0.0587081428071893	0.0467394725273603	0.144214003928129
IVNS1ABP	chr1:185379935:G:A	LPS	monocyte	-0.0101160144138641	0.0530862844454485	0.466158890297785
IVNS1ABP	chr1:185379935:G:A	LPS	B	-0.0168511860089082	0.0453338671523428	0.393339675786156
IVNS1ABP	chr1:185379935:G:A	LPS	CD4T	-0.0365116455719521	0.0487614594920944	0.273475505577831
IVNS1ABP	chr1:185379935:G:A	Tcruzi	NK	-0.0711137526067247	0.0561253628813921	0.137735557713858
IVNS1ABP	chr1:185379935:G:A	Tcruzi	CD8T	-0.0673417802263878	0.0511993841024663	0.136541708869985
IVNS1ABP	chr1:185379935:G:A	Tcruzi	monocyte	-0.0114559344589133	0.0506298937219955	0.456884751249388
IVNS1ABP	chr1:185379935:G:A	Tcruzi	B	-0.0208897788855296	0.0440542157700905	0.361822281487173
IVNS1ABP	chr1:185379935:G:A	Tcruzi	CD4T	-0.0482213427292307	0.0516045290040969	0.222768512163939
IVNS1ABP	chr1:185392789:C:G	NI	NK	0.110069397669102	0.055498506718498	0.0237033785680733
IVNS1ABP	chr1:185392789:C:G	NI	CD8T	0.0202603981428324	0.0472552470951659	0.332452653403369
IVNS1ABP	chr1:185392789:C:G	NI	monocyte	0.141953484221912	0.056512891789662	0.00659935474732549
IVNS1ABP	chr1:185392789:C:G	NI	B	0.14123550352471	0.0594685222970918	0.00813430245302408
IVNS1ABP	chr1:185392789:C:G	NI	CD4T	0.052063259338742	0.0585707757484999	0.18641949003792
IVNS1ABP	chr1:185392789:C:G	IAV	NK	0.165874058202195	0.0560495227637287	0.00122506496918002
IVNS1ABP	chr1:185392789:C:G	IAV	CD8T	0.0840437798084574	0.0535536211374195	0.0560146631325914
IVNS1ABP	chr1:185392789:C:G	IAV	monocyte	0.214134495180319	0.0569429156918734	0.000109883270397117
IVNS1ABP	chr1:185392789:C:G	IAV	B	0.118113511750419	0.0518173622767618	0.0110605019452673
IVNS1ABP	chr1:185392789:C:G	IAV	CD4T	0.0652158731746069	0.0492791064614082	0.0926559798493513
IVNS1ABP	chr1:185392789:C:G	LPS	NK	0.21640422410688	0.0599171404860647	6.72303008211287e-05
IVNS1ABP	chr1:185392789:C:G	LPS	CD8T	0.0308685621068076	0.0513515621234723	0.270616539951225
IVNS1ABP	chr1:185392789:C:G	LPS	monocyte	0.472615289209551	0.0696785176899634	9.80555169231915e-14
IVNS1ABP	chr1:185392789:C:G	LPS	B	0.113166152102678	0.0578735664025455	0.0256401493024483
IVNS1ABP	chr1:185392789:C:G	LPS	CD4T	0.0734567017834408	0.0526780448012232	0.0811786964495703
IVNS1ABP	chr1:185392789:C:G	Tcruzi	NK	0.122016348529055	0.0599069656295395	0.0203045435237265
IVNS1ABP	chr1:185392789:C:G	Tcruzi	CD8T	-0.0241760902639143	0.0495407632159639	0.315860913729944
IVNS1ABP	chr1:185392789:C:G	Tcruzi	monocyte	0.25037375091014	0.0611210255977091	2.37946835070219e-05
IVNS1ABP	chr1:185392789:C:G	Tcruzi	B	0.105760490788257	0.0577006082778672	0.0335730706638014
IVNS1ABP	chr1:185392789:C:G	Tcruzi	CD4T	0.0366644524041563	0.0570685044571848	0.258891940842272
IVNS1ABP	chr1:185393580:C:T	NI	NK	-0.0889258479383005	0.105646369854406	0.245840397818682
IVNS1ABP	chr1:185393580:C:T	NI	CD8T	-0.131846489994348	0.133582139498749	0.200937523056541
IVNS1ABP	chr1:185393580:C:T	NI	monocyte	-0.0933353202706733	0.128588096113491	0.281142919632784
IVNS1ABP	chr1:185393580:C:T	NI	B	-0.0582811942239298	0.100927044899466	0.339141495058748
IVNS1ABP	chr1:185393580:C:T	NI	CD4T	-0.1306023350859	0.141853071573112	0.224187415690473
IVNS1ABP	chr1:185393580:C:T	IAV	NK	-0.0827544373130619	0.0993235444146146	0.246767826725136
IVNS1ABP	chr1:185393580:C:T	IAV	CD8T	-0.0879127158173291	0.0979668585081482	0.22292038324426
IVNS1ABP	chr1:185393580:C:T	IAV	monocyte	-0.0784284008264024	0.111775940432813	0.296581224277506
IVNS1ABP	chr1:185393580:C:T	IAV	B	-0.0569794896811337	0.090639539170534	0.321127286581158
IVNS1ABP	chr1:185393580:C:T	IAV	CD4T	-0.118102011174849	0.125482102729519	0.219787666660437
IVNS1ABP	chr1:185393580:C:T	LPS	NK	-0.0830930121575113	0.101886834099065	0.254471218162951
IVNS1ABP	chr1:185393580:C:T	LPS	CD8T	-0.105277837370653	0.110979859943712	0.210461568474941
IVNS1ABP	chr1:185393580:C:T	LPS	monocyte	-0.0981223912060305	0.134475178914633	0.280960023667395
IVNS1ABP	chr1:185393580:C:T	LPS	B	-0.0642749974316982	0.101727730293918	0.319557455085757
IVNS1ABP	chr1:185393580:C:T	LPS	CD4T	-0.107601831947222	0.123574032680982	0.244990490125026
IVNS1ABP	chr1:185393580:C:T	Tcruzi	NK	-0.0972577704788869	0.112588403627057	0.236047837042247
IVNS1ABP	chr1:185393580:C:T	Tcruzi	CD8T	-0.101666750601232	0.11003978357979	0.227207849200154
IVNS1ABP	chr1:185393580:C:T	Tcruzi	monocyte	-0.0986352968151445	0.131070474785069	0.27762799675582
IVNS1ABP	chr1:185393580:C:T	Tcruzi	B	-0.061504885941148	0.0980228641406084	0.321873712304508
IVNS1ABP	chr1:185393580:C:T	Tcruzi	CD4T	-0.112321964999323	0.126741786700878	0.241047344815965
IWS1	chr2:127345556:T:A	NI	NK	-0.0176301031834166	0.0641724871427855	0.539508893547535
IWS1	chr2:127345556:T:A	NI	CD8T	-0.0241025917371103	0.07527512840843	0.524630045749598
IWS1	chr2:127345556:T:A	NI	monocyte	-0.032447144746506	0.0907767947690169	0.486958252678694
IWS1	chr2:127345556:T:A	NI	B	-0.00920037337833377	0.0676989061577736	0.581235628469161
IWS1	chr2:127345556:T:A	NI	CD4T	-0.0303403074826818	0.0920988912417114	0.514359681603597
IWS1	chr2:127345556:T:A	IAV	NK	-0.014462288141731	0.0585710162902397	0.547674091549708
IWS1	chr2:127345556:T:A	IAV	CD8T	-0.0153005278843395	0.0553882782722505	0.538132245552915
IWS1	chr2:127345556:T:A	IAV	monocyte	-0.0208885431658604	0.0714079082702594	0.531399818719606
IWS1	chr2:127345556:T:A	IAV	B	-0.00908767132379333	0.0583190470060249	0.575672267369184
IWS1	chr2:127345556:T:A	IAV	CD4T	-0.023820297253101	0.0764187481830373	0.52738578094373
IWS1	chr2:127345556:T:A	LPS	NK	-0.0182647240860933	0.0647083555377632	0.531720637747362
IWS1	chr2:127345556:T:A	LPS	CD8T	-0.0199887392795676	0.0646009957596999	0.522764053307034
IWS1	chr2:127345556:T:A	LPS	monocyte	-0.0392018575605541	0.096163047402754	0.475189308614882
IWS1	chr2:127345556:T:A	LPS	B	-0.0144634740688629	0.068409870472983	0.554325901426991
IWS1	chr2:127345556:T:A	LPS	CD4T	-0.0304734502048009	0.0869600433064329	0.509857654963073
IWS1	chr2:127345556:T:A	Tcruzi	NK	-0.0186270775091283	0.0666821421772799	0.53624874369898
IWS1	chr2:127345556:T:A	Tcruzi	CD8T	-0.0245915124057281	0.0734655793732544	0.518233069242478
IWS1	chr2:127345556:T:A	Tcruzi	monocyte	-0.0285487602602473	0.0861652942431809	0.514955786992134
IWS1	chr2:127345556:T:A	Tcruzi	B	-0.00969228098024938	0.0646117991667749	0.575406440450334
IWS1	chr2:127345556:T:A	Tcruzi	CD4T	-0.0340134999383387	0.0906088429068888	0.504740173701766
IWS1	chr2:127354008:A:G	NI	NK	0.00161001870852862	0.0458696338221992	0.641446246906314
IWS1	chr2:127354008:A:G	NI	CD8T	-0.00156377248401753	0.0527274273376355	0.652009025679523
IWS1	chr2:127354008:A:G	NI	monocyte	0.0163945784155079	0.0657421678575465	0.549064611809495
IWS1	chr2:127354008:A:G	NI	B	0.00357465122987933	0.0507486019601147	0.631597007142758
IWS1	chr2:127354008:A:G	NI	CD4T	0.00880031027146563	0.0646931805673864	0.603196964090708
IWS1	chr2:127354008:A:G	IAV	NK	-0.000143084766814367	0.0427884613680604	0.651330251286594
IWS1	chr2:127354008:A:G	IAV	CD8T	0.0024628930805985	0.0394933441464474	0.633352193882049
IWS1	chr2:127354008:A:G	IAV	monocyte	0.00960413484402719	0.0520786930993071	0.595934749917388
IWS1	chr2:127354008:A:G	IAV	B	-0.000147837808639804	0.0438306145812428	0.651203171257744
IWS1	chr2:127354008:A:G	IAV	CD4T	0.00943410544404838	0.05510049057069	0.602356009325312
IWS1	chr2:127354008:A:G	LPS	NK	0.00426969617792321	0.046478760220256	0.620204522912813
IWS1	chr2:127354008:A:G	LPS	CD8T	0.00315612069425057	0.0451808871659106	0.625497943046968
IWS1	chr2:127354008:A:G	LPS	monocyte	0.0109033868924586	0.0629617371383496	0.583897346604356
IWS1	chr2:127354008:A:G	LPS	B	0.000381979688442559	0.0504305006288573	0.642664292667921
IWS1	chr2:127354008:A:G	LPS	CD4T	0.0136349038553597	0.0622241059856717	0.583117643998629
IWS1	chr2:127354008:A:G	Tcruzi	NK	0.00158127017279188	0.0473606501616304	0.639666615157644
IWS1	chr2:127354008:A:G	Tcruzi	CD8T	0.00403086354475592	0.0501563009575935	0.6261291324179
IWS1	chr2:127354008:A:G	Tcruzi	monocyte	0.0176584427253553	0.0639300901450487	0.562115558956033
IWS1	chr2:127354008:A:G	Tcruzi	B	0.00343875587001803	0.0481097893649063	0.629029550568301
IWS1	chr2:127354008:A:G	Tcruzi	CD4T	0.0090218912962831	0.0609641702588586	0.606965408326663
IWS1	chr2:127387205:T:C	NI	NK	0.0207474966317494	0.0645207686386459	0.514815877381734
IWS1	chr2:127387205:T:C	NI	CD8T	0.0281349175298524	0.0752276518420262	0.497456725941635
IWS1	chr2:127387205:T:C	NI	monocyte	0.0114329164958976	0.0832961341893213	0.552758154368749
IWS1	chr2:127387205:T:C	NI	B	0.032328060996588	0.0768917103520073	0.47957153091001
IWS1	chr2:127387205:T:C	NI	CD4T	0.0324784654277085	0.0910488087773212	0.495883667695898
IWS1	chr2:127387205:T:C	IAV	NK	0.0194652447826028	0.0602398402096734	0.513988461348893
IWS1	chr2:127387205:T:C	IAV	CD8T	0.0204777182242871	0.0570106976175406	0.501585893847246
IWS1	chr2:127387205:T:C	IAV	monocyte	0.00306452784672049	0.0691175797719122	0.601622074174917
IWS1	chr2:127387205:T:C	IAV	B	0.033707766278584	0.0717953769006489	0.458499561603938
IWS1	chr2:127387205:T:C	IAV	CD4T	0.0338747888178611	0.0808802439985358	0.482077465889763
IWS1	chr2:127387205:T:C	LPS	NK	0.0230512913978516	0.0661643750743335	0.500900696716131
IWS1	chr2:127387205:T:C	LPS	CD8T	0.0284048344870585	0.0680880463196107	0.47713884147604
IWS1	chr2:127387205:T:C	LPS	monocyte	-0.000234495844836251	0.0821324987764989	0.603038371167904
IWS1	chr2:127387205:T:C	LPS	B	0.0441484977530159	0.0878682597456964	0.43884729794751
IWS1	chr2:127387205:T:C	LPS	CD4T	0.0355462356888879	0.0878276535250748	0.482379541729503
IWS1	chr2:127387205:T:C	Tcruzi	NK	0.0220929969620932	0.067062472375878	0.510679833734722
IWS1	chr2:127387205:T:C	Tcruzi	CD8T	0.0271181933121442	0.0724424718083126	0.495756699256923
IWS1	chr2:127387205:T:C	Tcruzi	monocyte	0.00686709963451596	0.0797294884970791	0.585397740603327
IWS1	chr2:127387205:T:C	Tcruzi	B	0.0334770459922056	0.0754258617728034	0.468724133751197
IWS1	chr2:127387205:T:C	Tcruzi	CD4T	0.0347861384111745	0.0882696234314301	0.489397628613806
IWS1	chr2:127394809:C:G	NI	NK	-0.00978480540097522	0.0334692105835392	0.611866439889537
IWS1	chr2:127394809:C:G	NI	CD8T	0.0018420400444912	0.0328466393923842	0.686009144835618
IWS1	chr2:127394809:C:G	NI	monocyte	-0.00223000863742566	0.0404092252630566	0.653554896565208
IWS1	chr2:127394809:C:G	NI	B	-0.00150917864032377	0.033469704141495	0.686261368554967
IWS1	chr2:127394809:C:G	NI	CD4T	-0.0138986206025796	0.0444687950482347	0.585450139385205
IWS1	chr2:127394809:C:G	IAV	NK	-0.00280068191498025	0.0285890468309788	0.667065068036174
IWS1	chr2:127394809:C:G	IAV	CD8T	-0.00127679322784291	0.0264939300246772	0.680202884833275
IWS1	chr2:127394809:C:G	IAV	monocyte	0.0046049825400659	0.0336556996469231	0.655414611232925
IWS1	chr2:127394809:C:G	IAV	B	-0.00231660272333164	0.0300171873352218	0.679520852687957
IWS1	chr2:127394809:C:G	IAV	CD4T	0.0117141318215293	0.0384469480976577	0.612095298850897
IWS1	chr2:127394809:C:G	LPS	NK	0.00281915123394523	0.0312668873306757	0.666662378593072
IWS1	chr2:127394809:C:G	LPS	CD8T	-0.00411603876140538	0.0297895843694396	0.650582121794983
IWS1	chr2:127394809:C:G	LPS	monocyte	0.0138660508201776	0.0437213182888882	0.5785211201086
IWS1	chr2:127394809:C:G	LPS	B	0.0106816313024178	0.0368652317329895	0.604295931980128
IWS1	chr2:127394809:C:G	LPS	CD4T	0.00188141079257891	0.035756538783144	0.671629663448275
IWS1	chr2:127394809:C:G	Tcruzi	NK	-0.010247222834948	0.035062387449462	0.609299940369656
IWS1	chr2:127394809:C:G	Tcruzi	CD8T	-0.00423271067140927	0.0315620629138335	0.654629804874976
IWS1	chr2:127394809:C:G	Tcruzi	monocyte	-0.0048125197213762	0.0394360752633426	0.657860474609142
IWS1	chr2:127394809:C:G	Tcruzi	B	0.00340905484387178	0.0321497537869118	0.664676226457086
IWS1	chr2:127394809:C:G	Tcruzi	CD4T	-0.00335062726400618	0.0365349827374087	0.667237703697823
IWS1	chr2:127401948:G:T	NI	NK	-0.00472687076786933	0.0452069083587414	0.61542980951155
IWS1	chr2:127401948:G:T	NI	CD8T	-0.00649812587468444	0.0500558829377472	0.611588044217972
IWS1	chr2:127401948:G:T	NI	monocyte	-0.0354042392444197	0.0741487881446448	0.453838373043185
IWS1	chr2:127401948:G:T	NI	B	0.000876721279922694	0.0498132046312621	0.653922152353331
IWS1	chr2:127401948:G:T	NI	CD4T	0.0042536561258021	0.0614860568776811	0.631716121123593
IWS1	chr2:127401948:G:T	IAV	NK	-0.0194893092925983	0.0504049227786248	0.529645803969315
IWS1	chr2:127401948:G:T	IAV	CD8T	-0.0120413698829398	0.0424391324925716	0.565890106481819
IWS1	chr2:127401948:G:T	IAV	monocyte	-0.00820422952410807	0.0503447129494695	0.595724999966911
IWS1	chr2:127401948:G:T	IAV	B	0.00155121784538479	0.043524165219236	0.64964375254698
IWS1	chr2:127401948:G:T	IAV	CD4T	-0.0105833646467851	0.052856884881866	0.593545321762409
IWS1	chr2:127401948:G:T	LPS	NK	-0.013598696677506	0.0482051280642535	0.561328623663829
IWS1	chr2:127401948:G:T	LPS	CD8T	-0.0117097488997438	0.0463066914477239	0.57180669107878
IWS1	chr2:127401948:G:T	LPS	monocyte	-0.00472268413147304	0.059732889231635	0.606853524231228
IWS1	chr2:127401948:G:T	LPS	B	0.00101421340619124	0.0493107187976928	0.64875751659071
IWS1	chr2:127401948:G:T	LPS	CD4T	-0.00352556002368992	0.0560254948501164	0.626899403575841
IWS1	chr2:127401948:G:T	Tcruzi	NK	-0.0128516667786371	0.0492902445128189	0.570675698673919
IWS1	chr2:127401948:G:T	Tcruzi	CD8T	-0.00521873685796239	0.0482410719352527	0.615499765480747
IWS1	chr2:127401948:G:T	Tcruzi	monocyte	-0.0209119783329439	0.0628199455707305	0.542192241332045
IWS1	chr2:127401948:G:T	Tcruzi	B	0.00135634134136854	0.0475975961649119	0.649606355868106
IWS1	chr2:127401948:G:T	Tcruzi	CD4T	0.00150895901901601	0.0574057631822196	0.651482093064828
IWS1	chr2:127417267:T:C	NI	NK	0.0158592873368888	0.0307038254175377	0.528264898926533
IWS1	chr2:127417267:T:C	NI	CD8T	0.0134852353383785	0.0298025017779828	0.552010346960577
IWS1	chr2:127417267:T:C	NI	monocyte	0.00940952352144614	0.0357732135139273	0.576497254273023
IWS1	chr2:127417267:T:C	NI	B	0.00555819337952814	0.0276751669195616	0.631152872546662
IWS1	chr2:127417267:T:C	NI	CD4T	0.0194859322088439	0.0383398980245781	0.521786395657361
IWS1	chr2:127417267:T:C	IAV	NK	0.0078591096858569	0.0241986307950684	0.589684478232116
IWS1	chr2:127417267:T:C	IAV	CD8T	0.00940977243379889	0.0232560268906196	0.565432731326309
IWS1	chr2:127417267:T:C	IAV	monocyte	0.00954557055786838	0.0292048365925991	0.59496959377767
IWS1	chr2:127417267:T:C	IAV	B	0.00412433892215848	0.0240475412566207	0.638986336297037
IWS1	chr2:127417267:T:C	IAV	CD4T	0.0130643017723212	0.0301370387330782	0.558792215874513
IWS1	chr2:127417267:T:C	LPS	NK	0.0136773184048779	0.0289745164930634	0.538129493581981
IWS1	chr2:127417267:T:C	LPS	CD8T	0.013000358875216	0.0272154585863386	0.536608478736743
IWS1	chr2:127417267:T:C	LPS	monocyte	0.00653426137602127	0.0337465856533772	0.613926434871943
IWS1	chr2:127417267:T:C	LPS	B	0.00137645065292718	0.0274633342414679	0.664075248815755
IWS1	chr2:127417267:T:C	LPS	CD4T	0.0165187919030357	0.0343116842015813	0.537780143289473
IWS1	chr2:127417267:T:C	Tcruzi	NK	0.011880030954589	0.0282356011040577	0.558673707929941
IWS1	chr2:127417267:T:C	Tcruzi	CD8T	0.0155577487181111	0.0304246509908614	0.530087313283689
IWS1	chr2:127417267:T:C	Tcruzi	monocyte	0.0116374832634308	0.0339107641485821	0.5812911321713
IWS1	chr2:127417267:T:C	Tcruzi	B	0.00227941290388511	0.0262102480422085	0.657829366057328
IWS1	chr2:127417267:T:C	Tcruzi	CD4T	0.0209516072084844	0.0378691390377129	0.516322890974365
IWS1	chr2:127442017:C:T	NI	NK	-0.0525649460363595	0.0632228299731122	0.225184244891233
IWS1	chr2:127442017:C:T	NI	CD8T	-0.0654211511696049	0.0664754223142906	0.18609073868422
IWS1	chr2:127442017:C:T	NI	monocyte	0.0447756389164263	0.0807536550084068	0.329248909449599
IWS1	chr2:127442017:C:T	NI	B	-0.10036970486167	0.0820538051867005	0.123201684226577
IWS1	chr2:127442017:C:T	NI	CD4T	-0.134164693934575	0.096482031918811	0.0964290051335252
IWS1	chr2:127442017:C:T	IAV	NK	-0.0106959346305237	0.0577794742269806	0.427079705811634
IWS1	chr2:127442017:C:T	IAV	CD8T	-0.0355790937245438	0.0535072916342566	0.270649510105905
IWS1	chr2:127442017:C:T	IAV	monocyte	0.0575924240275619	0.0762689783605487	0.261623789162942
IWS1	chr2:127442017:C:T	IAV	B	-0.0823834147036564	0.0719338706498652	0.136112140930864
IWS1	chr2:127442017:C:T	IAV	CD4T	-0.05994128951523	0.0664879131784219	0.208083898302563
IWS1	chr2:127442017:C:T	LPS	NK	-0.0379958742604474	0.0606885850844248	0.286522761247298
IWS1	chr2:127442017:C:T	LPS	CD8T	-0.0347675489885105	0.0578232310676918	0.286285411771684
IWS1	chr2:127442017:C:T	LPS	monocyte	0.0461224414831474	0.0795668898456269	0.321063654606618
IWS1	chr2:127442017:C:T	LPS	B	-0.0890359630980938	0.0763837449853089	0.137040239068749
IWS1	chr2:127442017:C:T	LPS	CD4T	-0.0847063474990415	0.0752833105179292	0.154369201239084
IWS1	chr2:127442017:C:T	Tcruzi	NK	-0.0621019032304176	0.0686825439778125	0.201288714103488
IWS1	chr2:127442017:C:T	Tcruzi	CD8T	-0.0801037974304115	0.0690188505003914	0.141714802310347
IWS1	chr2:127442017:C:T	Tcruzi	monocyte	0.0450381895008315	0.0783610860334313	0.325299746364877
IWS1	chr2:127442017:C:T	Tcruzi	B	-0.0908159083586667	0.0760539400870422	0.129184219890025
IWS1	chr2:127442017:C:T	Tcruzi	CD4T	-0.108652728901795	0.0833870516506562	0.116910207115193
IWS1	chr2:127445889:G:A	NI	NK	-0.00903745161218997	0.0323382371816158	0.60640592216386
IWS1	chr2:127445889:G:A	NI	CD8T	-0.0154983566670233	0.0394609324725639	0.571733802676857
IWS1	chr2:127445889:G:A	NI	monocyte	-0.00759081725270455	0.0434278927365834	0.603714763448106
IWS1	chr2:127445889:G:A	NI	B	-0.00658326031215548	0.0347775133576206	0.633199913954836
IWS1	chr2:127445889:G:A	NI	CD4T	-0.00963109587153848	0.043561351969462	0.61187918881443
IWS1	chr2:127445889:G:A	IAV	NK	-0.00910389263718479	0.0305313474267061	0.600790197889716
IWS1	chr2:127445889:G:A	IAV	CD8T	-0.00932399255931741	0.0287024443486814	0.592420434551157
IWS1	chr2:127445889:G:A	IAV	monocyte	-0.00384794743883738	0.0341781308961502	0.656981651168865
IWS1	chr2:127445889:G:A	IAV	B	-0.00823539429158036	0.0311957725731964	0.612355555962419
IWS1	chr2:127445889:G:A	IAV	CD4T	-0.00773932483023535	0.0362763589787682	0.625751773041843
IWS1	chr2:127445889:G:A	LPS	NK	-0.0101401336320661	0.0330947325756118	0.59093527559762
IWS1	chr2:127445889:G:A	LPS	CD8T	-0.0139768678642768	0.0348265890089263	0.560689830654211
IWS1	chr2:127445889:G:A	LPS	monocyte	-0.00162835205984937	0.0415120205390575	0.657499994607742
IWS1	chr2:127445889:G:A	LPS	B	-0.00841713910944988	0.0351332031974451	0.611858824177919
IWS1	chr2:127445889:G:A	LPS	CD4T	-0.00984541391151843	0.0403348884686389	0.610053701583382
IWS1	chr2:127445889:G:A	Tcruzi	NK	-0.00951789313581355	0.0335655718007871	0.602926519555415
IWS1	chr2:127445889:G:A	Tcruzi	CD8T	-0.00959366327346409	0.0345591398453805	0.604746685438048
IWS1	chr2:127445889:G:A	Tcruzi	monocyte	-0.00336911105946576	0.0397644127190738	0.656956794483025
IWS1	chr2:127445889:G:A	Tcruzi	B	-0.00849801139313082	0.0339035569726202	0.614092780973001
IWS1	chr2:127445889:G:A	Tcruzi	CD4T	-0.00795311731656244	0.040242570810098	0.62800837676733
IWS1	chr2:127467652:A:G	NI	NK	-0.0313032085632336	0.0341433714530819	0.229445309639832
IWS1	chr2:127467652:A:G	NI	CD8T	-0.0417174490315087	0.037365573427027	0.186202707205209
IWS1	chr2:127467652:A:G	NI	monocyte	-0.0576224333642786	0.0490217111166497	0.14549112159305
IWS1	chr2:127467652:A:G	NI	B	-0.0384649689236396	0.0387719799765732	0.210565119795038
IWS1	chr2:127467652:A:G	NI	CD4T	-0.0589309196367035	0.0464932085089909	0.154375928233327
IWS1	chr2:127467652:A:G	IAV	NK	-0.0291070988763395	0.0323428627125495	0.232410815736562
IWS1	chr2:127467652:A:G	IAV	CD8T	-0.0337323536860868	0.0318620587039654	0.190319666652745
IWS1	chr2:127467652:A:G	IAV	monocyte	-0.0230644848358385	0.0359267704143718	0.309490140637657
IWS1	chr2:127467652:A:G	IAV	B	-0.0261739188907088	0.0327876898480882	0.260522348884298
IWS1	chr2:127467652:A:G	IAV	CD4T	-0.0521419491319464	0.0409455363531511	0.154454780658179
IWS1	chr2:127467652:A:G	LPS	NK	-0.0409227686269757	0.0368952209064203	0.177260843400382
IWS1	chr2:127467652:A:G	LPS	CD8T	-0.0392753819860485	0.0341530392221582	0.172559141045434
IWS1	chr2:127467652:A:G	LPS	monocyte	-0.0386857916400778	0.0431132996597791	0.232796391880736
IWS1	chr2:127467652:A:G	LPS	B	-0.0490028083119603	0.0422854442738036	0.164369143511896
IWS1	chr2:127467652:A:G	LPS	CD4T	-0.0576207136547604	0.0442214316022844	0.1472306149216
IWS1	chr2:127467652:A:G	Tcruzi	NK	-0.048932444469153	0.0418695927075672	0.161220034934834
IWS1	chr2:127467652:A:G	Tcruzi	CD8T	-0.05459738394573	0.041615954471092	0.142627318516922
IWS1	chr2:127467652:A:G	Tcruzi	monocyte	-0.0344304135956641	0.0415798569859383	0.255170461798707
IWS1	chr2:127467652:A:G	Tcruzi	B	-0.0369313211133581	0.0369281180898167	0.20736945432692
IWS1	chr2:127467652:A:G	Tcruzi	CD4T	-0.0516007667809148	0.0426805161052552	0.168107119974523
IWS1	chr2:127471187:G:C	NI	NK	-0.0519415355151854	0.0481414186542999	0.146030256816434
IWS1	chr2:127471187:G:C	NI	CD8T	-0.0657007567486191	0.050936370212588	0.109222027984025
IWS1	chr2:127471187:G:C	NI	monocyte	-0.135383505913403	0.0780779726901549	0.0372254168802711
IWS1	chr2:127471187:G:C	NI	B	-0.0295301261778921	0.0515037974665199	0.286608163377255
IWS1	chr2:127471187:G:C	NI	CD4T	-0.105490187150271	0.0640622539473631	0.059625860687209
IWS1	chr2:127471187:G:C	IAV	NK	-0.0371986178366037	0.044901697213361	0.204990740590272
IWS1	chr2:127471187:G:C	IAV	CD8T	-0.0435198378327858	0.0422840262267382	0.154493367003506
IWS1	chr2:127471187:G:C	IAV	monocyte	-0.0831269179741393	0.0581756293795447	0.0792258375157691
IWS1	chr2:127471187:G:C	IAV	B	-0.00161726091104934	0.0494641467496456	0.463861773497053
IWS1	chr2:127471187:G:C	IAV	CD4T	-0.0872054379401906	0.0550857576005368	0.066159893063827
IWS1	chr2:127471187:G:C	LPS	NK	-0.066087565951418	0.0509646431189591	0.0991586828439528
IWS1	chr2:127471187:G:C	LPS	CD8T	-0.0566611110440717	0.0456755973632258	0.114781064977333
IWS1	chr2:127471187:G:C	LPS	monocyte	-0.0796193843751529	0.061779702089838	0.106054203102756
IWS1	chr2:127471187:G:C	LPS	B	-0.0347225571155246	0.0504587864455896	0.251565096405709
IWS1	chr2:127471187:G:C	LPS	CD4T	-0.0969036528198281	0.0592442331060856	0.0617431081521945
IWS1	chr2:127471187:G:C	Tcruzi	NK	-0.078267096842015	0.0566326430401956	0.0805121205590406
IWS1	chr2:127471187:G:C	Tcruzi	CD8T	-0.0782176601789832	0.051946001996628	0.0734517404492041
IWS1	chr2:127471187:G:C	Tcruzi	monocyte	-0.0990104790463404	0.0651339484411364	0.0704790805604942
IWS1	chr2:127471187:G:C	Tcruzi	B	-0.0322522478761038	0.0489888458680762	0.26005944287266
IWS1	chr2:127471187:G:C	Tcruzi	CD4T	-0.0888451176206404	0.0582784166663739	0.0753684373187349
IWS1	chr2:127532123:G:A	NI	NK	-0.0337593018049748	0.0691175633979109	0.413984116198857
IWS1	chr2:127532123:G:A	NI	CD8T	-0.0480278006547704	0.0805763470934171	0.377832864010047
IWS1	chr2:127532123:G:A	NI	monocyte	0.0394871083776927	0.096473115229057	0.440486231699952
IWS1	chr2:127532123:G:A	NI	B	-0.0565477462737032	0.087522225878032	0.354920759322698
IWS1	chr2:127532123:G:A	NI	CD4T	-0.0442210454861398	0.0902958046573206	0.410195630063592
IWS1	chr2:127532123:G:A	IAV	NK	-0.0224395594422866	0.0614008364987854	0.453640320116777
IWS1	chr2:127532123:G:A	IAV	CD8T	-0.0349402063743713	0.0632620612099254	0.389773514307922
IWS1	chr2:127532123:G:A	IAV	monocyte	0.0318068505810986	0.0802331711601347	0.460387682923236
IWS1	chr2:127532123:G:A	IAV	B	-0.0584975954677682	0.0855373275011161	0.333300051037557
IWS1	chr2:127532123:G:A	IAV	CD4T	-0.0250500788291187	0.0735166790151574	0.461735577902207
IWS1	chr2:127532123:G:A	LPS	NK	-0.032198980578284	0.0688255773464464	0.41813926292567
IWS1	chr2:127532123:G:A	LPS	CD8T	-0.0317413918320322	0.0656664215694647	0.412293677334861
IWS1	chr2:127532123:G:A	LPS	monocyte	0.0397053546212002	0.0953008066801063	0.444602111762809
IWS1	chr2:127532123:G:A	LPS	B	-0.05941318504145	0.0893076394479616	0.34415692667815
IWS1	chr2:127532123:G:A	LPS	CD4T	-0.0355905082604914	0.0822919709881172	0.431838215951389
IWS1	chr2:127532123:G:A	Tcruzi	NK	-0.0464085358669794	0.0790406286437891	0.375873315605622
IWS1	chr2:127532123:G:A	Tcruzi	CD8T	-0.0512599421859975	0.0810317324873825	0.362179907124852
IWS1	chr2:127532123:G:A	Tcruzi	monocyte	0.0405752342112528	0.0945212787637697	0.446216627335058
IWS1	chr2:127532123:G:A	Tcruzi	B	-0.0604673922954446	0.0890239611125381	0.337919075999224
IWS1	chr2:127532123:G:A	Tcruzi	CD4T	-0.0357576803015484	0.0831675112077161	0.433213814347692
IWS1	chr2:127539255:A:G	NI	NK	-0.00883913701396536	0.0395709202598461	0.616813734163809
IWS1	chr2:127539255:A:G	NI	CD8T	0.00641910541182284	0.0400416010635673	0.623809874149048
IWS1	chr2:127539255:A:G	NI	monocyte	0.00759385622716416	0.0505288123094742	0.59257241257844
IWS1	chr2:127539255:A:G	NI	B	0.0147770175613383	0.0452004611890186	0.574054829592959
IWS1	chr2:127539255:A:G	NI	CD4T	0.0200842789257476	0.0533283922843253	0.547130077636836
IWS1	chr2:127539255:A:G	IAV	NK	-0.0022302806224139	0.0343665317783604	0.660233107536425
IWS1	chr2:127539255:A:G	IAV	CD8T	0.00486564327000789	0.0324997239033887	0.629643818336725
IWS1	chr2:127539255:A:G	IAV	monocyte	-0.0034783592074601	0.0408944038009913	0.655145320257558
IWS1	chr2:127539255:A:G	IAV	B	0.00438031847683193	0.0356045923793686	0.632208755207591
IWS1	chr2:127539255:A:G	IAV	CD4T	0.0145094518117355	0.0439599192102353	0.572498617679961
IWS1	chr2:127539255:A:G	LPS	NK	-0.00839405907628858	0.0395808348772995	0.614012190119151
IWS1	chr2:127539255:A:G	LPS	CD8T	-0.00334160823443944	0.0364466530818348	0.653205781828896
IWS1	chr2:127539255:A:G	LPS	monocyte	0.00789511748382354	0.0499532404889407	0.613035078335567
IWS1	chr2:127539255:A:G	LPS	B	0.00530531562589562	0.0403161035277584	0.624841179611809
IWS1	chr2:127539255:A:G	LPS	CD4T	0.0131179581830372	0.0464797362536464	0.58178380737206
IWS1	chr2:127539255:A:G	Tcruzi	NK	-0.00471772990466706	0.0386487418321601	0.642348962228241
IWS1	chr2:127539255:A:G	Tcruzi	CD8T	-4.11387890903697e-05	0.0387369037876415	0.66356318615705
IWS1	chr2:127539255:A:G	Tcruzi	monocyte	-0.0133722698895973	0.0554782440094007	0.597191640655025
IWS1	chr2:127539255:A:G	Tcruzi	B	0.0076755149997069	0.0393500594705409	0.610576297418151
IWS1	chr2:127539255:A:G	Tcruzi	CD4T	0.0178057734795218	0.0498269753332789	0.562286797296756
IWS1	chr2:127561849:G:A	NI	NK	-0.0102878235138529	0.0353800809462899	0.593698753798582
IWS1	chr2:127561849:G:A	NI	CD8T	-0.00861498238565164	0.0377397119847467	0.611871852812488
IWS1	chr2:127561849:G:A	NI	monocyte	-0.0137718909178722	0.0475823147747309	0.559796158497284
IWS1	chr2:127561849:G:A	NI	B	-0.00105082893866995	0.036881381244071	0.670875275492709
IWS1	chr2:127561849:G:A	NI	CD4T	-0.00820295170317097	0.0456457101716967	0.615728499244297
IWS1	chr2:127561849:G:A	IAV	NK	-0.00751742039656378	0.0321121981919477	0.60921019486722
IWS1	chr2:127561849:G:A	IAV	CD8T	-0.00896125908642951	0.0307125356650187	0.592917691771247
IWS1	chr2:127561849:G:A	IAV	monocyte	-0.0101530092384001	0.0383220625911851	0.600338779174238
IWS1	chr2:127561849:G:A	IAV	B	-0.00374875890678142	0.0323128920164829	0.647375837746395
IWS1	chr2:127561849:G:A	IAV	CD4T	-0.00951414903210319	0.0390644776443376	0.608409204975528
IWS1	chr2:127561849:G:A	LPS	NK	-0.0143966605604474	0.038167830661684	0.556185484981874
IWS1	chr2:127561849:G:A	LPS	CD8T	-0.0124051228794262	0.0355315917313713	0.566213261677786
IWS1	chr2:127561849:G:A	LPS	monocyte	-0.0177431362448896	0.0492413443561036	0.548008915483925
IWS1	chr2:127561849:G:A	LPS	B	-0.000320470414393987	0.0368196915833182	0.66538544586406
IWS1	chr2:127561849:G:A	LPS	CD4T	-0.0108242867198387	0.0429819489497754	0.595969747011603
IWS1	chr2:127561849:G:A	Tcruzi	NK	-0.00824783593671835	0.0356648452647909	0.6080017374712
IWS1	chr2:127561849:G:A	Tcruzi	CD8T	-0.00789874304934925	0.0363532289810112	0.612460472227196
IWS1	chr2:127561849:G:A	Tcruzi	monocyte	-0.0092403320275838	0.0437579333786957	0.608753744372884
IWS1	chr2:127561849:G:A	Tcruzi	B	0.00973808593863887	0.0486521713211402	0.628413363665355
IWS1	chr2:127561849:G:A	Tcruzi	CD4T	-0.00829938215495502	0.0428400834341027	0.62037308420105
IWS1	chr2:127583280:G:A	NI	NK	0.0271229333878576	0.0441216749315045	0.402752979106829
IWS1	chr2:127583280:G:A	NI	CD8T	0.0173685220178431	0.0437423449637739	0.46613852528955
IWS1	chr2:127583280:G:A	NI	monocyte	0.0464535125472392	0.0624159099957169	0.329198819583591
IWS1	chr2:127583280:G:A	NI	B	0.0230000468016125	0.0460099080576455	0.443895351850166
IWS1	chr2:127583280:G:A	NI	CD4T	0.0281721695319387	0.0530161388000023	0.42431159010697
IWS1	chr2:127583280:G:A	IAV	NK	0.0203057733619384	0.0390253071212011	0.432042004582116
IWS1	chr2:127583280:G:A	IAV	CD8T	0.0277252458294052	0.0412744390701513	0.378513172990406
IWS1	chr2:127583280:G:A	IAV	monocyte	0.020083036559334	0.0449743035375057	0.453467518401827
IWS1	chr2:127583280:G:A	IAV	B	0.0181107440299413	0.0396384967545639	0.456552457685578
IWS1	chr2:127583280:G:A	IAV	CD4T	0.0381686116804902	0.0520457267562884	0.365223011024258
IWS1	chr2:127583280:G:A	LPS	NK	0.0317724283427561	0.0468477120554036	0.373594516014432
IWS1	chr2:127583280:G:A	LPS	CD8T	0.0322886983488906	0.0452175926395103	0.362225512593431
IWS1	chr2:127583280:G:A	LPS	monocyte	0.0400724782077181	0.0591027218914073	0.367948715477216
IWS1	chr2:127583280:G:A	LPS	B	0.0159055475458738	0.043089584295138	0.477106420747017
IWS1	chr2:127583280:G:A	LPS	CD4T	0.0361934617483591	0.052864350464557	0.378209221552508
IWS1	chr2:127583280:G:A	Tcruzi	NK	0.0245742103197562	0.0438443102330755	0.419136807422512
IWS1	chr2:127583280:G:A	Tcruzi	CD8T	0.0286357442218381	0.0448946938293379	0.395905001531947
IWS1	chr2:127583280:G:A	Tcruzi	monocyte	0.0356743649773439	0.055677432545897	0.391381416036322
IWS1	chr2:127583280:G:A	Tcruzi	B	0.0127592372970711	0.041358986648121	0.499035131321983
IWS1	chr2:127583280:G:A	Tcruzi	CD4T	0.0361320439931822	0.0536505195473787	0.386134678661682
IWS1	chr2:127618095:G:T	NI	NK	0.0155964084507579	0.0528616847093238	0.547486854494022
IWS1	chr2:127618095:G:T	NI	CD8T	-0.00773488794512309	0.0514068691207898	0.57462503357463
IWS1	chr2:127618095:G:T	NI	monocyte	-0.0377324751100528	0.0728926952818631	0.421661595641201
IWS1	chr2:127618095:G:T	NI	B	-0.0149884296196379	0.0540190494621274	0.533030278949977
IWS1	chr2:127618095:G:T	NI	CD4T	-0.0364131550310068	0.0715678172062065	0.450566317202336
IWS1	chr2:127618095:G:T	IAV	NK	0.0160410498713464	0.0510508975325324	0.541101593961634
IWS1	chr2:127618095:G:T	IAV	CD8T	-0.00192524980146373	0.0415388956915006	0.608635996096373
IWS1	chr2:127618095:G:T	IAV	monocyte	-0.0189579431382849	0.0550163119549624	0.51224792920967
IWS1	chr2:127618095:G:T	IAV	B	-0.00638307128278645	0.0465353222796789	0.572475603326389
IWS1	chr2:127618095:G:T	IAV	CD4T	-0.0138635306942502	0.0534702259628654	0.536889921703018
IWS1	chr2:127618095:G:T	LPS	NK	0.0141826371062928	0.0527169309052268	0.553322011994116
IWS1	chr2:127618095:G:T	LPS	CD8T	0.00319481650820272	0.0469879424130287	0.621918775781921
IWS1	chr2:127618095:G:T	LPS	monocyte	-0.0243430579164566	0.0652195606008522	0.490131218921094
IWS1	chr2:127618095:G:T	LPS	B	-0.0273657684829474	0.060090473770152	0.469967424271337
IWS1	chr2:127618095:G:T	LPS	CD4T	-0.0393148112438012	0.0712849338303069	0.436819094036039
IWS1	chr2:127618095:G:T	Tcruzi	NK	0.0145616799363219	0.0538506666605176	0.553927030105115
IWS1	chr2:127618095:G:T	Tcruzi	CD8T	-0.00410838070888	0.0494989961838091	0.592030338370937
IWS1	chr2:127618095:G:T	Tcruzi	monocyte	-0.0127072133985059	0.0611204785219011	0.545758440733635
IWS1	chr2:127618095:G:T	Tcruzi	B	-0.0174893704142583	0.0524007050904754	0.514650705102201
IWS1	chr2:127618095:G:T	Tcruzi	CD4T	-0.0272639529494609	0.0631403665588816	0.484483305866407
JADE1	chr4:128735079:G:A	NI	NK	-0.0112414294137402	0.0293420744719506	0.521347512228027
JADE1	chr4:128735079:G:A	NI	CD8T	-0.0171218338920168	0.0325823357174959	0.477669721649857
JADE1	chr4:128735079:G:A	NI	monocyte	-0.000396016183715125	0.038677912826838	0.615418286791908
JADE1	chr4:128735079:G:A	NI	B	-0.00971490688157233	0.0318205716331915	0.546694333341082
JADE1	chr4:128735079:G:A	NI	CD4T	-0.0212177283631589	0.0397016623708386	0.46503775284712
JADE1	chr4:128735079:G:A	IAV	NK	-0.0201379932723744	0.0327007136709066	0.443951028855718
JADE1	chr4:128735079:G:A	IAV	CD8T	-0.0155591222169794	0.0276635696294232	0.462805760669187
JADE1	chr4:128735079:G:A	IAV	monocyte	-0.00724012869837629	0.0318148928617393	0.57715658504958
JADE1	chr4:128735079:G:A	IAV	B	-0.0211627379558343	0.0346579429535293	0.445580825839635
JADE1	chr4:128735079:G:A	IAV	CD4T	-0.0280339228414125	0.038682477594089	0.412369597352719
JADE1	chr4:128735079:G:A	LPS	NK	-0.0223800897600548	0.0348828253735333	0.423215601806471
JADE1	chr4:128735079:G:A	LPS	CD8T	-0.015487282891333	0.0288937092783213	0.459761926086253
JADE1	chr4:128735079:G:A	LPS	monocyte	-0.0196862197750133	0.042538192689899	0.476157066629756
JADE1	chr4:128735079:G:A	LPS	B	-0.0150903230707707	0.0326349540831728	0.486091058519331
JADE1	chr4:128735079:G:A	LPS	CD4T	-0.035281825426089	0.0450318430149955	0.378616739207611
JADE1	chr4:128735079:G:A	Tcruzi	NK	-0.00990256845427893	0.0303428595246546	0.534790989431192
JADE1	chr4:128735079:G:A	Tcruzi	CD8T	-0.0164350421986918	0.0314740656839465	0.476501293720601
JADE1	chr4:128735079:G:A	Tcruzi	monocyte	-0.00239252236281342	0.0361942778772871	0.618848204361401
JADE1	chr4:128735079:G:A	Tcruzi	B	-0.00947254212105549	0.0302729700098282	0.542468369270495
JADE1	chr4:128735079:G:A	Tcruzi	CD4T	-0.0204650531135914	0.0371039624183172	0.467997219577773
JADE1	chr4:128777821:A:T	NI	NK	0.00994328201088559	0.0571989224559266	0.586373514196444
JADE1	chr4:128777821:A:T	NI	CD8T	0.00462782915469115	0.0624951824633887	0.61494611411084
JADE1	chr4:128777821:A:T	NI	monocyte	-0.0247458986386091	0.0828434406584714	0.517102905673277
JADE1	chr4:128777821:A:T	NI	B	0.000266173457175649	0.0614068218722934	0.636270664444489
JADE1	chr4:128777821:A:T	NI	CD4T	0.000898458165668836	0.0764694213948704	0.624628528274945
JADE1	chr4:128777821:A:T	IAV	NK	0.00942261188449246	0.0533285320167566	0.585443569975877
JADE1	chr4:128777821:A:T	IAV	CD8T	0.0138433395357197	0.0529069109887074	0.558995859872177
JADE1	chr4:128777821:A:T	IAV	monocyte	-0.0188093420114669	0.0680677786304592	0.549473919170371
JADE1	chr4:128777821:A:T	IAV	B	-0.000266689983422184	0.0528504339108401	0.634581571728977
JADE1	chr4:128777821:A:T	IAV	CD4T	0.00633052555498047	0.065171340291702	0.609869254593598
JADE1	chr4:128777821:A:T	LPS	NK	0.00782723872900577	0.056568107959295	0.592377240292801
JADE1	chr4:128777821:A:T	LPS	CD8T	0.00813622915759751	0.0551804952893966	0.590412428184992
JADE1	chr4:128777821:A:T	LPS	monocyte	-0.02420731474515	0.0824526015910231	0.530589942348009
JADE1	chr4:128777821:A:T	LPS	B	0.0036430942680523	0.0613019743148025	0.617438569743102
JADE1	chr4:128777821:A:T	LPS	CD4T	-0.00497330889644407	0.0713781436189526	0.614324424112369
JADE1	chr4:128777821:A:T	Tcruzi	NK	0.00143432632347884	0.0569591542668284	0.625550526737954
JADE1	chr4:128777821:A:T	Tcruzi	CD8T	0.00350575744990995	0.059810129635974	0.617598359527304
JADE1	chr4:128777821:A:T	Tcruzi	monocyte	-0.0171454151035188	0.0755245982075119	0.560578600360484
JADE1	chr4:128777821:A:T	Tcruzi	B	-0.00359597141954046	0.0583026458478846	0.617862098641521
JADE1	chr4:128777821:A:T	Tcruzi	CD4T	0.000251082190773999	0.0716786399412128	0.633646619300976
JADE1	chr4:128781536:C:T	NI	NK	0.00379172867108344	0.0198097814345005	0.734211456817641
JADE1	chr4:128781536:C:T	NI	CD8T	-0.00518742281346597	0.0198949335658991	0.699552155770523
JADE1	chr4:128781536:C:T	NI	monocyte	-0.0231619601687991	0.0407640838535625	0.496448587909107
JADE1	chr4:128781536:C:T	NI	B	-0.00594822502094946	0.0212942700932879	0.69572716096789
JADE1	chr4:128781536:C:T	NI	CD4T	-0.0190111910615401	0.0343734994513799	0.57764646849065
JADE1	chr4:128781536:C:T	IAV	NK	0.00301114333156061	0.0182391364965991	0.741237892072358
JADE1	chr4:128781536:C:T	IAV	CD8T	-0.000987447413761389	0.0156001884232827	0.748826044853558
JADE1	chr4:128781536:C:T	IAV	monocyte	-0.00306529856439048	0.020456503746577	0.732211410071986
JADE1	chr4:128781536:C:T	IAV	B	-0.00355683740705979	0.0178745802045679	0.715974814185081
JADE1	chr4:128781536:C:T	IAV	CD4T	-0.0120471811183001	0.0250326577920053	0.632703755691169
JADE1	chr4:128781536:C:T	LPS	NK	-0.000424123615839376	0.0181956385372099	0.757679867351933
JADE1	chr4:128781536:C:T	LPS	CD8T	-0.000481532798664683	0.0172623762276118	0.749899510705244
JADE1	chr4:128781536:C:T	LPS	monocyte	0.0022666044091974	0.025137337158204	0.742388389748503
JADE1	chr4:128781536:C:T	LPS	B	-0.00368062883971225	0.0199249201902096	0.714226846104666
JADE1	chr4:128781536:C:T	LPS	CD4T	-0.00940389582441915	0.0235528081145124	0.654591312547222
JADE1	chr4:128781536:C:T	Tcruzi	NK	0.00130257617392922	0.0191879756499346	0.761214670655105
JADE1	chr4:128781536:C:T	Tcruzi	CD8T	-0.00429580682439232	0.0190405314971401	0.705218219058421
JADE1	chr4:128781536:C:T	Tcruzi	monocyte	0.00251226248193331	0.0253437392089885	0.745918788568533
JADE1	chr4:128781536:C:T	Tcruzi	B	-0.00293054318176776	0.0191438440166883	0.723574478899968
JADE1	chr4:128781536:C:T	Tcruzi	CD4T	-0.00871948808200878	0.0240201904350278	0.665656134244849
JADE1	chr4:128797155:A:G	NI	NK	0.0200272129110097	0.0605660683943251	0.496118147251577
JADE1	chr4:128797155:A:G	NI	CD8T	0.0465732463306891	0.0801784642309967	0.408547884951788
JADE1	chr4:128797155:A:G	NI	monocyte	0.00113409273131569	0.0781449021480065	0.580440609298128
JADE1	chr4:128797155:A:G	NI	B	0.0247897579570804	0.0683701028849937	0.48743512453054
JADE1	chr4:128797155:A:G	NI	CD4T	0.0697213110513678	0.107593616802261	0.372764397181484
JADE1	chr4:128797155:A:G	IAV	NK	0.00615579457661715	0.0549957894039283	0.558610631844209
JADE1	chr4:128797155:A:G	IAV	CD8T	0.0167553493602512	0.0512083054474071	0.493551500762571
JADE1	chr4:128797155:A:G	IAV	monocyte	0.00345475801633469	0.064254763847535	0.588702626207614
JADE1	chr4:128797155:A:G	IAV	B	0.0157700258583914	0.0568698258009226	0.513933691008192
JADE1	chr4:128797155:A:G	IAV	CD4T	0.0454177250056926	0.0792658895206179	0.412986473943197
JADE1	chr4:128797155:A:G	LPS	NK	0.0151357631907331	0.0593854564219638	0.514250357062893
JADE1	chr4:128797155:A:G	LPS	CD8T	0.0333535527326664	0.0645414136653465	0.428715841883616
JADE1	chr4:128797155:A:G	LPS	monocyte	0.00508978532039001	0.0770681966507185	0.574542403886998
JADE1	chr4:128797155:A:G	LPS	B	0.0217053280555065	0.0662905222213627	0.494674793524202
JADE1	chr4:128797155:A:G	LPS	CD4T	0.0555974813900355	0.0911987650813622	0.395425232159034
JADE1	chr4:128797155:A:G	Tcruzi	NK	0.0231420933310141	0.0635471729506067	0.484037745748633
JADE1	chr4:128797155:A:G	Tcruzi	CD8T	0.0461318669914987	0.0783083218823554	0.403175350524179
JADE1	chr4:128797155:A:G	Tcruzi	monocyte	0.00382292173061594	0.074816329889116	0.584478229593508
JADE1	chr4:128797155:A:G	Tcruzi	B	0.0187409467636468	0.062854200555297	0.505708761598313
JADE1	chr4:128797155:A:G	Tcruzi	CD4T	0.0647541178891232	0.10045291450874	0.38106994084951
JADE1	chr4:128834419:C:T	NI	NK	-0.0102535102826456	0.0543288439461786	0.595185586063846
JADE1	chr4:128834419:C:T	NI	CD8T	-0.0029207528018456	0.0590421145333085	0.635823191126305
JADE1	chr4:128834419:C:T	NI	monocyte	0.00262031361005582	0.0696050696834	0.611783145422019
JADE1	chr4:128834419:C:T	NI	B	0.0009182195898923	0.0568930529215194	0.643803284361788
JADE1	chr4:128834419:C:T	NI	CD4T	0.00165095933766848	0.0723860610825315	0.63360794872385
JADE1	chr4:128834419:C:T	IAV	NK	-0.00489026757618162	0.0483622602863161	0.62027540908967
JADE1	chr4:128834419:C:T	IAV	CD8T	-0.000918158453552271	0.0441126498745971	0.642800907213335
JADE1	chr4:128834419:C:T	IAV	monocyte	-0.010055610662717	0.0791190506365974	0.614336461823299
JADE1	chr4:128834419:C:T	IAV	B	-0.000987472268121301	0.0490308439677193	0.644025746726801
JADE1	chr4:128834419:C:T	IAV	CD4T	0.00457852765375388	0.0613851122445197	0.627653867284974
JADE1	chr4:128834419:C:T	LPS	NK	-0.00690110863694901	0.0530340378683492	0.607907932257388
JADE1	chr4:128834419:C:T	LPS	CD8T	-0.000746399504478421	0.05065225498844	0.640431252427809
JADE1	chr4:128834419:C:T	LPS	monocyte	0.00673198593180568	0.0705082045600748	0.606440162659905
JADE1	chr4:128834419:C:T	LPS	B	0.00113374424973072	0.0564699485981274	0.637421158827997
JADE1	chr4:128834419:C:T	LPS	CD4T	0.00591998016332775	0.0675120936673985	0.618811299088367
JADE1	chr4:128834419:C:T	Tcruzi	NK	-0.00964450380717488	0.0555542298269725	0.598132001186607
JADE1	chr4:128834419:C:T	Tcruzi	CD8T	-0.00163172632955002	0.0564873713913894	0.639636683747033
JADE1	chr4:128834419:C:T	Tcruzi	monocyte	0.00411009355656109	0.0667439479444926	0.624822333620616
JADE1	chr4:128834419:C:T	Tcruzi	B	0.000850511516249844	0.053848872889904	0.64194565088175
JADE1	chr4:128834419:C:T	Tcruzi	CD4T	0.00743766234386205	0.0690590502848398	0.616963446322592
JADE1	chr4:128834985:T:A	NI	NK	-0.0874354990469231	0.111815104655476	0.231187949000237
JADE1	chr4:128834985:T:A	NI	CD8T	-0.150975711383338	0.133454522061322	0.140447749384507
JADE1	chr4:128834985:T:A	NI	monocyte	0.0487944349433641	0.143896317767856	0.413083974579881
JADE1	chr4:128834985:T:A	NI	B	-0.15210705067286	0.145791866570958	0.152081672993256
JADE1	chr4:128834985:T:A	NI	CD4T	-0.186078797830326	0.159812664366649	0.134731579731993
JADE1	chr4:128834985:T:A	IAV	NK	-0.0752720075546512	0.103908401635988	0.247166535073534
JADE1	chr4:128834985:T:A	IAV	CD8T	-0.0844794177723692	0.0978894480568654	0.20458192430421
JADE1	chr4:128834985:T:A	IAV	monocyte	0.0684802475441414	0.134602124315694	0.353335853516852
JADE1	chr4:128834985:T:A	IAV	B	-0.115114995283605	0.120340704535206	0.176318693307299
JADE1	chr4:128834985:T:A	IAV	CD4T	-0.217015711547709	0.166444161728302	0.100535968445927
JADE1	chr4:128834985:T:A	LPS	NK	-0.0947472767025121	0.114313632412579	0.215782609269829
JADE1	chr4:128834985:T:A	LPS	CD8T	-0.117050549465746	0.113177328563417	0.161137481137172
JADE1	chr4:128834985:T:A	LPS	monocyte	0.0822364625146685	0.156975852325304	0.345088669716508
JADE1	chr4:128834985:T:A	LPS	B	-0.134988241594465	0.135448621292343	0.167218262083044
JADE1	chr4:128834985:T:A	LPS	CD4T	-0.243101387827137	0.1838695723118	0.0976979777618116
JADE1	chr4:128834985:T:A	Tcruzi	NK	-0.0984674792433157	0.118183619993808	0.21511942571327
JADE1	chr4:128834985:T:A	Tcruzi	CD8T	-0.168647551780688	0.139697642105046	0.119722894789859
JADE1	chr4:128834985:T:A	Tcruzi	monocyte	0.0961410542350696	0.160151047933387	0.318819350957959
JADE1	chr4:128834985:T:A	Tcruzi	B	-0.145438592035263	0.138656751831283	0.149979630706098
JADE1	chr4:128834985:T:A	Tcruzi	CD4T	-0.216136757875569	0.168984373292421	0.109032663104499
JADE1	chr4:128843683:G:A	NI	NK	-0.0145018673737293	0.0669204359241043	0.401262167606327
JADE1	chr4:128843683:G:A	NI	CD8T	-0.155437851866081	0.0657825124823106	0.00995857071267914
JADE1	chr4:128843683:G:A	NI	monocyte	-0.00872334561439613	0.0795835000824611	0.452435450207733
JADE1	chr4:128843683:G:A	NI	B	-0.0237371983266795	0.0709518892512447	0.362058899378284
JADE1	chr4:128843683:G:A	NI	CD4T	-0.353043774766471	0.0826813536989317	1.78509372394942e-06
JADE1	chr4:128843683:G:A	IAV	NK	-0.0482829768589944	0.0622096166306609	0.213289377562912
JADE1	chr4:128843683:G:A	IAV	CD8T	-0.0512925611594605	0.0594727634590197	0.186216283580121
JADE1	chr4:128843683:G:A	IAV	monocyte	-0.0460025210436795	0.0735994272854198	0.26500927676542
JADE1	chr4:128843683:G:A	IAV	B	-0.0465915777948937	0.0633957289435285	0.22713034111631
JADE1	chr4:128843683:G:A	IAV	CD4T	-0.27083367090611	0.0667717102474393	8.58005614157165e-06
JADE1	chr4:128843683:G:A	LPS	NK	-0.0208366883599246	0.0670204516513067	0.365101397954117
JADE1	chr4:128843683:G:A	LPS	CD8T	-0.145952260635412	0.0606504817176359	0.00652222711209238
JADE1	chr4:128843683:G:A	LPS	monocyte	-0.00424896836863643	0.0815071491163479	0.475555378659546
JADE1	chr4:128843683:G:A	LPS	B	-0.00165043393627359	0.0696997844607997	0.47943120708308
JADE1	chr4:128843683:G:A	LPS	CD4T	-0.317785786798215	0.0707517203788126	1.38488445833307e-06
JADE1	chr4:128843683:G:A	Tcruzi	NK	-0.0277633291305679	0.0695623097087518	0.334407586513658
JADE1	chr4:128843683:G:A	Tcruzi	CD8T	-0.141452484698361	0.0632164489768281	0.0140133292301812
JADE1	chr4:128843683:G:A	Tcruzi	monocyte	0.0102913952790998	0.0785171224258716	0.453689545356248
JADE1	chr4:128843683:G:A	Tcruzi	B	0.00776212369823116	0.0691056992207425	0.46767412578753
JADE1	chr4:128843683:G:A	Tcruzi	CD4T	-0.334171780971494	0.0782970309507679	1.80192439580562e-06
JADE1	chr4:128884561:G:A	NI	NK	-0.0840589665569543	0.0511681621881487	0.0502114237068645
JADE1	chr4:128884561:G:A	NI	CD8T	-0.199412313920151	0.0511645670174057	9.59233594863829e-05
JADE1	chr4:128884561:G:A	NI	monocyte	-0.0277772817273823	0.0596331491680458	0.319353405211496
JADE1	chr4:128884561:G:A	NI	B	-0.0957704007173936	0.0552913873295638	0.0402679882548997
JADE1	chr4:128884561:G:A	NI	CD4T	-0.407000002190549	0.0617025818535047	1.4344081478157e-13
JADE1	chr4:128884561:G:A	IAV	NK	-0.083375968493004	0.0494334478681023	0.0453418195698711
JADE1	chr4:128884561:G:A	IAV	CD8T	-0.0865055093734373	0.0472202050152736	0.0367970329886729
JADE1	chr4:128884561:G:A	IAV	monocyte	-0.0256937460047625	0.056421922026479	0.323567850685587
JADE1	chr4:128884561:G:A	IAV	B	-0.0604314589574555	0.050525881496207	0.114455108354989
JADE1	chr4:128884561:G:A	IAV	CD4T	-0.321714343384763	0.0504198105975891	7.80275843936806e-12
JADE1	chr4:128884561:G:A	LPS	NK	-0.0636365936028278	0.0523388406537248	0.112064454454093
JADE1	chr4:128884561:G:A	LPS	CD8T	-0.153791815170078	0.0467683775448442	0.000702939523178348
JADE1	chr4:128884561:G:A	LPS	monocyte	0.0222274274430598	0.0625530057364232	0.36404245242924
JADE1	chr4:128884561:G:A	LPS	B	-0.0637933689902072	0.0528838762991116	0.113528676919483
JADE1	chr4:128884561:G:A	LPS	CD4T	-0.349935991070679	0.050318998157415	3.3628655415896e-13
JADE1	chr4:128884561:G:A	Tcruzi	NK	-0.0755879805562898	0.0544401922051428	0.082577076520907
JADE1	chr4:128884561:G:A	Tcruzi	CD8T	-0.184895002438265	0.0490971566829248	0.000161912415894805
JADE1	chr4:128884561:G:A	Tcruzi	monocyte	0.00453866607967989	0.0589700535669815	0.472755323516907
JADE1	chr4:128884561:G:A	Tcruzi	B	-0.0458886437399792	0.0526840072199357	0.188903426817869
JADE1	chr4:128884561:G:A	Tcruzi	CD4T	-0.315941374577083	0.0537697980984474	2.46153085692313e-08
JADE1	chr4:128897327:G:A	NI	NK	-0.0304744725027072	0.0704639398219923	0.422868304640649
JADE1	chr4:128897327:G:A	NI	CD8T	-0.0746839605977466	0.0980503520943932	0.305796918856747
JADE1	chr4:128897327:G:A	NI	monocyte	-0.0174303397263366	0.0889585590994923	0.494568073157412
JADE1	chr4:128897327:G:A	NI	B	-0.00681797101703997	0.0750090674628972	0.533963758053894
JADE1	chr4:128897327:G:A	NI	CD4T	-0.107981070520077	0.131035606862835	0.276058555453986
JADE1	chr4:128897327:G:A	IAV	NK	-0.0149749989747044	0.0636035667500608	0.481655570839979
JADE1	chr4:128897327:G:A	IAV	CD8T	-0.0396880102597692	0.066069115716886	0.362701202120225
JADE1	chr4:128897327:G:A	IAV	monocyte	-0.00408619411416267	0.0743933148980984	0.553983408360455
JADE1	chr4:128897327:G:A	IAV	B	-0.000372434217954489	0.0658294328767919	0.560223244956928
JADE1	chr4:128897327:G:A	IAV	CD4T	-0.0827370541611406	0.104002013651676	0.294047419238784
JADE1	chr4:128897327:G:A	LPS	NK	-0.0118062896741867	0.0695819294885357	0.4964992458304
JADE1	chr4:128897327:G:A	LPS	CD8T	-0.0572965950925015	0.0808503310478962	0.322175640818882
JADE1	chr4:128897327:G:A	LPS	monocyte	-0.00478784240393092	0.0883716702201556	0.547423561425035
JADE1	chr4:128897327:G:A	LPS	B	-0.000569684381590846	0.0753752829421806	0.556240959521223
JADE1	chr4:128897327:G:A	LPS	CD4T	-0.0916789784756311	0.11363969027051	0.289517660821097
JADE1	chr4:128897327:G:A	Tcruzi	NK	-0.0307645524296918	0.0725971937244794	0.424116663251532
JADE1	chr4:128897327:G:A	Tcruzi	CD8T	-0.0694759822577631	0.0923028867167702	0.308665067498774
JADE1	chr4:128897327:G:A	Tcruzi	monocyte	-0.00775056434476704	0.0852859275523437	0.539440265721046
JADE1	chr4:128897327:G:A	Tcruzi	B	-0.0114369525380516	0.0702907425306016	0.512193906761148
JADE1	chr4:128897327:G:A	Tcruzi	CD4T	-0.102482487471681	0.124024465136524	0.27978225599346
JADE1	chr4:128941332:C:T	NI	NK	0.0029626875575229	0.062476334515711	0.593577876526156
JADE1	chr4:128941332:C:T	NI	CD8T	0.0213409379738832	0.0726195351745135	0.517690789259907
JADE1	chr4:128941332:C:T	NI	monocyte	-0.0209008155168503	0.0888946865159372	0.525302068694534
JADE1	chr4:128941332:C:T	NI	B	0.0381671139751832	0.0845741014963608	0.460718466898094
JADE1	chr4:128941332:C:T	NI	CD4T	0.0402934957022188	0.0951818332964404	0.467189577419338
JADE1	chr4:128941332:C:T	IAV	NK	-0.000286816983606202	0.0583366033374725	0.608208953195972
JADE1	chr4:128941332:C:T	IAV	CD8T	-0.00132862851273215	0.0544439269832318	0.609275505695548
JADE1	chr4:128941332:C:T	IAV	monocyte	-0.0239925094666635	0.0777118781627432	0.51866862444234
JADE1	chr4:128941332:C:T	IAV	B	0.0196131582918812	0.0634874369651019	0.51126117017221
JADE1	chr4:128941332:C:T	IAV	CD4T	0.0324552933391593	0.0791609161543885	0.478595846101751
JADE1	chr4:128941332:C:T	LPS	NK	-0.00435062337165164	0.0640502834244896	0.602670460163056
JADE1	chr4:128941332:C:T	LPS	CD8T	0.00711421795866279	0.0601748114329912	0.565265016302192
JADE1	chr4:128941332:C:T	LPS	monocyte	-0.0532288720165645	0.115423539181338	0.440829871038358
JADE1	chr4:128941332:C:T	LPS	B	0.030615104768739	0.0771126507355784	0.478956876620988
JADE1	chr4:128941332:C:T	LPS	CD4T	0.0396381052931326	0.0890285260627279	0.463519183417151
JADE1	chr4:128941332:C:T	Tcruzi	NK	-0.0022289348531777	0.0655061684016387	0.614714784249034
JADE1	chr4:128941332:C:T	Tcruzi	CD8T	0.00759464718736501	0.067060477993992	0.567273612108715
JADE1	chr4:128941332:C:T	Tcruzi	monocyte	-0.0261325087659672	0.0886405473022124	0.520057804543727
JADE1	chr4:128941332:C:T	Tcruzi	B	0.0258166633089601	0.0715584114797714	0.493288579362406
JADE1	chr4:128941332:C:T	Tcruzi	CD4T	0.0426007533436096	0.092975593527103	0.460337848572223
JADE1	chr4:128967871:T:C	NI	NK	0.00244160620852566	0.0960421348448739	0.485109632870293
JADE1	chr4:128967871:T:C	NI	CD8T	0.0930893420275814	0.104887693504007	0.208621218230141
JADE1	chr4:128967871:T:C	NI	monocyte	-0.0488555195987892	0.127785980536822	0.400122745941582
JADE1	chr4:128967871:T:C	NI	B	0.0983753471218543	0.112284707029588	0.208521896554371
JADE1	chr4:128967871:T:C	NI	CD4T	0.173437341613764	0.143359636101504	0.128102341170959
JADE1	chr4:128967871:T:C	IAV	NK	0.00592006787980723	0.0891533983879063	0.470350462425667
JADE1	chr4:128967871:T:C	IAV	CD8T	0.0438793467686128	0.0803951788421989	0.307491294313444
JADE1	chr4:128967871:T:C	IAV	monocyte	-0.0402238771236715	0.108196770588637	0.407232557343754
JADE1	chr4:128967871:T:C	IAV	B	0.0601001515821557	0.0917196949533407	0.273333005421932
JADE1	chr4:128967871:T:C	IAV	CD4T	0.180662245538284	0.140609858489386	0.109232077200429
JADE1	chr4:128967871:T:C	LPS	NK	0.00394068834448673	0.0965208449216864	0.475655171126155
JADE1	chr4:128967871:T:C	LPS	CD8T	0.0775887207236813	0.0919569632724892	0.218355163753524
JADE1	chr4:128967871:T:C	LPS	monocyte	-0.0457364755253289	0.126757764658551	0.408092230935328
JADE1	chr4:128967871:T:C	LPS	B	0.132503749609245	0.126489862553022	0.154436884169615
JADE1	chr4:128967871:T:C	LPS	CD4T	0.194591969367328	0.14846636351415	0.107334800646412
JADE1	chr4:128967871:T:C	Tcruzi	NK	-0.00662648571487036	0.10255278325342	0.514090849334537
JADE1	chr4:128967871:T:C	Tcruzi	CD8T	0.0952935345879955	0.102323212608904	0.196024244578095
JADE1	chr4:128967871:T:C	Tcruzi	monocyte	-0.0658141317549638	0.130108191259082	0.358385688174033
JADE1	chr4:128967871:T:C	Tcruzi	B	0.137651999802772	0.130064038679892	0.147010164977287
JADE1	chr4:128967871:T:C	Tcruzi	CD4T	0.167018672526236	0.136180983582943	0.126246323926158
JADE2	chr5:134438477:C:T	NI	NK	-0.0108283846807992	0.0258514699518256	0.543699657361685
JADE2	chr5:134438477:C:T	NI	CD8T	-0.0198989799439273	0.032540214306732	0.480681084733385
JADE2	chr5:134438477:C:T	NI	monocyte	0.0147843527776389	0.0344553066394572	0.514024369055399
JADE2	chr5:134438477:C:T	NI	B	-0.0157060735459303	0.0311515320605799	0.519089067835686
JADE2	chr5:134438477:C:T	NI	CD4T	-0.00282154787933829	0.0302831967825693	0.630833409588158
JADE2	chr5:134438477:C:T	IAV	NK	-0.0123445158588549	0.0254496674606688	0.523328229825581
JADE2	chr5:134438477:C:T	IAV	CD8T	-0.0146651168771771	0.0257490551801507	0.492160971400681
JADE2	chr5:134438477:C:T	IAV	monocyte	0.0130076265872242	0.0274884191052485	0.534310666254439
JADE2	chr5:134438477:C:T	IAV	B	-0.0108798280602158	0.025544030387558	0.545695205186599
JADE2	chr5:134438477:C:T	IAV	CD4T	-0.0039199713501399	0.0241598721960542	0.625586803631616
JADE2	chr5:134438477:C:T	LPS	NK	-0.0151862421299076	0.0282902496114791	0.499094927137873
JADE2	chr5:134438477:C:T	LPS	CD8T	-0.01694273950807	0.028177343615206	0.47671159658218
JADE2	chr5:134438477:C:T	LPS	monocyte	0.00955202931025291	0.0306855894002531	0.572036624091582
JADE2	chr5:134438477:C:T	LPS	B	-0.0150424967602249	0.0303147684994572	0.515367142308704
JADE2	chr5:134438477:C:T	LPS	CD4T	-0.00499254447882483	0.0258547587796069	0.610909616295695
JADE2	chr5:134438477:C:T	Tcruzi	NK	-0.0139979935107235	0.0284138717338194	0.518049771529598
JADE2	chr5:134438477:C:T	Tcruzi	CD8T	-0.0219549975753217	0.0338581989135149	0.462829700415833
JADE2	chr5:134438477:C:T	Tcruzi	monocyte	0.0104461238076945	0.0309243110860088	0.5709519008813
JADE2	chr5:134438477:C:T	Tcruzi	B	-0.0100211709226082	0.0268335776582463	0.559286350890735
JADE2	chr5:134438477:C:T	Tcruzi	CD4T	-0.00477458860288735	0.0274928580553714	0.618988087583807
JADE2	chr5:134483157:T:G	NI	NK	0.0246067961416148	0.0479825621008511	0.455214461172579
JADE2	chr5:134483157:T:G	NI	CD8T	0.0265239715861811	0.0502620494388185	0.451754568716977
JADE2	chr5:134483157:T:G	NI	monocyte	-0.00742341767780602	0.0559490328692732	0.57605164462633
JADE2	chr5:134483157:T:G	NI	B	-0.00626169826837964	0.0477569349500598	0.607628141833031
JADE2	chr5:134483157:T:G	NI	CD4T	0.0298684643971213	0.0586790282555781	0.450881418915341
JADE2	chr5:134483157:T:G	IAV	NK	0.0251481354278528	0.0460838612550704	0.442219400137107
JADE2	chr5:134483157:T:G	IAV	CD8T	0.0219254491802135	0.0410844521703452	0.446140076468624
JADE2	chr5:134483157:T:G	IAV	monocyte	0.00663307521132755	0.0430470989763379	0.581686711932142
JADE2	chr5:134483157:T:G	IAV	B	-0.00232472730395049	0.0406448784152244	0.629504884841342
JADE2	chr5:134483157:T:G	IAV	CD4T	0.0408180813468339	0.0600789876639788	0.395982068455179
JADE2	chr5:134483157:T:G	LPS	NK	0.0277582469828886	0.0499011231732885	0.434978861367262
JADE2	chr5:134483157:T:G	LPS	CD8T	0.028732395687779	0.0480035876443989	0.42063908450608
JADE2	chr5:134483157:T:G	LPS	monocyte	0.000677003784678586	0.0520797219761104	0.611903927339738
JADE2	chr5:134483157:T:G	LPS	B	-0.0105737599581449	0.0494861294777846	0.579047236288413
JADE2	chr5:134483157:T:G	LPS	CD4T	0.0266520746265591	0.0521185423264997	0.455447432458778
JADE2	chr5:134483157:T:G	Tcruzi	NK	0.0197710503933165	0.0467055875354925	0.482942187142818
JADE2	chr5:134483157:T:G	Tcruzi	CD8T	0.0200950154374587	0.0459856581720752	0.478357355220715
JADE2	chr5:134483157:T:G	Tcruzi	monocyte	0.00446258370485904	0.0519509899064062	0.596883492394112
JADE2	chr5:134483157:T:G	Tcruzi	B	-0.0107625616980272	0.0480161335263692	0.577304752957881
JADE2	chr5:134483157:T:G	Tcruzi	CD4T	0.0255853822229426	0.0540998913317643	0.469002603189781
JADE2	chr5:134483249:A:G	NI	NK	-0.0486860331027082	0.0534132330128943	0.248060954179297
JADE2	chr5:134483249:A:G	NI	CD8T	-0.0568603667005191	0.0577745944623608	0.231152513487115
JADE2	chr5:134483249:A:G	NI	monocyte	0.00827037727586654	0.0568479913688514	0.522763838817077
JADE2	chr5:134483249:A:G	NI	B	-0.0632142955283599	0.064234530069382	0.225027872551547
JADE2	chr5:134483249:A:G	NI	CD4T	-0.0405465791527122	0.0571790934956651	0.312185520806396
JADE2	chr5:134483249:A:G	IAV	NK	-0.0563552610026098	0.0568379687285965	0.21806698515369
JADE2	chr5:134483249:A:G	IAV	CD8T	-0.0440227242216456	0.0471625468020915	0.238633822908596
JADE2	chr5:134483249:A:G	IAV	monocyte	0.00172740759149495	0.0439796267172722	0.569807948239134
JADE2	chr5:134483249:A:G	IAV	B	-0.0577879411821368	0.058256032606824	0.21909668182588
JADE2	chr5:134483249:A:G	IAV	CD4T	-0.0391319838432434	0.048848180531277	0.289715353118204
JADE2	chr5:134483249:A:G	LPS	NK	-0.0505951511554917	0.0539842111529322	0.238059379947749
JADE2	chr5:134483249:A:G	LPS	CD8T	-0.0539991457974599	0.0534653526586613	0.21796223891044
JADE2	chr5:134483249:A:G	LPS	monocyte	-0.00432858793266336	0.0528398573878271	0.529492126379289
JADE2	chr5:134483249:A:G	LPS	B	-0.0639348992809452	0.0640095786202868	0.218560499157208
JADE2	chr5:134483249:A:G	LPS	CD4T	-0.0307021385165863	0.0497948941015293	0.343339465792408
JADE2	chr5:134483249:A:G	Tcruzi	NK	-0.05040205987059	0.0554882615405072	0.247327908956921
JADE2	chr5:134483249:A:G	Tcruzi	CD8T	-0.0472499302848261	0.0516209709520186	0.251781790260341
JADE2	chr5:134483249:A:G	Tcruzi	monocyte	-0.000457198549935621	0.0530907954313621	0.556278575238823
JADE2	chr5:134483249:A:G	Tcruzi	B	-0.062646647650092	0.0629638208733385	0.219029468745015
JADE2	chr5:134483249:A:G	Tcruzi	CD4T	-0.0396258995738676	0.0539136188585439	0.308198522880699
JADE2	chr5:134483961:C:T	NI	NK	0.017886164348014	0.0343467799310939	0.539196054222325
JADE2	chr5:134483961:C:T	NI	CD8T	0.0123290723319876	0.0294168204532835	0.580965046300798
JADE2	chr5:134483961:C:T	NI	monocyte	0.00816598510319015	0.0339316996763816	0.601283772800882
JADE2	chr5:134483961:C:T	NI	B	0.00741022182361747	0.0281858097427493	0.627910583550256
JADE2	chr5:134483961:C:T	NI	CD4T	0.0178873954897815	0.0375762303859473	0.5435289305653
JADE2	chr5:134483961:C:T	IAV	NK	0.00853158591937683	0.0246724152007051	0.601825344743419
JADE2	chr5:134483961:C:T	IAV	CD8T	0.00899747098316782	0.0234889875757953	0.590436851584035
JADE2	chr5:134483961:C:T	IAV	monocyte	-0.000699390866258302	0.0253025435638658	0.708830230497525
JADE2	chr5:134483961:C:T	IAV	B	0.0052528406906962	0.0241207416790598	0.640961497369677
JADE2	chr5:134483961:C:T	IAV	CD4T	0.00533217818585627	0.0259916885460978	0.643560481154632
JADE2	chr5:134483961:C:T	LPS	NK	0.0113297405962655	0.0277768401476964	0.57664623113198
JADE2	chr5:134483961:C:T	LPS	CD8T	0.00941946418245744	0.025177465715386	0.587540555840809
JADE2	chr5:134483961:C:T	LPS	monocyte	0.0109139041346386	0.0337870232666052	0.59430637496322
JADE2	chr5:134483961:C:T	LPS	B	0.00752382661667835	0.027923258157084	0.620331549628745
JADE2	chr5:134483961:C:T	LPS	CD4T	0.00627034302667868	0.0281159416799811	0.633183854609084
JADE2	chr5:134483961:C:T	Tcruzi	NK	0.0128359878962503	0.0297719993038122	0.572486201031584
JADE2	chr5:134483961:C:T	Tcruzi	CD8T	0.00865862865009175	0.0265766971328547	0.605144530490716
JADE2	chr5:134483961:C:T	Tcruzi	monocyte	0.00500072235306696	0.0306595120509506	0.650859693078097
JADE2	chr5:134483961:C:T	Tcruzi	B	0.0131438901688207	0.0315115148556926	0.576912646035494
JADE2	chr5:134483961:C:T	Tcruzi	CD4T	0.0117462878484552	0.0313921791424846	0.594246514549737
JADE2	chr5:134503971:G:A	NI	NK	0.00718902447406668	0.0471949306293173	0.591662934165385
JADE2	chr5:134503971:G:A	NI	CD8T	0.00295431184702224	0.0519296896627123	0.617994039816998
JADE2	chr5:134503971:G:A	NI	monocyte	0.0185251989005679	0.0636732941780227	0.520760775389295
JADE2	chr5:134503971:G:A	NI	B	0.0312474470427726	0.0658405762764337	0.481015699764957
JADE2	chr5:134503971:G:A	NI	CD4T	0.00447000793693923	0.0625548799606946	0.605649775155057
JADE2	chr5:134503971:G:A	IAV	NK	0.0126937884039997	0.0460067691035224	0.554506652046403
JADE2	chr5:134503971:G:A	IAV	CD8T	0.00434004442142071	0.0404622074367432	0.603725827358848
JADE2	chr5:134503971:G:A	IAV	monocyte	0.024968578272899	0.0574508697935118	0.497299949313742
JADE2	chr5:134503971:G:A	IAV	B	0.024264282780495	0.053883814197276	0.490803230262749
JADE2	chr5:134503971:G:A	IAV	CD4T	0.013034236724758	0.0536733917646749	0.565143663549416
JADE2	chr5:134503971:G:A	LPS	NK	0.00834837094082622	0.047418974951669	0.579436358997067
JADE2	chr5:134503971:G:A	LPS	CD8T	0.00505779713140439	0.0451039399289057	0.597949273516727
JADE2	chr5:134503971:G:A	LPS	monocyte	0.0180717102270903	0.0618356187362055	0.532494018622198
JADE2	chr5:134503971:G:A	LPS	B	0.0234718784816809	0.0580180350693696	0.504612641285941
JADE2	chr5:134503971:G:A	LPS	CD4T	0.0105175526974545	0.0573451419222355	0.578324701549502
JADE2	chr5:134503971:G:A	Tcruzi	NK	0.0101604412321195	0.0495719552025743	0.575193281613779
JADE2	chr5:134503971:G:A	Tcruzi	CD8T	0.00216843655296141	0.0499578071474243	0.62008976542253
JADE2	chr5:134503971:G:A	Tcruzi	monocyte	0.0157897361410169	0.0601083214805385	0.549099093533067
JADE2	chr5:134503971:G:A	Tcruzi	B	0.0203341441016088	0.0543439895156079	0.517814817166367
JADE2	chr5:134503971:G:A	Tcruzi	CD4T	-0.00017338616463108	0.0594589355061511	0.632603775152093
JADE2	chr5:134511378:C:T	NI	NK	0.0528520279015684	0.0849115669303521	0.368306088753751
JADE2	chr5:134511378:C:T	NI	CD8T	0.070558224525199	0.100644822781975	0.339876629899011
JADE2	chr5:134511378:C:T	NI	monocyte	0.0275214596493351	0.0883810738369511	0.470483702398016
JADE2	chr5:134511378:C:T	NI	B	0.0124265475235083	0.0723112345614983	0.528794166244405
JADE2	chr5:134511378:C:T	NI	CD4T	0.0698373558408575	0.106934465796141	0.358430869715606
JADE2	chr5:134511378:C:T	IAV	NK	0.0438695788976759	0.0745784209211255	0.382656262148679
JADE2	chr5:134511378:C:T	IAV	CD8T	0.0421525767521871	0.0687786223835449	0.373544987089672
JADE2	chr5:134511378:C:T	IAV	monocyte	0.0134510458335545	0.0688836767324557	0.52410382086046
JADE2	chr5:134511378:C:T	IAV	B	-0.00875855415647853	0.0676313213079551	0.582544692345732
JADE2	chr5:134511378:C:T	IAV	CD4T	0.0358504543303162	0.075544626861806	0.428492776513483
JADE2	chr5:134511378:C:T	LPS	NK	0.0490561845477257	0.0810619432656825	0.373293173973239
JADE2	chr5:134511378:C:T	LPS	CD8T	0.0556760505572579	0.0826033920869902	0.34749179501518
JADE2	chr5:134511378:C:T	LPS	monocyte	0.0331673475857569	0.08850534112499	0.457784202769717
JADE2	chr5:134511378:C:T	LPS	B	0.00875716128043472	0.0713186471769538	0.538729657290308
JADE2	chr5:134511378:C:T	LPS	CD4T	0.0537814520949186	0.0894160234119634	0.383565814174036
JADE2	chr5:134511378:C:T	Tcruzi	NK	0.0552630120330736	0.0882793382438376	0.365145752500974
JADE2	chr5:134511378:C:T	Tcruzi	CD8T	0.0661913052990058	0.0949142077529422	0.341083604562827
JADE2	chr5:134511378:C:T	Tcruzi	monocyte	0.027377218665456	0.0854500571326755	0.481763777186844
JADE2	chr5:134511378:C:T	Tcruzi	B	0.00761080093803525	0.0685295987755992	0.544785392619689
JADE2	chr5:134511378:C:T	Tcruzi	CD4T	0.0606407291189823	0.0962331617588494	0.374250840997154
JADE2	chr5:134553551:C:A	NI	NK	-0.0529166374119551	0.0454839653235505	0.120016245356958
JADE2	chr5:134553551:C:A	NI	CD8T	-0.0693827274807127	0.0462194552132495	0.0666071248952935
JADE2	chr5:134553551:C:A	NI	monocyte	-0.0115352022125072	0.0520143407122161	0.406956423460606
JADE2	chr5:134553551:C:A	NI	B	-0.132496215469963	0.0566890188073672	0.0144795190898368
JADE2	chr5:134553551:C:A	NI	CD4T	-0.0583449761677036	0.0497876732713242	0.123174749099681
JADE2	chr5:134553551:C:A	IAV	NK	-0.0319139147595214	0.0424540989834421	0.220253169280372
JADE2	chr5:134553551:C:A	IAV	CD8T	-0.0483486105576975	0.0408259188132682	0.112139640634568
JADE2	chr5:134553551:C:A	IAV	monocyte	0.0115721206441235	0.0424459869001425	0.411398512394941
JADE2	chr5:134553551:C:A	IAV	B	-0.0713144737603895	0.0444059585472635	0.0567574618369509
JADE2	chr5:134553551:C:A	IAV	CD4T	-0.0301119673231119	0.0411681508473083	0.231033332578566
JADE2	chr5:134553551:C:A	LPS	NK	-0.0458925658009979	0.0446048641116075	0.149439897883037
JADE2	chr5:134553551:C:A	LPS	CD8T	-0.0539949072302543	0.0413548438083166	0.0946186765233497
JADE2	chr5:134553551:C:A	LPS	monocyte	-0.0533709818619558	0.0508228373980492	0.1481895506696
JADE2	chr5:134553551:C:A	LPS	B	-0.140714829736307	0.0587176300520451	0.0130140778754395
JADE2	chr5:134553551:C:A	LPS	CD4T	-0.0461118000063272	0.0417184273635172	0.138722251302508
JADE2	chr5:134553551:C:A	Tcruzi	NK	-0.0713022692883299	0.0502153849256888	0.0704106822822859
JADE2	chr5:134553551:C:A	Tcruzi	CD8T	-0.0724980450701122	0.0447559347861231	0.0514503751627518
JADE2	chr5:134553551:C:A	Tcruzi	monocyte	-0.0254827617933488	0.0510957752553519	0.309082263581701
JADE2	chr5:134553551:C:A	Tcruzi	B	-0.169593304711544	0.0693076685568328	0.00520143585329103
JADE2	chr5:134553551:C:A	Tcruzi	CD4T	-0.076657770045546	0.0482976329941901	0.0562105758189975
JADE2	chr5:134569242:T:C	NI	NK	-0.00929171669368304	0.0602226512782007	0.551630564731351
JADE2	chr5:134569242:T:C	NI	CD8T	-0.0376072536618658	0.0751605013363803	0.442469864909136
JADE2	chr5:134569242:T:C	NI	monocyte	-0.0151452877589277	0.0788648911263566	0.524413889919652
JADE2	chr5:134569242:T:C	NI	B	-0.0335585259669278	0.0741127607826935	0.458139732250384
JADE2	chr5:134569242:T:C	NI	CD4T	-0.0588176770067814	0.0993292505716164	0.401216571317836
JADE2	chr5:134569242:T:C	IAV	NK	-0.00704692733416096	0.0561877625012276	0.559203538974361
JADE2	chr5:134569242:T:C	IAV	CD8T	-0.0181875398524695	0.0531345037273322	0.493885282171475
JADE2	chr5:134569242:T:C	IAV	monocyte	-0.0146177329762994	0.0633098414424664	0.532911663507558
JADE2	chr5:134569242:T:C	IAV	B	-0.0209835163106417	0.0596141315853292	0.491606571735073
JADE2	chr5:134569242:T:C	IAV	CD4T	-0.0421789902711946	0.0774845569263736	0.427430865109343
JADE2	chr5:134569242:T:C	LPS	NK	-0.00584316111438865	0.0609083973757002	0.562600542450493
JADE2	chr5:134569242:T:C	LPS	CD8T	-0.0217968867631142	0.0599225342986631	0.482352981132925
JADE2	chr5:134569242:T:C	LPS	monocyte	-0.0436933964841902	0.0926663446317771	0.435216542732706
JADE2	chr5:134569242:T:C	LPS	B	-0.0329081213532206	0.0730099260491427	0.454945077658667
JADE2	chr5:134569242:T:C	LPS	CD4T	-0.052187178480891	0.0888265582839143	0.407879739736228
JADE2	chr5:134569242:T:C	Tcruzi	NK	-0.0109351972269701	0.0619789993741046	0.5438141145953
JADE2	chr5:134569242:T:C	Tcruzi	CD8T	-0.0373938811500776	0.0729957456678216	0.436553499318852
JADE2	chr5:134569242:T:C	Tcruzi	monocyte	-0.023848911737115	0.0774012313093186	0.504887049187456
JADE2	chr5:134569242:T:C	Tcruzi	B	-0.0301264846924156	0.0690436237171777	0.462227665131159
JADE2	chr5:134569242:T:C	Tcruzi	CD4T	-0.0593829075764449	0.0969217245215485	0.397885422840251
JADE2	chr5:134583525:G:A	NI	NK	-0.0490771311947793	0.0401782930947225	0.104505060930279
JADE2	chr5:134583525:G:A	NI	CD8T	-0.069280958096047	0.0413102123050762	0.0471878503246892
JADE2	chr5:134583525:G:A	NI	monocyte	-0.0118076109985701	0.0474183434414656	0.392803646635148
JADE2	chr5:134583525:G:A	NI	B	-0.102325686098542	0.0512411771112282	0.0173500516567083
JADE2	chr5:134583525:G:A	NI	CD4T	-0.108808041230955	0.0494884982968446	0.0160106302293925
JADE2	chr5:134583525:G:A	IAV	NK	-0.0338071525310676	0.0371744836652124	0.172808439866209
JADE2	chr5:134583525:G:A	IAV	CD8T	-0.0458860761972018	0.0348360351882865	0.0866185943128928
JADE2	chr5:134583525:G:A	IAV	monocyte	0.000134773068644191	0.0383369190076091	0.491950136792983
JADE2	chr5:134583525:G:A	IAV	B	-0.0648572253934096	0.0399975756175809	0.046674925265533
JADE2	chr5:134583525:G:A	IAV	CD4T	-0.0807015646666845	0.039634029730558	0.0235715787275524
JADE2	chr5:134583525:G:A	LPS	NK	-0.0500116803334362	0.0398538981669173	0.098485066348114
JADE2	chr5:134583525:G:A	LPS	CD8T	-0.0598516388037265	0.0370256201703112	0.0504181491624532
JADE2	chr5:134583525:G:A	LPS	monocyte	-0.0229414507566848	0.0454658801967547	0.306345510613471
JADE2	chr5:134583525:G:A	LPS	B	-0.0921040017606916	0.0476053742042675	0.0215511716187403
JADE2	chr5:134583525:G:A	LPS	CD4T	-0.100601398301326	0.043225744102013	0.0134220158556241
JADE2	chr5:134583525:G:A	Tcruzi	NK	-0.0519104828309504	0.0420525723281135	0.100909502109038
JADE2	chr5:134583525:G:A	Tcruzi	CD8T	-0.0623543715679293	0.0393968421959367	0.0576020632274452
JADE2	chr5:134583525:G:A	Tcruzi	monocyte	-0.0160102351699819	0.0461078038218546	0.359348964035059
JADE2	chr5:134583525:G:A	Tcruzi	B	-0.104430312007561	0.0517141792747548	0.0146596029455556
JADE2	chr5:134583525:G:A	Tcruzi	CD4T	-0.122971184260958	0.0517680776445676	0.0106820466369425
JADE2	chr5:134585313:C:T	NI	NK	0.0190463630722323	0.0360763296058226	0.452304579620249
JADE2	chr5:134585313:C:T	NI	CD8T	0.0248389787033592	0.0390060473007676	0.416791551850292
JADE2	chr5:134585313:C:T	NI	monocyte	0.012484465304012	0.0432802299995324	0.520033182928038
JADE2	chr5:134585313:C:T	NI	B	0.00881769240496337	0.0369517228811965	0.542989671463146
JADE2	chr5:134585313:C:T	NI	CD4T	0.0365434681249614	0.0488867531159629	0.376396542986369
JADE2	chr5:134585313:C:T	IAV	NK	0.0117778519395097	0.0318269330351945	0.499373979846842
JADE2	chr5:134585313:C:T	IAV	CD8T	0.0180836978396926	0.0316949911969949	0.434971140353404
JADE2	chr5:134585313:C:T	IAV	monocyte	-0.0277284146582686	0.0531871924549621	0.446114649806482
JADE2	chr5:134585313:C:T	IAV	B	0.0114989880192966	0.0327054655040401	0.512037954502689
JADE2	chr5:134585313:C:T	IAV	CD4T	0.0304552165607504	0.0405863306706072	0.383068467985125
JADE2	chr5:134585313:C:T	LPS	NK	0.0249528393058762	0.0387579454276782	0.400244751744644
JADE2	chr5:134585313:C:T	LPS	CD8T	0.0326072973809132	0.0414495909726441	0.349024762805702
JADE2	chr5:134585313:C:T	LPS	monocyte	0.00226567950934094	0.0396735785714785	0.599423163044578
JADE2	chr5:134585313:C:T	LPS	B	0.0170069217758292	0.0378612767406866	0.46802247950089
JADE2	chr5:134585313:C:T	LPS	CD4T	0.0394423235701102	0.0466684822825708	0.341034345386853
JADE2	chr5:134585313:C:T	Tcruzi	NK	0.0170258619701644	0.0364712501371503	0.469345726316527
JADE2	chr5:134585313:C:T	Tcruzi	CD8T	0.0241679913765465	0.0375862039116839	0.413459351222215
JADE2	chr5:134585313:C:T	Tcruzi	monocyte	0.00635832003340892	0.0400081515193328	0.582124150590569
JADE2	chr5:134585313:C:T	Tcruzi	B	0.0174216044949032	0.0374021451301875	0.474633921917661
JADE2	chr5:134585313:C:T	Tcruzi	CD4T	0.0336628029490732	0.0454260287743116	0.384551601831193
JADE2	chr5:134590840:A:G	NI	NK	0.0235345686708678	0.0428785246952829	0.299096279059151
JADE2	chr5:134590840:A:G	NI	CD8T	0.0661069433230962	0.0480402260605662	0.0969264350308236
JADE2	chr5:134590840:A:G	NI	monocyte	-0.0706646801738144	0.061357362613664	0.129456761352937
JADE2	chr5:134590840:A:G	NI	B	0.0736107381856321	0.0538871673247773	0.0942696032449334
JADE2	chr5:134590840:A:G	NI	CD4T	0.0718469023994891	0.0529552268259534	0.104491939780475
JADE2	chr5:134590840:A:G	IAV	NK	0.027231440706405	0.0402065048149112	0.26017716027306
JADE2	chr5:134590840:A:G	IAV	CD8T	0.0399814394643763	0.0385950976788635	0.159425566068306
JADE2	chr5:134590840:A:G	IAV	monocyte	-0.0261613175807891	0.0413864554175802	0.287325550588818
JADE2	chr5:134590840:A:G	IAV	B	0.0602756926146	0.0466292926599712	0.105363068030885
JADE2	chr5:134590840:A:G	IAV	CD4T	0.0685993394673723	0.0453958611149556	0.0827331415057238
JADE2	chr5:134590840:A:G	LPS	NK	0.0398055554433295	0.0436885821476157	0.193380993619721
JADE2	chr5:134590840:A:G	LPS	CD8T	0.0517452054520764	0.0417031833075938	0.11867129122851
JADE2	chr5:134590840:A:G	LPS	monocyte	-0.05995760048203	0.0558649971730211	0.157539143758074
JADE2	chr5:134590840:A:G	LPS	B	0.0749464183296281	0.0535895128458979	0.0886226254067253
JADE2	chr5:134590840:A:G	LPS	CD4T	0.0743649648853595	0.0476482322656917	0.078265039465081
JADE2	chr5:134590840:A:G	Tcruzi	NK	0.029178530358924	0.0447193910862673	0.267044803097385
JADE2	chr5:134590840:A:G	Tcruzi	CD8T	0.0530556405716868	0.0439147616038137	0.1281643521894
JADE2	chr5:134590840:A:G	Tcruzi	monocyte	-0.0414461458021313	0.0522708191220621	0.236004859109507
JADE2	chr5:134590840:A:G	Tcruzi	B	0.0693411242054751	0.0514998234909674	0.0961976258389634
JADE2	chr5:134590840:A:G	Tcruzi	CD4T	0.0904349092423562	0.0551379817782414	0.0658464930520077
JADE2	chr5:134607498:C:T	NI	NK	0.00380569118140184	0.04203608906831	0.647762345903077
JADE2	chr5:134607498:C:T	NI	CD8T	-0.00785761451122977	0.046221548701617	0.61512034997965
JADE2	chr5:134607498:C:T	NI	monocyte	-0.00584877975868378	0.0560908185091399	0.602801278854564
JADE2	chr5:134607498:C:T	NI	B	0.00604465476455853	0.0471113948898299	0.635726023238917
JADE2	chr5:134607498:C:T	NI	CD4T	-0.0109415106986523	0.0564312829949424	0.597858003438086
JADE2	chr5:134607498:C:T	IAV	NK	0.00272392873727767	0.0386233402830659	0.653002557059955
JADE2	chr5:134607498:C:T	IAV	CD8T	-0.00549733112913232	0.0355740311673455	0.62001303318567
JADE2	chr5:134607498:C:T	IAV	monocyte	0.00688351425981895	0.0441369651737941	0.623001264832773
JADE2	chr5:134607498:C:T	IAV	B	-0.000814786463363975	0.0391772397748344	0.659453523780164
JADE2	chr5:134607498:C:T	IAV	CD4T	-0.0101150774622598	0.0470759058708649	0.601868836343317
JADE2	chr5:134607498:C:T	LPS	NK	-0.00533959385083786	0.041742872863765	0.623052188778644
JADE2	chr5:134607498:C:T	LPS	CD8T	-0.00565878641790683	0.039826806975703	0.616660702981206
JADE2	chr5:134607498:C:T	LPS	monocyte	0.00951310603004789	0.0545436531199662	0.602618681261349
JADE2	chr5:134607498:C:T	LPS	B	0.00128970592574098	0.0451487869092085	0.657762992525863
JADE2	chr5:134607498:C:T	LPS	CD4T	-0.0143699322888887	0.0529545374341705	0.579273094418974
JADE2	chr5:134607498:C:T	Tcruzi	NK	0.00424257593527665	0.0437258424532422	0.644239470546492
JADE2	chr5:134607498:C:T	Tcruzi	CD8T	-0.00928938394674979	0.0450862566196473	0.603366974751014
JADE2	chr5:134607498:C:T	Tcruzi	monocyte	0.00547723685900783	0.0520560273016985	0.630770779002873
JADE2	chr5:134607498:C:T	Tcruzi	B	0.00012941418604835	0.0431565414030188	0.66386681332993
JADE2	chr5:134607498:C:T	Tcruzi	CD4T	-0.0109561027530008	0.0528956117360228	0.602122663945795
JADE2	chr5:134611566:T:A	NI	NK	-0.0158859291931687	0.048159885936499	0.531885859638481
JADE2	chr5:134611566:T:A	NI	CD8T	-0.0307765789039029	0.0612972593103944	0.472313338148442
JADE2	chr5:134611566:T:A	NI	monocyte	0.0226434427286324	0.0656164334919827	0.506373486305165
JADE2	chr5:134611566:T:A	NI	B	-0.015946783986801	0.05305577912176	0.543331091658463
JADE2	chr5:134611566:T:A	NI	CD4T	-0.0205388868553497	0.063278945246212	0.524294251440117
JADE2	chr5:134611566:T:A	IAV	NK	-0.0164774569124384	0.0458094607667923	0.522359704152689
JADE2	chr5:134611566:T:A	IAV	CD8T	-0.0195086934519562	0.0446487279219229	0.494682664774444
JADE2	chr5:134611566:T:A	IAV	monocyte	0.015905545557802	0.0512780785401838	0.54628137983944
JADE2	chr5:134611566:T:A	IAV	B	-0.0169123552378309	0.0478446665888526	0.526137798806277
JADE2	chr5:134611566:T:A	IAV	CD4T	-0.0216153335366891	0.0544499200734286	0.511112682869509
JADE2	chr5:134611566:T:A	LPS	NK	-0.0151529347417151	0.0478424124352297	0.531497500274826
JADE2	chr5:134611566:T:A	LPS	CD8T	-0.0190949079395828	0.0476042473550595	0.503849504515878
JADE2	chr5:134611566:T:A	LPS	monocyte	0.0162972856604103	0.0608043691063908	0.546573355479007
JADE2	chr5:134611566:T:A	LPS	B	-0.0152288689513589	0.0522639305916381	0.54174933558095
JADE2	chr5:134611566:T:A	LPS	CD4T	-0.0242059339557511	0.059571583512873	0.504052375829543
JADE2	chr5:134611566:T:A	Tcruzi	NK	-0.0158472228682256	0.0496495261513882	0.533588936055248
JADE2	chr5:134611566:T:A	Tcruzi	CD8T	-0.0205356360445735	0.0520075836625436	0.509182601379455
JADE2	chr5:134611566:T:A	Tcruzi	monocyte	0.016095958923095	0.0597301785941309	0.554253403658716
JADE2	chr5:134611566:T:A	Tcruzi	B	-0.0115831398485684	0.048986105248174	0.561030658888176
JADE2	chr5:134611566:T:A	Tcruzi	CD4T	-0.0246428812843222	0.0612904182027677	0.507816081915465
JADE2	chr5:134638487:G:C	NI	NK	-0.0239150337090464	0.0488247906391169	0.457656402406222
JADE2	chr5:134638487:G:C	NI	CD8T	-0.0252079186500619	0.0513151258431157	0.457582114372411
JADE2	chr5:134638487:G:C	NI	monocyte	0.0164557961652897	0.0589371854065806	0.519351826994391
JADE2	chr5:134638487:G:C	NI	B	-0.0304048168250681	0.0565013090748102	0.44021773637719
JADE2	chr5:134638487:G:C	NI	CD4T	-0.0362377990922074	0.0641795817343057	0.425490704723341
JADE2	chr5:134638487:G:C	IAV	NK	-0.020801312999488	0.0445530263812078	0.465595095450124
JADE2	chr5:134638487:G:C	IAV	CD8T	-0.0161942664725058	0.039055407517864	0.481315034291829
JADE2	chr5:134638487:G:C	IAV	monocyte	0.0150588556864135	0.0471604192276659	0.52742088937941
JADE2	chr5:134638487:G:C	IAV	B	-0.0230397689318772	0.046883669805716	0.457068901969403
JADE2	chr5:134638487:G:C	IAV	CD4T	-0.0327289985669217	0.0549573849907781	0.423169064030926
JADE2	chr5:134638487:G:C	LPS	NK	-0.0206374441852572	0.0468506443434041	0.470693015765165
JADE2	chr5:134638487:G:C	LPS	CD8T	-0.0208328286876428	0.0444227834921472	0.460463630076571
JADE2	chr5:134638487:G:C	LPS	monocyte	0.0223791970257529	0.0593012770896771	0.495378321493024
JADE2	chr5:134638487:G:C	LPS	B	-0.0288606064365265	0.0550210933939364	0.44163446908642
JADE2	chr5:134638487:G:C	LPS	CD4T	-0.0294054089181589	0.0559585224493962	0.444239881817725
JADE2	chr5:134638487:G:C	Tcruzi	NK	-0.0180047978088201	0.0471233273845488	0.491834084882802
JADE2	chr5:134638487:G:C	Tcruzi	CD8T	-0.0232324715219191	0.0488199684013703	0.460992902136917
JADE2	chr5:134638487:G:C	Tcruzi	monocyte	0.0278592939255397	0.0630998552924073	0.478622240631227
JADE2	chr5:134638487:G:C	Tcruzi	B	-0.0326549592296419	0.0569639287053573	0.423708974820758
JADE2	chr5:134638487:G:C	Tcruzi	CD4T	-0.035588561253634	0.0611399550033195	0.426388959938028
JAG1	chr20:10576604:C:T	NI	NK	-0.0217229717369086	0.0355710353959455	0.293649486311624
JAG1	chr20:10576604:C:T	NI	CD8T	-0.00955134662553511	0.0327772774238134	0.406248384990628
JAG1	chr20:10576604:C:T	NI	monocyte	0.114711585278869	0.0586650515800894	0.0484116514032144
JAG1	chr20:10576604:C:T	NI	B	0.00925206585643106	0.0311269415302996	0.405692124268348
JAG1	chr20:10576604:C:T	NI	CD4T	-0.0042470614252574	0.0417925291653344	0.480235447294763
JAG1	chr20:10576604:C:T	IAV	NK	-0.0289530653836549	0.0344784531115048	0.222430746174634
JAG1	chr20:10576604:C:T	IAV	CD8T	-0.00881691904277829	0.0260231308073439	0.387892289934931
JAG1	chr20:10576604:C:T	IAV	monocyte	0.0778339670170714	0.0460125621425949	0.0669760714361699
JAG1	chr20:10576604:C:T	IAV	B	0.00209940841845273	0.0294069693368925	0.488288272395943
JAG1	chr20:10576604:C:T	IAV	CD4T	-0.00652910413136289	0.0378030456813101	0.453823333410288
JAG1	chr20:10576604:C:T	LPS	NK	-0.0269759981765735	0.0342747969303164	0.239493641712816
JAG1	chr20:10576604:C:T	LPS	CD8T	-0.0317125278938841	0.0328978110935073	0.188023999313398
JAG1	chr20:10576604:C:T	LPS	monocyte	0.1386044088832	0.0612190102404958	0.0225148456765658
JAG1	chr20:10576604:C:T	LPS	B	0.0121509513294279	0.0313040585611329	0.372534759672321
JAG1	chr20:10576604:C:T	LPS	CD4T	-0.0175066637194989	0.0409268743337613	0.362645408191491
JAG1	chr20:10576604:C:T	Tcruzi	NK	-0.0251275196551206	0.0376896842259769	0.275342339675893
JAG1	chr20:10576604:C:T	Tcruzi	CD8T	-0.0185149622264503	0.0332901025022922	0.313835194045411
JAG1	chr20:10576604:C:T	Tcruzi	monocyte	0.121675734453854	0.0597608374671045	0.0477476777661047
JAG1	chr20:10576604:C:T	Tcruzi	B	0.0139952831494248	0.0312736929491691	0.350855796516852
JAG1	chr20:10576604:C:T	Tcruzi	CD4T	-0.00367278309542422	0.0397017274375157	0.483455738656975
JAG1	chr20:10579810:T:C	NI	NK	-0.0460358006755134	0.0601398729189829	0.329642842192505
JAG1	chr20:10579810:T:C	NI	CD8T	-0.037074883158335	0.0550343345260113	0.371268571490066
JAG1	chr20:10579810:T:C	NI	monocyte	-0.0175431051664727	0.0634437626189198	0.48601211113568
JAG1	chr20:10579810:T:C	NI	B	-0.0241239513683687	0.0478757951754888	0.427380920458786
JAG1	chr20:10579810:T:C	NI	CD4T	-0.0204271024272161	0.0627372028554341	0.474544761662289
JAG1	chr20:10579810:T:C	IAV	NK	-0.0400011460975701	0.0537026618041625	0.338154354494279
JAG1	chr20:10579810:T:C	IAV	CD8T	-0.030800049950602	0.0436332364156078	0.357288004706271
JAG1	chr20:10579810:T:C	IAV	monocyte	-0.00845923713882802	0.0518239516582446	0.541311521176817
JAG1	chr20:10579810:T:C	IAV	B	-0.0256911730325765	0.0442821328961003	0.401617620732966
JAG1	chr20:10579810:T:C	IAV	CD4T	-0.0251944332786086	0.0547449344203335	0.439634331056912
JAG1	chr20:10579810:T:C	LPS	NK	-0.054124208544468	0.065573201704452	0.298654638763405
JAG1	chr20:10579810:T:C	LPS	CD8T	-0.0394417940536664	0.0522964245611648	0.333844143847119
JAG1	chr20:10579810:T:C	LPS	monocyte	-0.00646474263008016	0.0612986985877053	0.545373879271808
JAG1	chr20:10579810:T:C	LPS	B	-0.0385066523726587	0.0545651755262634	0.351705084389052
JAG1	chr20:10579810:T:C	LPS	CD4T	-0.0258417697989328	0.0594700158664144	0.440702596937069
JAG1	chr20:10579810:T:C	Tcruzi	NK	-0.0471715886843791	0.0621478112429894	0.330131822460926
JAG1	chr20:10579810:T:C	Tcruzi	CD8T	-0.0349906328480723	0.0532432004948028	0.374540136519005
JAG1	chr20:10579810:T:C	Tcruzi	monocyte	-0.0124065029041407	0.060445617944667	0.524521403677714
JAG1	chr20:10579810:T:C	Tcruzi	B	-0.0299027067092867	0.0492995759209414	0.391737431279448
JAG1	chr20:10579810:T:C	Tcruzi	CD4T	-0.0180873193772539	0.0593635957412077	0.484829501043359
JAG1	chr20:10602576:G:A	NI	NK	0.00908952286750779	0.0378255057175082	0.607769159330796
JAG1	chr20:10602576:G:A	NI	CD8T	-0.0145082094915743	0.0406376781656211	0.566743475675311
JAG1	chr20:10602576:G:A	NI	monocyte	0.0169278650371016	0.0531324621541416	0.542183233894369
JAG1	chr20:10602576:G:A	NI	B	0.0115730922594405	0.0369669526581122	0.581159746301518
JAG1	chr20:10602576:G:A	NI	CD4T	0.0018572153746669	0.0460980846206339	0.655292232699871
JAG1	chr20:10602576:G:A	IAV	NK	0.00380161240789973	0.0323500723145476	0.64196625494185
JAG1	chr20:10602576:G:A	IAV	CD8T	-0.00258151690121617	0.0269471903408472	0.642282122020168
JAG1	chr20:10602576:G:A	IAV	monocyte	0.0130172142233683	0.0429988363395302	0.576761742631087
JAG1	chr20:10602576:G:A	IAV	B	-0.00473802787931777	0.0314746010668052	0.635662724344544
JAG1	chr20:10602576:G:A	IAV	CD4T	0.00334100180506366	0.0403872632020254	0.655344366197038
JAG1	chr20:10602576:G:A	LPS	NK	0.00517654580699405	0.0348624189657062	0.626108361863193
JAG1	chr20:10602576:G:A	LPS	CD8T	-0.0168063278132881	0.0396641163423066	0.53013580989142
JAG1	chr20:10602576:G:A	LPS	monocyte	0.0110858135288813	0.0492025333427068	0.58321620088213
JAG1	chr20:10602576:G:A	LPS	B	-0.00152028472457733	0.033695569892837	0.652297082888787
JAG1	chr20:10602576:G:A	LPS	CD4T	-0.0110304329276251	0.0454713875002862	0.590589219639111
JAG1	chr20:10602576:G:A	Tcruzi	NK	0.00560129495990569	0.0369597114565078	0.630428539088285
JAG1	chr20:10602576:G:A	Tcruzi	CD8T	-0.00727370083810116	0.035581581211088	0.610706198912012
JAG1	chr20:10602576:G:A	Tcruzi	monocyte	0.0264299089510949	0.0576215676833688	0.514075402372444
JAG1	chr20:10602576:G:A	Tcruzi	B	0.00511165862285352	0.0328800573881004	0.623926391687548
JAG1	chr20:10602576:G:A	Tcruzi	CD4T	-0.000129923729130481	0.0427048725435764	0.666272476479074
JAG1	chr20:10621097:C:T	NI	NK	0.0575767061936857	0.0823199099598841	0.318396572210301
JAG1	chr20:10621097:C:T	NI	CD8T	0.0756206983387427	0.0942043042579957	0.287531821422042
JAG1	chr20:10621097:C:T	NI	monocyte	0.0958403237802098	0.128635765365549	0.279357369883859
JAG1	chr20:10621097:C:T	NI	B	0.0392451437909623	0.0744992253852974	0.382795494170469
JAG1	chr20:10621097:C:T	NI	CD4T	0.0785415317108305	0.108999410565622	0.31173936636552
JAG1	chr20:10621097:C:T	IAV	NK	0.058422468409366	0.0800565956546495	0.305126316152806
JAG1	chr20:10621097:C:T	IAV	CD8T	0.0421809956846525	0.063669134662616	0.334272700694817
JAG1	chr20:10621097:C:T	IAV	monocyte	0.0658988131175357	0.0976947759773766	0.325466586449597
JAG1	chr20:10621097:C:T	IAV	B	0.0349967629331345	0.0663601324420995	0.381373699386089
JAG1	chr20:10621097:C:T	IAV	CD4T	0.062746105714615	0.0913016854971701	0.327226132598229
JAG1	chr20:10621097:C:T	LPS	NK	0.0589676391055117	0.0816438367406455	0.307676062523802
JAG1	chr20:10621097:C:T	LPS	CD8T	0.0816581128001534	0.0967836583759118	0.256655642206889
JAG1	chr20:10621097:C:T	LPS	monocyte	0.0653635665226485	0.106644206079806	0.341869676011435
JAG1	chr20:10621097:C:T	LPS	B	0.0573552473891603	0.0829263751734444	0.321944171650853
JAG1	chr20:10621097:C:T	LPS	CD4T	0.0727377857599153	0.101828913742386	0.31455551169855
JAG1	chr20:10621097:C:T	Tcruzi	NK	0.0486848139943167	0.0789349355411246	0.346509527420428
JAG1	chr20:10621097:C:T	Tcruzi	CD8T	0.0717851356242301	0.0904715299054454	0.289343839965664
JAG1	chr20:10621097:C:T	Tcruzi	monocyte	0.0819172948173554	0.115912678086599	0.311431706448734
JAG1	chr20:10621097:C:T	Tcruzi	B	0.0408680980487562	0.0726184849891399	0.369884127609596
JAG1	chr20:10621097:C:T	Tcruzi	CD4T	0.0633900006648382	0.0974037396379503	0.339680649596525
JAG1	chr20:10629122:A:G	NI	NK	-0.0759694007900795	0.0462642162094386	0.0595518536479546
JAG1	chr20:10629122:A:G	NI	CD8T	-0.0103094111828222	0.0328140196520027	0.381520920645958
JAG1	chr20:10629122:A:G	NI	monocyte	0.0178041227851868	0.0453057021739499	0.367344052901296
JAG1	chr20:10629122:A:G	NI	B	0.019378735300599	0.0303546674414783	0.28314064954583
JAG1	chr20:10629122:A:G	NI	CD4T	-0.0319318916365703	0.0416081864271751	0.241259485775696
JAG1	chr20:10629122:A:G	IAV	NK	-0.0549549897618701	0.0373524706383321	0.0809354837133223
JAG1	chr20:10629122:A:G	IAV	CD8T	-0.0146487513110127	0.025491270479027	0.295257024339983
JAG1	chr20:10629122:A:G	IAV	monocyte	0.00351388111162121	0.0393171072861072	0.480023961086635
JAG1	chr20:10629122:A:G	IAV	B	0.0158376595744695	0.0287875282737168	0.311956624645877
JAG1	chr20:10629122:A:G	IAV	CD4T	-0.0363399886216439	0.0392479851382986	0.194808160536134
JAG1	chr20:10629122:A:G	LPS	NK	-0.0656906252162451	0.0399446633665618	0.0636231476342322
JAG1	chr20:10629122:A:G	LPS	CD8T	-0.0324299054803506	0.0307026811593857	0.160894591112003
JAG1	chr20:10629122:A:G	LPS	monocyte	0.0226745934326873	0.0441180645109289	0.327479860208929
JAG1	chr20:10629122:A:G	LPS	B	0.0395589028272205	0.0337055104355676	0.138020609823369
JAG1	chr20:10629122:A:G	LPS	CD4T	-0.0311203602382576	0.0402564098243515	0.239588232304197
JAG1	chr20:10629122:A:G	Tcruzi	NK	-0.0797986729451423	0.0494651584306886	0.0597845971868745
JAG1	chr20:10629122:A:G	Tcruzi	CD8T	-0.0335939965829151	0.0333450837389932	0.173529378057567
JAG1	chr20:10629122:A:G	Tcruzi	monocyte	0.0256239963054858	0.0445409037841963	0.307362293347229
JAG1	chr20:10629122:A:G	Tcruzi	B	0.0417867372538716	0.0345099038442014	0.128366520482751
JAG1	chr20:10629122:A:G	Tcruzi	CD4T	-0.0273924028723285	0.0393111930920392	0.263019930856857
JAG1	chr20:10655057:A:G	NI	NK	-0.0245292560001086	0.0366318841829646	0.346731191518991
JAG1	chr20:10655057:A:G	NI	CD8T	-0.0229914725226041	0.0351005931022535	0.354877330820703
JAG1	chr20:10655057:A:G	NI	monocyte	-0.0524446688833979	0.0566387947490418	0.251122502620296
JAG1	chr20:10655057:A:G	NI	B	0.0151143283850797	0.0332443440722415	0.435154583426107
JAG1	chr20:10655057:A:G	NI	CD4T	-0.0237059195961422	0.0443204879521738	0.387443276160043
JAG1	chr20:10655057:A:G	IAV	NK	-0.0191098472464772	0.0325525867163471	0.372955743111597
JAG1	chr20:10655057:A:G	IAV	CD8T	-0.0130415364388806	0.0263203844757857	0.403791980573109
JAG1	chr20:10655057:A:G	IAV	monocyte	-0.0484742632061508	0.05053543838251	0.253727794244557
JAG1	chr20:10655057:A:G	IAV	B	0.00357146431528687	0.028709750057412	0.547485652165647
JAG1	chr20:10655057:A:G	IAV	CD4T	-0.0440948878670408	0.0490306774879068	0.271960648358026
JAG1	chr20:10655057:A:G	LPS	NK	-0.022881666739853	0.0345496436703278	0.347657344536123
JAG1	chr20:10655057:A:G	LPS	CD8T	-0.0247664754095701	0.0330453563617406	0.320505749886442
JAG1	chr20:10655057:A:G	LPS	monocyte	-0.0675240988424155	0.0637960575703383	0.212491798468486
JAG1	chr20:10655057:A:G	LPS	B	0.0173612245957297	0.0344297677102349	0.416815597667211
JAG1	chr20:10655057:A:G	LPS	CD4T	-0.0314608431585522	0.0443018712974057	0.33425790584941
JAG1	chr20:10655057:A:G	Tcruzi	NK	-0.024466662069391	0.0378830399699793	0.352867841589602
JAG1	chr20:10655057:A:G	Tcruzi	CD8T	-0.0221911662031628	0.034657259500954	0.357659507753263
JAG1	chr20:10655057:A:G	Tcruzi	monocyte	-0.0533088383750198	0.0559331852402419	0.255467341463536
JAG1	chr20:10655057:A:G	Tcruzi	B	0.0216455960966661	0.0357963349783531	0.382348489266473
JAG1	chr20:10655057:A:G	Tcruzi	CD4T	-0.028173977406299	0.0431590704381773	0.355067327601152
JAG1	chr20:10667897:G:A	NI	NK	0.000917396983045314	0.062605864577035	0.618708420779614
JAG1	chr20:10667897:G:A	NI	CD8T	-0.00146579899794441	0.0698631071865279	0.619274326407162
JAG1	chr20:10667897:G:A	NI	monocyte	-0.00134501449833972	0.0883589672330801	0.600940000559512
JAG1	chr20:10667897:G:A	NI	B	0.0346675514942754	0.0839209392151753	0.486626468354982
JAG1	chr20:10667897:G:A	NI	CD4T	-0.0132253585623755	0.0900333478597702	0.576310055474421
JAG1	chr20:10667897:G:A	IAV	NK	0.00013720232643672	0.0576668260621755	0.621936422265209
JAG1	chr20:10667897:G:A	IAV	CD8T	0.001173471318634	0.0516436263598224	0.617304550991311
JAG1	chr20:10667897:G:A	IAV	monocyte	0.0010337568032612	0.0723484889659079	0.617710830318877
JAG1	chr20:10667897:G:A	IAV	B	0.0190784512698959	0.0633249867140237	0.528254862921956
JAG1	chr20:10667897:G:A	IAV	CD4T	-0.0156877951536567	0.0793599405442903	0.568903593950305
JAG1	chr20:10667897:G:A	LPS	NK	0.0033997695443047	0.0626409789425081	0.602806167725408
JAG1	chr20:10667897:G:A	LPS	CD8T	0.00415120694348843	0.0609831430248402	0.60008333921463
JAG1	chr20:10667897:G:A	LPS	monocyte	0.00257590035062883	0.086790983363468	0.600545918134496
JAG1	chr20:10667897:G:A	LPS	B	0.0291165063854414	0.0781689058731771	0.498480195642239
JAG1	chr20:10667897:G:A	LPS	CD4T	-0.0128041817399104	0.0847982583646656	0.579151607807823
JAG1	chr20:10667897:G:A	Tcruzi	NK	-2.97137083069673e-05	0.0644385695411815	0.621546955268036
JAG1	chr20:10667897:G:A	Tcruzi	CD8T	-0.00151953067714992	0.0673950968973827	0.617281177038724
JAG1	chr20:10667897:G:A	Tcruzi	monocyte	-0.00437227722700109	0.0855002366531915	0.607114350427407
JAG1	chr20:10667897:G:A	Tcruzi	B	0.0263835375183511	0.0730279390065241	0.506306931768879
JAG1	chr20:10667897:G:A	Tcruzi	CD4T	-0.015119269892177	0.0862505290179873	0.573944848453711
JAG1	chr20:10669113:C:T	NI	NK	0.0437372506055752	0.051093738106556	0.192386465746235
JAG1	chr20:10669113:C:T	NI	CD8T	0.0366503540991322	0.0479275298596461	0.21706023447528
JAG1	chr20:10669113:C:T	NI	monocyte	0.0559837902658955	0.0672387831393234	0.204134821607335
JAG1	chr20:10669113:C:T	NI	B	-0.0181725100494215	0.0432450337721345	0.346686920237609
JAG1	chr20:10669113:C:T	NI	CD4T	0.169121398307557	0.0752286018836691	0.0140751204835567
JAG1	chr20:10669113:C:T	IAV	NK	0.0664605317856315	0.0523101617235035	0.0913182826684792
JAG1	chr20:10669113:C:T	IAV	CD8T	-0.000663069105260948	0.0394668325066707	0.48578024226655
JAG1	chr20:10669113:C:T	IAV	monocyte	0.0403297537639209	0.0588868862683064	0.248772074528583
JAG1	chr20:10669113:C:T	IAV	B	-0.00251383994291143	0.0413518673233211	0.479563853658239
JAG1	chr20:10669113:C:T	IAV	CD4T	0.117028477462379	0.06223650555222	0.027958594645417
JAG1	chr20:10669113:C:T	LPS	NK	0.0202870332113759	0.0472734029080318	0.324733626641598
JAG1	chr20:10669113:C:T	LPS	CD8T	0.0868854869261809	0.0505975221315091	0.0358159212796392
JAG1	chr20:10669113:C:T	LPS	monocyte	0.0402576427134404	0.0633303266505586	0.266199969291059
JAG1	chr20:10669113:C:T	LPS	B	-0.0489953930267486	0.0481822450799326	0.160254802368894
JAG1	chr20:10669113:C:T	LPS	CD4T	0.0972587197406958	0.0593514139461226	0.0532630380138235
JAG1	chr20:10669113:C:T	Tcruzi	NK	0.0613258373003746	0.0566266197417869	0.131664262618749
JAG1	chr20:10669113:C:T	Tcruzi	CD8T	0.089906862581589	0.0517719459365568	0.0381077233163133
JAG1	chr20:10669113:C:T	Tcruzi	monocyte	0.0257402866177662	0.0633070875197789	0.340386551520894
JAG1	chr20:10669113:C:T	Tcruzi	B	-0.0393887254113872	0.0465425912280583	0.206750437099101
JAG1	chr20:10669113:C:T	Tcruzi	CD4T	0.134422136416363	0.0645522557542652	0.0214938202331607
JAG1	chr20:10678740:G:A	NI	NK	0.0526569653017155	0.0706427937822857	0.303112723276117
JAG1	chr20:10678740:G:A	NI	CD8T	0.0476450136587897	0.0677630755912715	0.324848335235703
JAG1	chr20:10678740:G:A	NI	monocyte	-0.0570428025810816	0.102823576582058	0.372938210486916
JAG1	chr20:10678740:G:A	NI	B	0.0393841452278594	0.0634583610218533	0.353749641364728
JAG1	chr20:10678740:G:A	NI	CD4T	0.0179363241683635	0.0788528495319149	0.46947500182595
JAG1	chr20:10678740:G:A	IAV	NK	0.0403451567385314	0.06103006369819	0.331756296051202
JAG1	chr20:10678740:G:A	IAV	CD8T	0.0497861019518503	0.0600230617960062	0.276648225994667
JAG1	chr20:10678740:G:A	IAV	monocyte	-0.0188646553503414	0.0714039054756474	0.493001117888248
JAG1	chr20:10678740:G:A	IAV	B	0.0570943954077976	0.072065272515225	0.283211848976508
JAG1	chr20:10678740:G:A	IAV	CD4T	0.0355209409154218	0.0700151714442259	0.387257198316664
JAG1	chr20:10678740:G:A	LPS	NK	0.0631901140224813	0.0761508001550762	0.270263963781623
JAG1	chr20:10678740:G:A	LPS	CD8T	0.0468290791233209	0.062434019138072	0.304292412681152
JAG1	chr20:10678740:G:A	LPS	monocyte	-0.0318036158756374	0.0860742525216928	0.451486192228181
JAG1	chr20:10678740:G:A	LPS	B	0.0202028449917866	0.058834411988192	0.436626640512351
JAG1	chr20:10678740:G:A	LPS	CD4T	0.0316922146028515	0.0746864972730984	0.412113234015922
JAG1	chr20:10678740:G:A	Tcruzi	NK	0.0501666425572903	0.0710109846847617	0.315554957037361
JAG1	chr20:10678740:G:A	Tcruzi	CD8T	0.0480160456271174	0.0672647268692712	0.319109358943075
JAG1	chr20:10678740:G:A	Tcruzi	monocyte	-0.0481732866348879	0.0943561548318663	0.40439098041397
JAG1	chr20:10678740:G:A	Tcruzi	B	0.0274776034432632	0.0582795089309046	0.40014697404723
JAG1	chr20:10678740:G:A	Tcruzi	CD4T	0.0302174465609473	0.0742889903463127	0.419460405236468
JAG1	chr20:10693387:A:C	NI	NK	0.00861311612713134	0.0550534707449691	0.563914969942084
JAG1	chr20:10693387:A:C	NI	CD8T	0.0313875865821969	0.0690712660334541	0.472235895681653
JAG1	chr20:10693387:A:C	NI	monocyte	-0.0277447102842929	0.0862287356494181	0.503324032987163
JAG1	chr20:10693387:A:C	NI	B	0.00770295144449287	0.0566132214111811	0.576874303309491
JAG1	chr20:10693387:A:C	NI	CD4T	0.0294809842889467	0.0822171861581766	0.496847548498686
JAG1	chr20:10693387:A:C	IAV	NK	0.0138732548651877	0.0518891015501411	0.53300710175097
JAG1	chr20:10693387:A:C	IAV	CD8T	0.0269612021609304	0.0546172672193436	0.45553569859174
JAG1	chr20:10693387:A:C	IAV	monocyte	-0.0203884349848293	0.0691503009893891	0.534552249443885
JAG1	chr20:10693387:A:C	IAV	B	0.00468331257736984	0.0494446273802027	0.58864605234755
JAG1	chr20:10693387:A:C	IAV	CD4T	0.0308100458278097	0.0733790836148673	0.483769624757951
JAG1	chr20:10693387:A:C	LPS	NK	0.0162653715364715	0.0561089018893435	0.522261623111625
JAG1	chr20:10693387:A:C	LPS	CD8T	0.0259335851527441	0.0591533889282027	0.47315000997683
JAG1	chr20:10693387:A:C	LPS	monocyte	-0.028326103108289	0.0848750339662842	0.508863567134541
JAG1	chr20:10693387:A:C	LPS	B	0.00386875477020233	0.0563315921496071	0.591504483156914
JAG1	chr20:10693387:A:C	LPS	CD4T	0.0347782401992711	0.0814139097902377	0.477447591276069
JAG1	chr20:10693387:A:C	Tcruzi	NK	0.0109607742744618	0.0570963058842802	0.552511238508778
JAG1	chr20:10693387:A:C	Tcruzi	CD8T	0.0245492697744525	0.0631629555738824	0.492729335958307
JAG1	chr20:10693387:A:C	Tcruzi	monocyte	-0.0277425180284126	0.0838299409903024	0.517857063040801
JAG1	chr20:10693387:A:C	Tcruzi	B	0.0138146106279155	0.0564244627467098	0.543948761907443
JAG1	chr20:10693387:A:C	Tcruzi	CD4T	0.0310125710705396	0.0790592816256889	0.49198964893043
JAG1	chr20:10694849:A:G	NI	NK	-0.00188483778221771	0.0276957790959696	0.57867350055136
JAG1	chr20:10694849:A:G	NI	CD8T	0.00695416952328419	0.0269238969743588	0.512478897763594
JAG1	chr20:10694849:A:G	NI	monocyte	0.0559755662545552	0.0513530353228283	0.21161142825277
JAG1	chr20:10694849:A:G	NI	B	-0.0176694819247248	0.0272393019958703	0.370959229537247
JAG1	chr20:10694849:A:G	NI	CD4T	-0.0300767923471808	0.0390339268784871	0.325649092881045
JAG1	chr20:10694849:A:G	IAV	NK	0.00242808445966744	0.0255546817096196	0.556277928714312
JAG1	chr20:10694849:A:G	IAV	CD8T	0.0170810319476626	0.0245943177906546	0.357990845006797
JAG1	chr20:10694849:A:G	IAV	monocyte	0.0290048115107764	0.0364947803197351	0.315801078536962
JAG1	chr20:10694849:A:G	IAV	B	-0.0125023195163699	0.0247179740497744	0.418362028599647
JAG1	chr20:10694849:A:G	IAV	CD4T	-0.0205524523289588	0.0332524329991325	0.380587308060355
JAG1	chr20:10694849:A:G	LPS	NK	0.0114618612518929	0.0271585527806881	0.444891792861873
JAG1	chr20:10694849:A:G	LPS	CD8T	0.00425212846451874	0.024093793083183	0.531888202752822
JAG1	chr20:10694849:A:G	LPS	monocyte	0.0481434549113655	0.0471261293076468	0.242450486603876
JAG1	chr20:10694849:A:G	LPS	B	-0.00565332315357301	0.0251846147051483	0.506909833479971
JAG1	chr20:10694849:A:G	LPS	CD4T	-0.0147664078872513	0.0333358985156439	0.434442343720594
JAG1	chr20:10694849:A:G	Tcruzi	NK	-0.000643806104733239	0.0288969546548159	0.594076346016837
JAG1	chr20:10694849:A:G	Tcruzi	CD8T	-0.00657337444125372	0.0263369819454622	0.508509371769161
JAG1	chr20:10694849:A:G	Tcruzi	monocyte	0.0553940387513037	0.0512543357569275	0.231779806313565
JAG1	chr20:10694849:A:G	Tcruzi	B	-0.0104323992672239	0.0252231019340251	0.446857660154499
JAG1	chr20:10694849:A:G	Tcruzi	CD4T	-0.034125599285762	0.0399949597952322	0.302830932768045
JAG1	chr20:10719114:A:G	NI	NK	-0.00936109581773988	0.0244465363133732	0.576675011866001
JAG1	chr20:10719114:A:G	NI	CD8T	-0.0103464863889698	0.0256005173325814	0.57179658948102
JAG1	chr20:10719114:A:G	NI	monocyte	-0.0351311882366443	0.0490565566785186	0.400239369368596
JAG1	chr20:10719114:A:G	NI	B	-0.00971776124565054	0.0242945425938023	0.572588360559286
JAG1	chr20:10719114:A:G	NI	CD4T	-0.0145854117836785	0.0339050865779714	0.551419355557033
JAG1	chr20:10719114:A:G	IAV	NK	-0.0106431454094305	0.0237163747899402	0.556007321947187
JAG1	chr20:10719114:A:G	IAV	CD8T	-0.00770823665455077	0.0195649673202061	0.57450681638107
JAG1	chr20:10719114:A:G	IAV	monocyte	-0.0207018473397918	0.0353883070922237	0.504203498374935
JAG1	chr20:10719114:A:G	IAV	B	-0.00976098347113044	0.0223624413965913	0.560468105011819
JAG1	chr20:10719114:A:G	IAV	CD4T	-0.0126559827462978	0.0289032974933017	0.560413319636954
JAG1	chr20:10719114:A:G	LPS	NK	-0.012966384063076	0.0260465872724818	0.533754692539056
JAG1	chr20:10719114:A:G	LPS	CD8T	-0.00939795941080403	0.0227329293479906	0.561288152560548
JAG1	chr20:10719114:A:G	LPS	monocyte	-0.0181340049336643	0.0378084174271832	0.5200433107914
JAG1	chr20:10719114:A:G	LPS	B	-0.013678885374849	0.0264364722057071	0.528601004872648
JAG1	chr20:10719114:A:G	LPS	CD4T	-0.0148199364961637	0.0320657100941898	0.546520817207714
JAG1	chr20:10719114:A:G	Tcruzi	NK	-0.0120453771501796	0.0266761555819528	0.552944633644617
JAG1	chr20:10719114:A:G	Tcruzi	CD8T	-0.00923000591004607	0.0246829988523407	0.577754457013051
JAG1	chr20:10719114:A:G	Tcruzi	monocyte	-0.0261343449783084	0.0425294228694889	0.48617824930345
JAG1	chr20:10719114:A:G	Tcruzi	B	-0.0116781182190738	0.0247102769244226	0.547453473430581
JAG1	chr20:10719114:A:G	Tcruzi	CD4T	-0.011731834894002	0.0306303824830656	0.575454649653866
JAG1	chr20:10748666:A:C	NI	NK	-0.0310131902273903	0.0605450268847046	0.410322431952681
JAG1	chr20:10748666:A:C	NI	CD8T	-0.0567313511259041	0.0767197313599671	0.334405356212501
JAG1	chr20:10748666:A:C	NI	monocyte	0.0157116451103663	0.0800948148704089	0.526582652859259
JAG1	chr20:10748666:A:C	NI	B	0.0173625119141057	0.059062457048978	0.512120517772051
JAG1	chr20:10748666:A:C	NI	CD4T	-0.021589912322506	0.076759506496152	0.480471474762939
JAG1	chr20:10748666:A:C	IAV	NK	-0.0283841777964772	0.0558300116208906	0.41216983624854
JAG1	chr20:10748666:A:C	IAV	CD8T	-0.0412291098801335	0.0569640060485325	0.338078644169936
JAG1	chr20:10748666:A:C	IAV	monocyte	0.0230616764485325	0.0746831977641888	0.50577824111551
JAG1	chr20:10748666:A:C	IAV	B	0.0248942412970901	0.0590768535609864	0.46671284404331
JAG1	chr20:10748666:A:C	IAV	CD4T	-0.02641759166043	0.0668190376092877	0.453236957407631
JAG1	chr20:10748666:A:C	LPS	NK	-0.049065654980292	0.0704114650145016	0.337770034527656
JAG1	chr20:10748666:A:C	LPS	CD8T	-0.0524295134768479	0.0699018470103237	0.319482976391547
JAG1	chr20:10748666:A:C	LPS	monocyte	-0.00608659203286833	0.075701739421584	0.557014968499128
JAG1	chr20:10748666:A:C	LPS	B	0.00427371035200587	0.0551613504839161	0.575907722927258
JAG1	chr20:10748666:A:C	LPS	CD4T	-0.0381966264758125	0.0760341983828015	0.413105141903906
JAG1	chr20:10748666:A:C	Tcruzi	NK	-0.0362002535920139	0.0646603210496088	0.393249958497886
JAG1	chr20:10748666:A:C	Tcruzi	CD8T	-0.0408437561653155	0.0647544453681294	0.37370874766643
JAG1	chr20:10748666:A:C	Tcruzi	monocyte	0.00193011876403284	0.0736779529839931	0.591881420527525
JAG1	chr20:10748666:A:C	Tcruzi	B	0.00964545398373781	0.0542198985562884	0.547490806327571
JAG1	chr20:10748666:A:C	Tcruzi	CD4T	-0.0392541379332322	0.0763216951964722	0.415563880759645
JAG1	chr20:10748986:C:A	NI	NK	0.0517979856189059	0.0699139237189684	0.301751812987827
JAG1	chr20:10748986:C:A	NI	CD8T	0.0718927374399982	0.0820007965618638	0.258976258294214
JAG1	chr20:10748986:C:A	NI	monocyte	0.0685162557591195	0.0962443968609987	0.300257607302589
JAG1	chr20:10748986:C:A	NI	B	-0.031204670475205	0.0673783751063786	0.425506752231786
JAG1	chr20:10748986:C:A	NI	CD4T	0.0464341573542399	0.0802695772990314	0.358611963546655
JAG1	chr20:10748986:C:A	IAV	NK	0.0558278859873123	0.0703439538855108	0.28005901177898
JAG1	chr20:10748986:C:A	IAV	CD8T	0.0304121797314859	0.0508761408556147	0.351403750290949
JAG1	chr20:10748986:C:A	IAV	monocyte	0.0540787709924154	0.0794544318435271	0.323794142056598
JAG1	chr20:10748986:C:A	IAV	B	-0.000323294475691855	0.0524314141704597	0.56886110545968
JAG1	chr20:10748986:C:A	IAV	CD4T	0.0548887293168551	0.0772445829761008	0.316569604984327
JAG1	chr20:10748986:C:A	LPS	NK	0.0612589423723261	0.0741928939850722	0.269682526635807
JAG1	chr20:10748986:C:A	LPS	CD8T	0.0424542742104441	0.0600371128905691	0.315125504831405
JAG1	chr20:10748986:C:A	LPS	monocyte	0.07293501191414	0.0976673022618627	0.293390746914323
JAG1	chr20:10748986:C:A	LPS	B	-0.0119417836219681	0.0592704162354909	0.514664538968486
JAG1	chr20:10748986:C:A	LPS	CD4T	0.0462864263963697	0.0769284532932324	0.352089114635579
JAG1	chr20:10748986:C:A	Tcruzi	NK	0.0574824331674024	0.0748520317235716	0.290178560685397
JAG1	chr20:10748986:C:A	Tcruzi	CD8T	0.0371057063885315	0.0628041069197578	0.353925762904462
JAG1	chr20:10748986:C:A	Tcruzi	monocyte	0.0688267085297809	0.0942059422621132	0.304902954726486
JAG1	chr20:10748986:C:A	Tcruzi	B	-0.02141187336177	0.0609128708034225	0.464922996986454
JAG1	chr20:10748986:C:A	Tcruzi	CD4T	0.0496954391896809	0.0777094343992561	0.342632607183759
JAG1	chr20:10763491:A:G	NI	NK	0.0120228131386352	0.0651365544484466	0.498358212050267
JAG1	chr20:10763491:A:G	NI	CD8T	0.0117131301775673	0.06956751092153	0.504502987550998
JAG1	chr20:10763491:A:G	NI	monocyte	0.049823687123257	0.0962789477169414	0.374187218265455
JAG1	chr20:10763491:A:G	NI	B	0.0620903977026561	0.078975374303379	0.295890141871712
JAG1	chr20:10763491:A:G	NI	CD4T	0.00121442553521073	0.0907817227195334	0.546880982260139
JAG1	chr20:10763491:A:G	IAV	NK	0.0222091073029483	0.061444424616804	0.442863665755353
JAG1	chr20:10763491:A:G	IAV	CD8T	0.0285813701237702	0.0573145221396556	0.399281794246961
JAG1	chr20:10763491:A:G	IAV	monocyte	0.0510538151327767	0.0853505349869487	0.358854653965141
JAG1	chr20:10763491:A:G	IAV	B	0.0703434661998138	0.082014616320023	0.262293271588681
JAG1	chr20:10763491:A:G	IAV	CD4T	0.0208993980620248	0.0762217001991117	0.469612350822054
JAG1	chr20:10763491:A:G	LPS	NK	0.0271072569474995	0.0658813009058305	0.424115880282012
JAG1	chr20:10763491:A:G	LPS	CD8T	0.0135985915077998	0.0610144872001663	0.483107677559736
JAG1	chr20:10763491:A:G	LPS	monocyte	0.0514588760254355	0.0955142083965905	0.373202093449898
JAG1	chr20:10763491:A:G	LPS	B	0.0902062737154853	0.100253625338737	0.243986944258006
JAG1	chr20:10763491:A:G	LPS	CD4T	0.0184457301128244	0.0831588465437103	0.483134524249617
JAG1	chr20:10763491:A:G	Tcruzi	NK	0.0187003394786937	0.0674576813082776	0.46896234876052
JAG1	chr20:10763491:A:G	Tcruzi	CD8T	0.0184512895063081	0.0674017609164971	0.471211541329114
JAG1	chr20:10763491:A:G	Tcruzi	monocyte	0.0582102682586274	0.0977381941324179	0.357527042781826
JAG1	chr20:10763491:A:G	Tcruzi	B	0.0755939721447573	0.0875350553864981	0.261982773105344
JAG1	chr20:10763491:A:G	Tcruzi	CD4T	0.00861351895330726	0.0838542174915939	0.522610208956877
JAGN1	chr3:9796703:A:T	NI	NK	-0.000235186853981048	0.0489808655319588	0.650458397145589
JAGN1	chr3:9796703:A:T	NI	CD8T	0.00406986363097963	0.0566790850071236	0.632027563251323
JAGN1	chr3:9796703:A:T	NI	monocyte	-0.0012870712647743	0.0672050571033365	0.618754611502946
JAGN1	chr3:9796703:A:T	NI	B	0.00634758169458416	0.0555772674057228	0.619474856534231
JAGN1	chr3:9796703:A:T	NI	CD4T	0.000939145108392893	0.0697395671006181	0.638524203383886
JAGN1	chr3:9796703:A:T	IAV	NK	0.000266548347854778	0.0453882621854492	0.6497313444186
JAGN1	chr3:9796703:A:T	IAV	CD8T	0.00132333595648049	0.0422570746691958	0.642870552534128
JAGN1	chr3:9796703:A:T	IAV	monocyte	-0.00247694501720923	0.0554639223693281	0.639459270914372
JAGN1	chr3:9796703:A:T	IAV	B	0.00229670389712007	0.0470302928273468	0.637422144492709
JAGN1	chr3:9796703:A:T	IAV	CD4T	-0.00379872200909121	0.0591954284794521	0.634106538067367
JAGN1	chr3:9796703:A:T	LPS	NK	-0.00510234929218669	0.0504039801399753	0.617942025178981
JAGN1	chr3:9796703:A:T	LPS	CD8T	0.00026041805620217	0.0484727815791966	0.645426405115845
JAGN1	chr3:9796703:A:T	LPS	monocyte	0.00354201722555055	0.0671897048595301	0.622462663937114
JAGN1	chr3:9796703:A:T	LPS	B	5.80855478929854e-06	0.0543503794896858	0.646162312635352
JAGN1	chr3:9796703:A:T	LPS	CD4T	-0.00398300167731802	0.0651965593326683	0.62869123868142
JAGN1	chr3:9796703:A:T	Tcruzi	NK	0.00258399311109913	0.0507912929109604	0.635641858486203
JAGN1	chr3:9796703:A:T	Tcruzi	CD8T	0.00147339180960273	0.0539879251848149	0.641952946976799
JAGN1	chr3:9796703:A:T	Tcruzi	monocyte	0.00467034059947564	0.0644859334921972	0.624186841560657
JAGN1	chr3:9796703:A:T	Tcruzi	B	0.00390458298180366	0.0520642407214438	0.628216137606702
JAGN1	chr3:9796703:A:T	Tcruzi	CD4T	-0.0011303402706532	0.0655221856964383	0.645351997038157
JAGN1	chr3:9826095:G:C	NI	NK	0.00663895716602555	0.0473840051961971	0.614358539698208
JAGN1	chr3:9826095:G:C	NI	CD8T	0.00579461310689178	0.0533551313292976	0.623249194929167
JAGN1	chr3:9826095:G:C	NI	monocyte	-0.0050879252808318	0.0630898307848701	0.604907463319149
JAGN1	chr3:9826095:G:C	NI	B	-0.00833764306286901	0.0535505550920591	0.612332791300545
JAGN1	chr3:9826095:G:C	NI	CD4T	0.00836359587863281	0.06640044592728	0.60862464030379
JAGN1	chr3:9826095:G:C	IAV	NK	0.00513626645215657	0.0437692603008612	0.620699019543554
JAGN1	chr3:9826095:G:C	IAV	CD8T	0.00538259113798874	0.0406332285310494	0.616384173244537
JAGN1	chr3:9826095:G:C	IAV	monocyte	-0.00522119134585112	0.0519454503063265	0.625778270218847
JAGN1	chr3:9826095:G:C	IAV	B	-0.00303202898574838	0.0448601635544489	0.636738408779556
JAGN1	chr3:9826095:G:C	IAV	CD4T	0.00580052488494533	0.0557416321950236	0.624677769292639
JAGN1	chr3:9826095:G:C	LPS	NK	0.0067907055564317	0.0478802696863316	0.60911097309787
JAGN1	chr3:9826095:G:C	LPS	CD8T	0.000845553141107311	0.045646678587593	0.642658321118739
JAGN1	chr3:9826095:G:C	LPS	monocyte	-0.0058247300584968	0.0628035714794929	0.612774698594987
JAGN1	chr3:9826095:G:C	LPS	B	-0.00293156140155633	0.0515147551555191	0.6341982073093
JAGN1	chr3:9826095:G:C	LPS	CD4T	0.0033504633146861	0.0608717467766974	0.633259933106279
JAGN1	chr3:9826095:G:C	Tcruzi	NK	0.00501176997026332	0.0483059414822653	0.622605241728591
JAGN1	chr3:9826095:G:C	Tcruzi	CD8T	0.00372268686050434	0.0508515683714163	0.630953430253339
JAGN1	chr3:9826095:G:C	Tcruzi	monocyte	-0.00512355428608849	0.0603445256045355	0.62441834712699
JAGN1	chr3:9826095:G:C	Tcruzi	B	-0.00275000658234593	0.0490261559969465	0.638107432854153
JAGN1	chr3:9826095:G:C	Tcruzi	CD4T	0.00689947101190833	0.062086627145998	0.620892644373382
JAGN1	chr3:9841337:G:A	NI	NK	-0.00120889411962181	0.0217620071853513	0.787821273371549
JAGN1	chr3:9841337:G:A	NI	CD8T	0.0033554396541108	0.0217500195721238	0.74559545028391
JAGN1	chr3:9841337:G:A	NI	monocyte	0.000114026319887053	0.028679740830737	0.751307937469941
JAGN1	chr3:9841337:G:A	NI	B	-0.000654617469145713	0.0235067145695455	0.786754729848778
JAGN1	chr3:9841337:G:A	NI	CD4T	0.00270224229979182	0.0259399599072616	0.752128393000008
JAGN1	chr3:9841337:G:A	IAV	NK	0.00553049761750388	0.0210336637293523	0.718042814048461
JAGN1	chr3:9841337:G:A	IAV	CD8T	0.0052742864437022	0.0199587098223983	0.7173484823487
JAGN1	chr3:9841337:G:A	IAV	monocyte	0.00804825596450659	0.0251853484853418	0.69939310325465
JAGN1	chr3:9841337:G:A	IAV	B	0.00785251467022107	0.0241686257192425	0.701816020412078
JAGN1	chr3:9841337:G:A	IAV	CD4T	0.00841150986744251	0.0256336921148553	0.702035467123316
JAGN1	chr3:9841337:G:A	LPS	NK	0.00493562507763939	0.0219916763967478	0.722603467973966
JAGN1	chr3:9841337:G:A	LPS	CD8T	0.00581386120316771	0.0209508559798558	0.710046955074802
JAGN1	chr3:9841337:G:A	LPS	monocyte	0.0837968433222531	0.0931755648656697	0.290844731453913
JAGN1	chr3:9841337:G:A	LPS	B	0.00370436124277243	0.02328830865373	0.739676876136217
JAGN1	chr3:9841337:G:A	LPS	CD4T	-2.7261985637762e-05	0.0241363683873698	0.775870675641475
JAGN1	chr3:9841337:G:A	Tcruzi	NK	0.00736877609684916	0.0247078197372667	0.708032228634571
JAGN1	chr3:9841337:G:A	Tcruzi	CD8T	0.00370002432584351	0.0211309033319329	0.739188889093828
JAGN1	chr3:9841337:G:A	Tcruzi	monocyte	0.00600031540115146	0.0263779080190546	0.719311428586485
JAGN1	chr3:9841337:G:A	Tcruzi	B	0.00294717566697811	0.0222007013115016	0.749626409498352
JAGN1	chr3:9841337:G:A	Tcruzi	CD4T	0.00328998831439328	0.0242648135062329	0.749618831260501
JAGN1	chr3:9849452:G:A	NI	NK	-0.0188763039118457	0.045006534447725	0.50007247506486
JAGN1	chr3:9849452:G:A	NI	CD8T	-0.005916277721915	0.0388497236535356	0.586488428128792
JAGN1	chr3:9849452:G:A	NI	monocyte	0.0111722353704289	0.0469482834861135	0.515709176374589
JAGN1	chr3:9849452:G:A	NI	B	0.0106312785081342	0.04230096832389	0.52935034530895
JAGN1	chr3:9849452:G:A	NI	CD4T	-0.00657660959377546	0.0457056239323816	0.582890244104534
JAGN1	chr3:9849452:G:A	IAV	NK	0.00152306139685171	0.035531926043921	0.607065833681858
JAGN1	chr3:9849452:G:A	IAV	CD8T	0.00528742637896388	0.0342169854283162	0.575472777260152
JAGN1	chr3:9849452:G:A	IAV	monocyte	0.0407818219312059	0.0559121550477738	0.368208835511625
JAGN1	chr3:9849452:G:A	IAV	B	0.0383548740206407	0.0531955977242287	0.369239778549674
JAGN1	chr3:9849452:G:A	IAV	CD4T	0.0146617502805974	0.0417747948524929	0.51266366033248
JAGN1	chr3:9849452:G:A	LPS	NK	0.00460016808901061	0.038289050681965	0.576365664895504
JAGN1	chr3:9849452:G:A	LPS	CD8T	0.00995213649860293	0.0364335736204949	0.532106573272798
JAGN1	chr3:9849452:G:A	LPS	monocyte	0.0551242118766406	0.0681152320628002	0.314374959917059
JAGN1	chr3:9849452:G:A	LPS	B	0.0410829042795426	0.0571158235170051	0.364632463352285
JAGN1	chr3:9849452:G:A	LPS	CD4T	-0.00143394436821308	0.0418108526763791	0.621554087166188
JAGN1	chr3:9849452:G:A	Tcruzi	NK	0.0109765216188066	0.0419376285363631	0.54570729224104
JAGN1	chr3:9849452:G:A	Tcruzi	CD8T	-0.0090579252297468	0.0385338086107757	0.560096330934723
JAGN1	chr3:9849452:G:A	Tcruzi	monocyte	0.00879663710900831	0.045997073812424	0.540671556579368
JAGN1	chr3:9849452:G:A	Tcruzi	B	0.0142671635659843	0.040703635416602	0.498692693451725
JAGN1	chr3:9849452:G:A	Tcruzi	CD4T	0.00178889963140792	0.0421146008098849	0.609816021310151
JAGN1	chr3:9854199:G:A	NI	NK	0.00221258569082129	0.0290628716885045	0.650022674246408
JAGN1	chr3:9854199:G:A	NI	CD8T	-0.000294159289108633	0.0305432705976938	0.676427210092599
JAGN1	chr3:9854199:G:A	NI	monocyte	0.0107631744578019	0.0395677088289109	0.556612972484785
JAGN1	chr3:9854199:G:A	NI	B	-0.0098194992579341	0.0347285072337062	0.594397265068151
JAGN1	chr3:9854199:G:A	NI	CD4T	-0.0101487931518716	0.0396681991324151	0.591866093224801
JAGN1	chr3:9854199:G:A	IAV	NK	0.00938428051943022	0.0296429487870434	0.580020145606774
JAGN1	chr3:9854199:G:A	IAV	CD8T	0.0137270480105344	0.0321848940431359	0.542544655840428
JAGN1	chr3:9854199:G:A	IAV	monocyte	0.0186742786032733	0.0380533555853314	0.515568054471201
JAGN1	chr3:9854199:G:A	IAV	B	-0.00311801498743799	0.0289921156300722	0.645840728228779
JAGN1	chr3:9854199:G:A	IAV	CD4T	0.00368443612883904	0.0325257047421043	0.646915767322746
JAGN1	chr3:9854199:G:A	LPS	NK	0.00715389625187093	0.0304289404977844	0.595736461723108
JAGN1	chr3:9854199:G:A	LPS	CD8T	0.0113583596922358	0.0313643794086372	0.559584482542018
JAGN1	chr3:9854199:G:A	LPS	monocyte	0.0228176149137538	0.0450626178462402	0.490125128170164
JAGN1	chr3:9854199:G:A	LPS	B	-0.00554524910704057	0.0331306920963986	0.622972662940142
JAGN1	chr3:9854199:G:A	LPS	CD4T	0.000242790462798381	0.0342813533116716	0.666884341705688
JAGN1	chr3:9854199:G:A	Tcruzi	NK	0.00247249683809262	0.0304354600483344	0.64626250274432
JAGN1	chr3:9854199:G:A	Tcruzi	CD8T	0.00278923630476427	0.0296658724493786	0.647671423779719
JAGN1	chr3:9854199:G:A	Tcruzi	monocyte	0.016427151846708	0.0395924150403042	0.535956225534183
JAGN1	chr3:9854199:G:A	Tcruzi	B	-0.00797960848798463	0.0324221437629333	0.602728349467854
JAGN1	chr3:9854199:G:A	Tcruzi	CD4T	-0.0186778604430623	0.0440838303937665	0.545889794600113
JAGN1	chr3:9865827:C:T	NI	NK	0.0121654783972502	0.0437456302966455	0.478622936010198
JAGN1	chr3:9865827:C:T	NI	CD8T	0.0305582169670015	0.0489655745357235	0.363003546893497
JAGN1	chr3:9865827:C:T	NI	monocyte	0.0235751975798604	0.0566398920705753	0.423917470721684
JAGN1	chr3:9865827:C:T	NI	B	0.028625519748901	0.0517172757848826	0.38610910282892
JAGN1	chr3:9865827:C:T	NI	CD4T	0.0809336193443211	0.0807135977423604	0.236046345458136
JAGN1	chr3:9865827:C:T	IAV	NK	-0.00948017107651848	0.0458483971371458	0.551686546841086
JAGN1	chr3:9865827:C:T	IAV	CD8T	0.00349208093944367	0.039611705595828	0.525147132145263
JAGN1	chr3:9865827:C:T	IAV	monocyte	-0.00632360975091457	0.0502455059782495	0.569600991155243
JAGN1	chr3:9865827:C:T	IAV	B	0.0136841900396013	0.043828531268996	0.459485177131569
JAGN1	chr3:9865827:C:T	IAV	CD4T	0.047255816663192	0.0568509113255542	0.295927395028727
JAGN1	chr3:9865827:C:T	LPS	NK	0.0145792286428915	0.0445260574983825	0.45984433944213
JAGN1	chr3:9865827:C:T	LPS	CD8T	0.0174716373060611	0.0418156078016423	0.422239142223436
JAGN1	chr3:9865827:C:T	LPS	monocyte	0.000765837814428851	0.0565877351789451	0.561121620272784
JAGN1	chr3:9865827:C:T	LPS	B	0.0298417668393956	0.0518464244052063	0.376158169187926
JAGN1	chr3:9865827:C:T	LPS	CD4T	0.0607548576327824	0.0653649067739979	0.266176577709482
JAGN1	chr3:9865827:C:T	Tcruzi	NK	0.0106069236192574	0.0454752919423633	0.489603090209812
JAGN1	chr3:9865827:C:T	Tcruzi	CD8T	0.025099211914551	0.0461780567350591	0.384848581908051
JAGN1	chr3:9865827:C:T	Tcruzi	monocyte	0.0265856040704688	0.0568005746260442	0.418729110157917
JAGN1	chr3:9865827:C:T	Tcruzi	B	0.0361735775497079	0.0531951753674368	0.341504373205339
JAGN1	chr3:9865827:C:T	Tcruzi	CD4T	0.0785569872247424	0.0785508438040778	0.240738554874581
JAGN1	chr3:9866972:C:T	NI	NK	0.00639205491279864	0.0535783045318055	0.60756983199753
JAGN1	chr3:9866972:C:T	NI	CD8T	-0.0123709623762198	0.0576694506294069	0.557000175830392
JAGN1	chr3:9866972:C:T	NI	monocyte	-0.0190657818648875	0.0702652077974088	0.518080207960108
JAGN1	chr3:9866972:C:T	NI	B	-0.0222968849552076	0.0628584688680537	0.513135883235193
JAGN1	chr3:9866972:C:T	NI	CD4T	-0.0340934025769192	0.0783845571008548	0.478403569165406
JAGN1	chr3:9866972:C:T	IAV	NK	0.0066946475460707	0.0504184413707855	0.603878398938038
JAGN1	chr3:9866972:C:T	IAV	CD8T	0.00447342871285227	0.0467740110933787	0.618528197163105
JAGN1	chr3:9866972:C:T	IAV	monocyte	-0.00803044554086218	0.0568868444714166	0.578281782066504
JAGN1	chr3:9866972:C:T	IAV	B	-0.0134236193991554	0.0515615723950145	0.542336980267687
JAGN1	chr3:9866972:C:T	IAV	CD4T	-0.0338147847570557	0.0708916872556696	0.470311638316285
JAGN1	chr3:9866972:C:T	LPS	NK	6.98009503403068e-05	0.0520912466196759	0.618009897945086
JAGN1	chr3:9866972:C:T	LPS	CD8T	-0.00190852433580949	0.0503679293073274	0.601548114628217
JAGN1	chr3:9866972:C:T	LPS	monocyte	-0.00919898667032528	0.0686908161989426	0.568434296132266
JAGN1	chr3:9866972:C:T	LPS	B	-0.0190913684913462	0.0605603847599988	0.521522068773574
JAGN1	chr3:9866972:C:T	LPS	CD4T	-0.0328851547233918	0.0735794391898991	0.478208839192551
JAGN1	chr3:9866972:C:T	Tcruzi	NK	0.00745099520576907	0.055962077108362	0.602356022907421
JAGN1	chr3:9866972:C:T	Tcruzi	CD8T	-0.0108443058258566	0.0551263833305892	0.56042118615738
JAGN1	chr3:9866972:C:T	Tcruzi	monocyte	-0.0252516548186493	0.0714351585703326	0.508921644043426
JAGN1	chr3:9866972:C:T	Tcruzi	B	-0.0132848038658507	0.0557056449166012	0.546597414724236
JAGN1	chr3:9866972:C:T	Tcruzi	CD4T	-0.0337652112592355	0.074726143414704	0.479205412135046
JAGN1	chr3:9871789:C:T	NI	NK	-0.0561672029479809	0.0975808453973674	0.382447237895765
JAGN1	chr3:9871789:C:T	NI	CD8T	-0.0726624951362222	0.11521526305628	0.362828630814295
JAGN1	chr3:9871789:C:T	NI	monocyte	-0.0790791562131463	0.131360114443244	0.355172167209117
JAGN1	chr3:9871789:C:T	NI	B	-0.0355953443746634	0.0928397927601239	0.455066335380062
JAGN1	chr3:9871789:C:T	NI	CD4T	-0.0597615279652201	0.119786458948388	0.410741521967248
JAGN1	chr3:9871789:C:T	IAV	NK	-0.0498309227145845	0.0890228176428312	0.388471498049852
JAGN1	chr3:9871789:C:T	IAV	CD8T	-0.0500668004334295	0.0853051652518586	0.376878583777481
JAGN1	chr3:9871789:C:T	IAV	monocyte	-0.0586629002137685	0.10496828467865	0.388643594180594
JAGN1	chr3:9871789:C:T	IAV	B	-0.0364257222682251	0.0833854675692292	0.436691434257236
JAGN1	chr3:9871789:C:T	IAV	CD4T	-0.0603463766380467	0.107778949006913	0.393578971816909
JAGN1	chr3:9871789:C:T	LPS	NK	-0.0514422682194752	0.0935391891648118	0.390812764623642
JAGN1	chr3:9871789:C:T	LPS	CD8T	-0.0542498077179002	0.0927420871330231	0.378947926379399
JAGN1	chr3:9871789:C:T	LPS	monocyte	-0.0871804509062288	0.139066844724876	0.347060459600896
JAGN1	chr3:9871789:C:T	LPS	B	-0.0431058329008115	0.0953506147668983	0.428875874665619
JAGN1	chr3:9871789:C:T	LPS	CD4T	-0.0545251353822875	0.1106476770196	0.415385441794245
JAGN1	chr3:9871789:C:T	Tcruzi	NK	-0.0556291117025947	0.0982731113902554	0.385828420196617
JAGN1	chr3:9871789:C:T	Tcruzi	CD8T	-0.0703603881436786	0.1109151298173	0.36009466758395
JAGN1	chr3:9871789:C:T	Tcruzi	monocyte	-0.0788901111847637	0.129618178536906	0.364677663222407
JAGN1	chr3:9871789:C:T	Tcruzi	B	-0.0367446563484047	0.0891501645989188	0.44431978976606
JAGN1	chr3:9871789:C:T	Tcruzi	CD4T	-0.0591938187405434	0.11415154735585	0.408416338821606
JAGN1	chr3:9879911:C:T	NI	NK	-0.000984922215025301	0.0296435928238959	0.610819800713721
JAGN1	chr3:9879911:C:T	NI	CD8T	-0.0131219632763447	0.0315771498568564	0.488218067619746
JAGN1	chr3:9879911:C:T	NI	monocyte	0.0254713429099037	0.0419108461156044	0.406430963067261
JAGN1	chr3:9879911:C:T	NI	B	-0.0154223639511292	0.0349232217143907	0.481640151045072
JAGN1	chr3:9879911:C:T	NI	CD4T	-0.02567390141474	0.0410412788565656	0.41363080242617
JAGN1	chr3:9879911:C:T	IAV	NK	0.0012519602597609	0.0280219597713661	0.628958485727894
JAGN1	chr3:9879911:C:T	IAV	CD8T	0.00352632030704771	0.0278438094770092	0.612620951481697
JAGN1	chr3:9879911:C:T	IAV	monocyte	0.0270701941879756	0.0395173060852283	0.396699804658641
JAGN1	chr3:9879911:C:T	IAV	B	-0.00750387709303809	0.0298701501026957	0.542537916923983
JAGN1	chr3:9879911:C:T	IAV	CD4T	0.000375349431603895	0.0331998193276155	0.615101386404215
JAGN1	chr3:9879911:C:T	LPS	NK	-0.00621764954479856	0.0302673604483569	0.556265584199771
JAGN1	chr3:9879911:C:T	LPS	CD8T	-0.00496543905906705	0.0275818098450156	0.555490591673431
JAGN1	chr3:9879911:C:T	LPS	monocyte	0.0204614853633803	0.0408077236858212	0.449045349463066
JAGN1	chr3:9879911:C:T	LPS	B	-0.0180101088797436	0.0358987991008354	0.457682298271757
JAGN1	chr3:9879911:C:T	LPS	CD4T	-0.0202688292062987	0.0364277548286933	0.439453019596356
JAGN1	chr3:9879911:C:T	Tcruzi	NK	-0.0060795069874303	0.0312472716276365	0.561819094500096
JAGN1	chr3:9879911:C:T	Tcruzi	CD8T	-0.0248950340275352	0.0368250502835027	0.398927815841747
JAGN1	chr3:9879911:C:T	Tcruzi	monocyte	0.0502714165405165	0.0566624701760095	0.298528099911401
JAGN1	chr3:9879911:C:T	Tcruzi	B	-0.0196906983314084	0.0358199928790979	0.444308999094468
JAGN1	chr3:9879911:C:T	Tcruzi	CD4T	-0.0271779420660078	0.0404784979126102	0.403363334555853
JAGN1	chr3:9884664:A:G	NI	NK	-0.0234366496176734	0.0539369899440669	0.502397713511025
JAGN1	chr3:9884664:A:G	NI	CD8T	-0.0214535299474813	0.0553350776797	0.520893455535045
JAGN1	chr3:9884664:A:G	NI	monocyte	-0.0207495373220044	0.0647024531852695	0.51524317753567
JAGN1	chr3:9884664:A:G	NI	B	-0.00882758438770201	0.0509183562781947	0.588039933143403
JAGN1	chr3:9884664:A:G	NI	CD4T	-0.0276088759623771	0.0689765361433897	0.507766885534851
JAGN1	chr3:9884664:A:G	IAV	NK	-0.0120276911814072	0.0437446578106537	0.555511920339676
JAGN1	chr3:9884664:A:G	IAV	CD8T	-0.0104098717098885	0.0403281270465389	0.559250545889308
JAGN1	chr3:9884664:A:G	IAV	monocyte	-0.00565712061644895	0.0505688190866794	0.605677613183215
JAGN1	chr3:9884664:A:G	IAV	B	-0.00501447840131821	0.0438466252846918	0.604486727478003
JAGN1	chr3:9884664:A:G	IAV	CD4T	-0.0186483021880204	0.0559306446451279	0.538359985132199
JAGN1	chr3:9884664:A:G	LPS	NK	-0.017061743876051	0.0494216864827444	0.529579716366403
JAGN1	chr3:9884664:A:G	LPS	CD8T	-0.0137815600257039	0.0460257491492229	0.5429759172824
JAGN1	chr3:9884664:A:G	LPS	monocyte	-0.00321227568803643	0.0616525467060724	0.608289401882772
JAGN1	chr3:9884664:A:G	LPS	B	-0.00520159096912769	0.0504103021668857	0.602873291103269
JAGN1	chr3:9884664:A:G	LPS	CD4T	-0.0176057860427566	0.0601341691710943	0.54629436536404
JAGN1	chr3:9884664:A:G	Tcruzi	NK	-0.014298750561298	0.0488594235779303	0.547860909111138
JAGN1	chr3:9884664:A:G	Tcruzi	CD8T	-0.0229335975398829	0.054726178132769	0.508287036448207
JAGN1	chr3:9884664:A:G	Tcruzi	monocyte	-0.0164945572385925	0.060871902503451	0.554347996100196
JAGN1	chr3:9884664:A:G	Tcruzi	B	-0.0111729076826934	0.0490958915243375	0.570653444998547
JAGN1	chr3:9884664:A:G	Tcruzi	CD4T	-0.026566041449656	0.0652325792668476	0.512903864865099
JAGN1	chr3:9897677:G:A	NI	NK	-0.000761063617167092	0.0450155449885598	0.498429216576138
JAGN1	chr3:9897677:G:A	NI	CD8T	0.0212577289275278	0.0445478114013553	0.312746925469296
JAGN1	chr3:9897677:G:A	NI	monocyte	-0.075203198220274	0.0534523982519164	0.0814550175306527
JAGN1	chr3:9897677:G:A	NI	B	0.0859963240120098	0.0543929786031401	0.0520902339845127
JAGN1	chr3:9897677:G:A	NI	CD4T	0.0367951858524931	0.0515539935442711	0.237801010636234
JAGN1	chr3:9897677:G:A	IAV	NK	0.0238192056074754	0.042723811321055	0.292320131736534
JAGN1	chr3:9897677:G:A	IAV	CD8T	0.000860113820568989	0.0414723157806532	0.475998484900646
JAGN1	chr3:9897677:G:A	IAV	monocyte	-0.0838733528111496	0.0522019180596149	0.0514152867846008
JAGN1	chr3:9897677:G:A	IAV	B	0.0591596567320431	0.0469705448910319	0.0995655711229895
JAGN1	chr3:9897677:G:A	IAV	CD4T	0.0373169794518114	0.0460099525157009	0.209219492109651
JAGN1	chr3:9897677:G:A	LPS	NK	0.00956472610323211	0.0450083401902709	0.412888080760887
JAGN1	chr3:9897677:G:A	LPS	CD8T	0.0318066427960486	0.0409822446068405	0.218842294819374
JAGN1	chr3:9897677:G:A	LPS	monocyte	-0.118019821297298	0.0620295959535957	0.0277669125272617
JAGN1	chr3:9897677:G:A	LPS	B	0.0844186999357213	0.0538537900523845	0.0534072770343781
JAGN1	chr3:9897677:G:A	LPS	CD4T	0.0619679854574103	0.0493477879279847	0.104969136216344
JAGN1	chr3:9897677:G:A	Tcruzi	NK	0.019565106600921	0.0468253323468639	0.339974435068261
JAGN1	chr3:9897677:G:A	Tcruzi	CD8T	0.0520504472384175	0.0450595540746764	0.121690755649412
JAGN1	chr3:9897677:G:A	Tcruzi	monocyte	-0.137538282900508	0.0654895979682636	0.0164011459332656
JAGN1	chr3:9897677:G:A	Tcruzi	B	0.0727782912286547	0.0502682842342269	0.0696839461510502
JAGN1	chr3:9897677:G:A	Tcruzi	CD4T	0.0512946105592066	0.0493299795567568	0.150861588395444
JAGN1	chr3:9907395:T:A	NI	NK	-0.00508531575743852	0.0516906351815121	0.603279946472908
JAGN1	chr3:9907395:T:A	NI	CD8T	-0.00436411099885101	0.0574414147690556	0.608376867812857
JAGN1	chr3:9907395:T:A	NI	monocyte	-0.0410471339534311	0.0840992848062624	0.439253005542627
JAGN1	chr3:9907395:T:A	NI	B	-0.0249853372684692	0.0651219106138797	0.511295783535056
JAGN1	chr3:9907395:T:A	NI	CD4T	-0.00971787203413525	0.0709398971249457	0.583097460793097
JAGN1	chr3:9907395:T:A	IAV	NK	-0.00607080978529302	0.048342221975418	0.595185272603371
JAGN1	chr3:9907395:T:A	IAV	CD8T	0.00102473653564161	0.0452179119791953	0.635468432161425
JAGN1	chr3:9907395:T:A	IAV	monocyte	-0.0185908428189376	0.0603292955185674	0.533416126784177
JAGN1	chr3:9907395:T:A	IAV	B	-0.0238344144338682	0.0586126289662959	0.50166454441338
JAGN1	chr3:9907395:T:A	IAV	CD4T	-0.0109825953817554	0.0607536391523746	0.578331201068774
JAGN1	chr3:9907395:T:A	LPS	NK	-0.00245398322387896	0.0521315631294549	0.612300685390853
JAGN1	chr3:9907395:T:A	LPS	CD8T	-0.00832322311599237	0.0505592566273857	0.579894670837414
JAGN1	chr3:9907395:T:A	LPS	monocyte	-0.0195353447683887	0.0719720368175161	0.531949539186755
JAGN1	chr3:9907395:T:A	LPS	B	-0.0173320389621658	0.0598043264209684	0.537772854967037
JAGN1	chr3:9907395:T:A	LPS	CD4T	-0.00985958346526787	0.0660524833331091	0.583180047735065
JAGN1	chr3:9907395:T:A	Tcruzi	NK	-0.00180352349684864	0.0534301234958715	0.619038032855418
JAGN1	chr3:9907395:T:A	Tcruzi	CD8T	-0.000164707224508026	0.0556906275928644	0.626536377530784
JAGN1	chr3:9907395:T:A	Tcruzi	monocyte	-0.0311382458158477	0.0752406688507475	0.494290895120798
JAGN1	chr3:9907395:T:A	Tcruzi	B	-0.0225202913390414	0.0607064910304908	0.514139945395386
JAGN1	chr3:9907395:T:A	Tcruzi	CD4T	-0.0105730396059922	0.0668706179887523	0.583725119120426
JAGN1	chr3:9963084:G:A	NI	NK	0.00416618339087845	0.0237234372445227	0.634261331201898
JAGN1	chr3:9963084:G:A	NI	CD8T	0.0126307135916701	0.0275701376274728	0.554135718895505
JAGN1	chr3:9963084:G:A	NI	monocyte	0.00321074955978547	0.0314743666791434	0.635149114113071
JAGN1	chr3:9963084:G:A	NI	B	0.0139419356861625	0.0300528210605394	0.551014256705627
JAGN1	chr3:9963084:G:A	NI	CD4T	0.0150351542403793	0.0335858905007781	0.544125098563405
JAGN1	chr3:9963084:G:A	IAV	NK	0.0059373010134842	0.0225070987677235	0.611054041629358
JAGN1	chr3:9963084:G:A	IAV	CD8T	0.0054280375781013	0.0209507915553483	0.60858218477908
JAGN1	chr3:9963084:G:A	IAV	monocyte	0.00336926797722159	0.0259876402022067	0.660516357471841
JAGN1	chr3:9963084:G:A	IAV	B	0.01380079113845	0.0279709856545662	0.539157340763136
JAGN1	chr3:9963084:G:A	IAV	CD4T	0.0170741463131046	0.031354802006245	0.524848484060717
JAGN1	chr3:9963084:G:A	LPS	NK	0.00903687529914449	0.0251950156901154	0.577701371654378
JAGN1	chr3:9963084:G:A	LPS	CD8T	0.0149668393611562	0.0277318896538239	0.517032315460973
JAGN1	chr3:9963084:G:A	LPS	monocyte	-0.00619424558452704	0.0338439523699742	0.640096974708187
JAGN1	chr3:9963084:G:A	LPS	B	0.0117684008119901	0.0284106693477316	0.55973074368809
JAGN1	chr3:9963084:G:A	LPS	CD4T	0.0160068457334483	0.0316412744898977	0.532707520523706
JAGN1	chr3:9963084:G:A	Tcruzi	NK	0.0120514927837678	0.0278914230878551	0.559387578835376
JAGN1	chr3:9963084:G:A	Tcruzi	CD8T	0.00680622065283196	0.0247552808927819	0.60199595532971
JAGN1	chr3:9963084:G:A	Tcruzi	monocyte	-0.000181415055257156	0.0293428415692782	0.688521998089584
JAGN1	chr3:9963084:G:A	Tcruzi	B	0.0134313114477983	0.0287448592554027	0.547346166282082
JAGN1	chr3:9963084:G:A	Tcruzi	CD4T	0.0158225094139983	0.0319645365786469	0.540545983939389
JAK1	chr1:64792536:T:C	NI	NK	0.10681625520309	0.0802839623949646	0.08460653021942
JAK1	chr1:64792536:T:C	NI	CD8T	0.140541358440588	0.0868728318570502	0.0531259389331445
JAK1	chr1:64792536:T:C	NI	monocyte	0.00120852427138755	0.0916258964530941	0.494506067160422
JAK1	chr1:64792536:T:C	NI	B	0.118525385899246	0.0905266347032011	0.0877137671167912
JAK1	chr1:64792536:T:C	NI	CD4T	0.204218703476177	0.1101250314431	0.034056935461854
JAK1	chr1:64792536:T:C	IAV	NK	0.0939353875519828	0.0724337041551552	0.0910688829569662
JAK1	chr1:64792536:T:C	IAV	CD8T	0.0941769336939613	0.0685361376140867	0.0781110125951155
JAK1	chr1:64792536:T:C	IAV	monocyte	-0.0526276606019758	0.0834568479883289	0.284830010897913
JAK1	chr1:64792536:T:C	IAV	B	0.0970494165265358	0.0791429821790087	0.100797644092185
JAK1	chr1:64792536:T:C	IAV	CD4T	0.15184012509886	0.0882942990266752	0.0446322226152203
JAK1	chr1:64792536:T:C	LPS	NK	0.0931122144078684	0.0750966257201242	0.104198560096905
JAK1	chr1:64792536:T:C	LPS	CD8T	0.120778009372234	0.0767390073591839	0.0549761475965633
JAK1	chr1:64792536:T:C	LPS	monocyte	-0.0474401849088727	0.0935910929162403	0.328036248470589
JAK1	chr1:64792536:T:C	LPS	B	0.114811259813259	0.0880370613958526	0.0893512169177637
JAK1	chr1:64792536:T:C	LPS	CD4T	0.184502697590956	0.10042261062834	0.0357784819625036
JAK1	chr1:64792536:T:C	Tcruzi	NK	0.121292770341712	0.0868315669452521	0.0707189099213736
JAK1	chr1:64792536:T:C	Tcruzi	CD8T	0.146946937207124	0.0869768657977869	0.0441984599393877
JAK1	chr1:64792536:T:C	Tcruzi	monocyte	-0.0178912923143702	0.08828508408855	0.441540258727251
JAK1	chr1:64792536:T:C	Tcruzi	B	0.12190301243714	0.0886594675763228	0.0744499703445456
JAK1	chr1:64792536:T:C	Tcruzi	CD4T	0.22002688533212	0.114583540522323	0.0292861595220482
JAK1	chr1:64829020:T:A	NI	NK	-0.0187591398471663	0.0403173969311105	0.328396087349751
JAK1	chr1:64829020:T:A	NI	CD8T	0.0728731178489877	0.0405537812224467	0.0324212010869781
JAK1	chr1:64829020:T:A	NI	monocyte	0.0502564215535615	0.0447325732875607	0.128243505175297
JAK1	chr1:64829020:T:A	NI	B	0.0147743052780667	0.0430430297233497	0.354600878762591
JAK1	chr1:64829020:T:A	NI	CD4T	0.158765290606634	0.0461551709739078	0.000165616315593356
JAK1	chr1:64829020:T:A	IAV	NK	-0.005675418004907	0.0354104728609504	0.443667848771227
JAK1	chr1:64829020:T:A	IAV	CD8T	0.0238875530432122	0.0352454532013906	0.240188777215216
JAK1	chr1:64829020:T:A	IAV	monocyte	0.0306864628786014	0.0365789890061719	0.196288323319283
JAK1	chr1:64829020:T:A	IAV	B	0.0341040441374115	0.0387207115702719	0.18368812725074
JAK1	chr1:64829020:T:A	IAV	CD4T	0.140295557954994	0.0416889203455654	0.000161409725359938
JAK1	chr1:64829020:T:A	LPS	NK	-0.0257462452279603	0.0398788178399458	0.265912970680266
JAK1	chr1:64829020:T:A	LPS	CD8T	0.0171917541698712	0.0378942454157217	0.307853059008184
JAK1	chr1:64829020:T:A	LPS	monocyte	0.0928753107996255	0.0426485265450912	0.0118230849315549
JAK1	chr1:64829020:T:A	LPS	B	0.020437675190181	0.0414372608594578	0.302604811594037
JAK1	chr1:64829020:T:A	LPS	CD4T	0.142427769430219	0.041309987898345	0.000208393598324688
JAK1	chr1:64829020:T:A	Tcruzi	NK	-0.0275695537384732	0.044727606070141	0.275445324811116
JAK1	chr1:64829020:T:A	Tcruzi	CD8T	0.0481597363468525	0.0395260957210807	0.108761062173956
JAK1	chr1:64829020:T:A	Tcruzi	monocyte	0.0745291850751289	0.043455444536011	0.0394745688451928
JAK1	chr1:64829020:T:A	Tcruzi	B	0.0273640206567714	0.0402565401281478	0.242315207891159
JAK1	chr1:64829020:T:A	Tcruzi	CD4T	0.137308284082239	0.0429841750710854	0.000530806133450683
JAK1	chr1:64837105:T:C	NI	NK	-0.0275545389589673	0.0378951242968016	0.225422659984123
JAK1	chr1:64837105:T:C	NI	CD8T	-0.126255331665754	0.0404164991853647	0.000467931962610635
JAK1	chr1:64837105:T:C	NI	monocyte	-0.0851485196071682	0.0450203498066351	0.0248111589432024
JAK1	chr1:64837105:T:C	NI	B	-0.0956607061531583	0.0413191920234966	0.00957982274108848
JAK1	chr1:64837105:T:C	NI	CD4T	-0.206797901756336	0.047182597782345	1.17405548838434e-06
JAK1	chr1:64837105:T:C	IAV	NK	-0.0218173338776023	0.0341153353074831	0.253073205275723
JAK1	chr1:64837105:T:C	IAV	CD8T	-0.0439539717388937	0.0335989033221511	0.0934826106610779
JAK1	chr1:64837105:T:C	IAV	monocyte	-0.0310085671330186	0.0350695339288121	0.185262838364904
JAK1	chr1:64837105:T:C	IAV	B	-0.0784729996164192	0.0373855976022801	0.0158778752520362
JAK1	chr1:64837105:T:C	IAV	CD4T	-0.139298818668144	0.0372965787176245	7.49831361769315e-05
JAK1	chr1:64837105:T:C	LPS	NK	-0.0222644515532148	0.0366881170901643	0.262424553965582
JAK1	chr1:64837105:T:C	LPS	CD8T	-0.0680742959270869	0.0348020609717939	0.0278897686308446
JAK1	chr1:64837105:T:C	LPS	monocyte	-0.0162350113423808	0.040813319634275	0.338983617811019
JAK1	chr1:64837105:T:C	LPS	B	-0.102505256013733	0.0406266282825654	0.00456223972833647
JAK1	chr1:64837105:T:C	LPS	CD4T	-0.162998618194042	0.0396239291406066	1.30669645115322e-05
JAK1	chr1:64837105:T:C	Tcruzi	NK	-0.0300556333415069	0.0404547942082196	0.219473363576709
JAK1	chr1:64837105:T:C	Tcruzi	CD8T	-0.104952998325194	0.0380376832143044	0.00291590449412249
JAK1	chr1:64837105:T:C	Tcruzi	monocyte	-0.0560360477757584	0.0415416771558284	0.0861816484778412
JAK1	chr1:64837105:T:C	Tcruzi	B	-0.100282474468609	0.0397896639402392	0.00442524296329083
JAK1	chr1:64837105:T:C	Tcruzi	CD4T	-0.174178826166108	0.0420499631691771	9.59256209087656e-06
JAK1	chr1:64840194:G:A	NI	NK	0.0650992313485266	0.0704315635243144	0.182938547902145
JAK1	chr1:64840194:G:A	NI	CD8T	-0.0884976436584567	0.0643029639165024	0.0772400060219148
JAK1	chr1:64840194:G:A	NI	monocyte	-0.0623717729495897	0.069788200810712	0.182582242771699
JAK1	chr1:64840194:G:A	NI	B	-0.034517270684052	0.0651400700977328	0.292787670592296
JAK1	chr1:64840194:G:A	NI	CD4T	-0.174856751002062	0.0777255980859484	0.0130640059654107
JAK1	chr1:64840194:G:A	IAV	NK	0.0342738529218459	0.0570364770648378	0.289072253911123
JAK1	chr1:64840194:G:A	IAV	CD8T	-0.0146231190590825	0.0528018722637192	0.375966231722579
JAK1	chr1:64840194:G:A	IAV	monocyte	-0.0484738344710381	0.0564068645342792	0.193475580710196
JAK1	chr1:64840194:G:A	IAV	B	-0.0133070358722107	0.0585753523285505	0.397082552545994
JAK1	chr1:64840194:G:A	IAV	CD4T	-0.13583625612867	0.0646527432507475	0.0174290699708184
JAK1	chr1:64840194:G:A	LPS	NK	0.0416972357753713	0.0620760817006145	0.265439586795293
JAK1	chr1:64840194:G:A	LPS	CD8T	-0.0467998912463754	0.0550860515853258	0.191400303693226
JAK1	chr1:64840194:G:A	LPS	monocyte	-0.0418518388315841	0.0658988080070241	0.25970958111221
JAK1	chr1:64840194:G:A	LPS	B	-0.0236972178201573	0.0635077260931965	0.345670504604548
JAK1	chr1:64840194:G:A	LPS	CD4T	-0.175761370404686	0.0750404797924897	0.0111912444385476
JAK1	chr1:64840194:G:A	Tcruzi	NK	0.077210154447735	0.0786917486715099	0.163884368648749
JAK1	chr1:64840194:G:A	Tcruzi	CD8T	-0.073839979886996	0.0610113582946871	0.107264397166407
JAK1	chr1:64840194:G:A	Tcruzi	monocyte	-0.0956731561878102	0.0709671601507839	0.0821927201207036
JAK1	chr1:64840194:G:A	Tcruzi	B	-0.0171019345292836	0.0617281666936658	0.378744626474232
JAK1	chr1:64840194:G:A	Tcruzi	CD4T	-0.164170208619685	0.073131036865648	0.0134320102173791
JAK1	chr1:64861243:G:C	NI	NK	-0.0234078889079657	0.0430020255173623	0.623374739644215
JAK1	chr1:64861243:G:C	NI	CD8T	-0.0145874970947045	0.0383697747662852	0.673452616897105
JAK1	chr1:64861243:G:C	NI	monocyte	-0.0329064678069883	0.0550858971234868	0.60874061017439
JAK1	chr1:64861243:G:C	NI	B	-0.00678896761194967	0.0375344002152574	0.728922017078304
JAK1	chr1:64861243:G:C	NI	CD4T	-0.000428011708198636	0.0390779495466599	0.773011095002333
JAK1	chr1:64861243:G:C	IAV	NK	-0.0273849291629608	0.0442275179529005	0.599191378065586
JAK1	chr1:64861243:G:C	IAV	CD8T	-0.017970382008444	0.0360937344321148	0.637143845336013
JAK1	chr1:64861243:G:C	IAV	monocyte	-0.0281983877164605	0.0459217089629166	0.604331968972527
JAK1	chr1:64861243:G:C	IAV	B	-0.0161897144865057	0.0383529073347838	0.662199207770675
JAK1	chr1:64861243:G:C	IAV	CD4T	-0.0118090783424974	0.0358211092376892	0.689706965913795
JAK1	chr1:64861243:G:C	LPS	NK	-0.0259796453730625	0.0439824101332167	0.608893221243279
JAK1	chr1:64861243:G:C	LPS	CD8T	-0.0214794429072583	0.039949448276402	0.625293022089333
JAK1	chr1:64861243:G:C	LPS	monocyte	-0.264461498693593	0.0963646142591654	0.00360774168257572
JAK1	chr1:64861243:G:C	LPS	B	-0.00361572987767284	0.0364602648943866	0.748355646453146
JAK1	chr1:64861243:G:C	LPS	CD4T	-0.00933938179746501	0.0368060362649947	0.710401319359797
JAK1	chr1:64861243:G:C	Tcruzi	NK	-0.0252961314652348	0.0462104857470712	0.621603824345189
JAK1	chr1:64861243:G:C	Tcruzi	CD8T	-0.0204020353914968	0.0413380185005983	0.639897369640797
JAK1	chr1:64861243:G:C	Tcruzi	monocyte	-0.0551394301539296	0.0746844927677188	0.569349939000283
JAK1	chr1:64861243:G:C	Tcruzi	B	-0.00716102213991516	0.0356446712333822	0.723383862927791
JAK1	chr1:64861243:G:C	Tcruzi	CD4T	-0.00604481592989468	0.0374172352314289	0.734636279886886
JAK1	chr1:64897083:G:C	NI	NK	-0.100640650539169	0.0957344286928745	0.14142056862696
JAK1	chr1:64897083:G:C	NI	CD8T	-0.222752733251319	0.1274607493966	0.036366405154915
JAK1	chr1:64897083:G:C	NI	monocyte	0.0398759007799683	0.122520086767817	0.399638516221748
JAK1	chr1:64897083:G:C	NI	B	-0.0701941143644492	0.103550501612272	0.244780358489676
JAK1	chr1:64897083:G:C	NI	CD4T	-0.279603301375131	0.149067677723247	0.031779120779586
JAK1	chr1:64897083:G:C	IAV	NK	-0.100133188374986	0.0886549010547905	0.12390601552505
JAK1	chr1:64897083:G:C	IAV	CD8T	-0.122377105324404	0.0882018054911081	0.0741112437625091
JAK1	chr1:64897083:G:C	IAV	monocyte	0.0266426544702483	0.0971885679555102	0.417449253819521
JAK1	chr1:64897083:G:C	IAV	B	-0.0618656976217173	0.0904796348420411	0.242785152006615
JAK1	chr1:64897083:G:C	IAV	CD4T	-0.233822924946561	0.126204533231423	0.0329637981169413
JAK1	chr1:64897083:G:C	LPS	NK	-0.0941706271087461	0.093535449322436	0.152256421255121
JAK1	chr1:64897083:G:C	LPS	CD8T	-0.181437087282606	0.109325410825169	0.0409669240301137
JAK1	chr1:64897083:G:C	LPS	monocyte	0.0263416521141519	0.115191233036742	0.432822595647225
JAK1	chr1:64897083:G:C	LPS	B	-0.0723008712786468	0.101788044079048	0.235124950451114
JAK1	chr1:64897083:G:C	LPS	CD4T	-0.282703157002198	0.147826457289775	0.0294456434910594
JAK1	chr1:64897083:G:C	Tcruzi	NK	-0.114305624911403	0.102328768797503	0.124727972473802
JAK1	chr1:64897083:G:C	Tcruzi	CD8T	-0.225761457407808	0.129381683643323	0.0343967618487288
JAK1	chr1:64897083:G:C	Tcruzi	monocyte	0.0383860986159219	0.117846395286713	0.399352924891321
JAK1	chr1:64897083:G:C	Tcruzi	B	-0.0425789238709678	0.0989291381772524	0.319852813576899
JAK1	chr1:64897083:G:C	Tcruzi	CD4T	-0.278611946069035	0.147274948675474	0.0306588760126921
JAK1	chr1:64968357:G:A	NI	NK	-0.0985359715751003	0.0984650999724079	0.170117987862458
JAK1	chr1:64968357:G:A	NI	CD8T	0.0681436079892078	0.0864593054839308	0.226021467778245
JAK1	chr1:64968357:G:A	NI	monocyte	0.131859090730497	0.107795171417059	0.10993764960606
JAK1	chr1:64968357:G:A	NI	B	-0.0554230906156021	0.0952373924652666	0.311013900649425
JAK1	chr1:64968357:G:A	NI	CD4T	0.17702700676696	0.114365283895854	0.066190030091427
JAK1	chr1:64968357:G:A	IAV	NK	-0.0775205051055006	0.0845418329209913	0.196548915594921
JAK1	chr1:64968357:G:A	IAV	CD8T	-0.019246046522518	0.0727405746187847	0.431322356120752
JAK1	chr1:64968357:G:A	IAV	monocyte	0.0935143443027916	0.0843708527118573	0.140377974074055
JAK1	chr1:64968357:G:A	IAV	B	-0.0268831198782587	0.079798229732224	0.39816375316713
JAK1	chr1:64968357:G:A	IAV	CD4T	0.101051968724847	0.0859650148865276	0.128519201894176
JAK1	chr1:64968357:G:A	LPS	NK	-0.0779799066324402	0.0878132455840476	0.206207471721908
JAK1	chr1:64968357:G:A	LPS	CD8T	0.00547230785097083	0.0741031837642653	0.469013509989777
JAK1	chr1:64968357:G:A	LPS	monocyte	0.0287854824109542	0.0872020435829612	0.375317417868313
JAK1	chr1:64968357:G:A	LPS	B	-0.0472329895599911	0.090919596791228	0.33293476596106
JAK1	chr1:64968357:G:A	LPS	CD4T	0.165130146266415	0.106379394114717	0.0663653573439563
JAK1	chr1:64968357:G:A	Tcruzi	NK	-0.0606695608889467	0.0899997107583138	0.273719751099182
JAK1	chr1:64968357:G:A	Tcruzi	CD8T	0.0310193410331724	0.0804046081725364	0.354847808860389
JAK1	chr1:64968357:G:A	Tcruzi	monocyte	0.0666018327567767	0.0899636739455466	0.239811990985167
JAK1	chr1:64968357:G:A	Tcruzi	B	-0.0138214650312268	0.0825763304249648	0.459406806287501
JAK1	chr1:64968357:G:A	Tcruzi	CD4T	0.163214001761139	0.108070563692135	0.0707575100523192
JAK1	chr1:64999517:G:T	NI	NK	-0.0394957597854328	0.0343274409499706	0.13231548050478
JAK1	chr1:64999517:G:T	NI	CD8T	-0.0214591358766117	0.0341997968585219	0.27336438918622
JAK1	chr1:64999517:G:T	NI	monocyte	-0.0727831498688529	0.0431142671250992	0.0573983424371305
JAK1	chr1:64999517:G:T	NI	B	-0.0321904743094919	0.0365776462054226	0.198760861859907
JAK1	chr1:64999517:G:T	NI	CD4T	-0.0228506672872502	0.0383432281244883	0.287965894038566
JAK1	chr1:64999517:G:T	IAV	NK	-0.0473287054636531	0.0335187181656331	0.0830224199145129
JAK1	chr1:64999517:G:T	IAV	CD8T	-0.0179387076335153	0.028861033068456	0.27057168023429
JAK1	chr1:64999517:G:T	IAV	monocyte	-0.065685061106397	0.036211832619109	0.0494089308843256
JAK1	chr1:64999517:G:T	IAV	B	-0.0528773777599687	0.037930131930847	0.0806972636438037
JAK1	chr1:64999517:G:T	IAV	CD4T	-0.022551675930636	0.0331231331521483	0.259915031361245
JAK1	chr1:64999517:G:T	LPS	NK	-0.0451788467883115	0.0341170789223319	0.0993024441266629
JAK1	chr1:64999517:G:T	LPS	CD8T	-0.0117901909639838	0.0313629597787829	0.348862243961779
JAK1	chr1:64999517:G:T	LPS	monocyte	-0.100381013957271	0.0470941886366483	0.024894797635864
JAK1	chr1:64999517:G:T	LPS	B	-0.0342758815767001	0.0357872795552032	0.178522757279806
JAK1	chr1:64999517:G:T	LPS	CD4T	-0.0198128936944044	0.0353317529125806	0.298243518409843
JAK1	chr1:64999517:G:T	Tcruzi	NK	-0.0458592351409093	0.0374517461144948	0.113914831769972
JAK1	chr1:64999517:G:T	Tcruzi	CD8T	-0.0218357860342045	0.0333080374947484	0.264162189698691
JAK1	chr1:64999517:G:T	Tcruzi	monocyte	-0.075730578748709	0.0423310743352356	0.050657372148971
JAK1	chr1:64999517:G:T	Tcruzi	B	-0.035972288943354	0.0350763098556853	0.161669723508753
JAK1	chr1:64999517:G:T	Tcruzi	CD4T	-0.0139017762737611	0.0368096484573783	0.359084670348229
JAK1	chr1:65000515:T:A	NI	NK	-0.0299098058902529	0.0699888825395548	0.411836488497301
JAK1	chr1:65000515:T:A	NI	CD8T	-0.0537878818413534	0.0843805912386554	0.34125898647716
JAK1	chr1:65000515:T:A	NI	monocyte	-0.115345824163489	0.125865233668265	0.22188585075504
JAK1	chr1:65000515:T:A	NI	B	-0.0274032432304664	0.0767962357037422	0.435541267490762
JAK1	chr1:65000515:T:A	NI	CD4T	-0.0490150798379803	0.0931363875273937	0.376539326731655
JAK1	chr1:65000515:T:A	IAV	NK	-0.0174028512136403	0.0627013195402352	0.457444939737937
JAK1	chr1:65000515:T:A	IAV	CD8T	-0.0304244882524409	0.0610164467418507	0.38729829574006
JAK1	chr1:65000515:T:A	IAV	monocyte	-0.0920420521464687	0.100778203716668	0.23740905615358
JAK1	chr1:65000515:T:A	IAV	B	-0.0230835059828047	0.0662404239606474	0.437452789460655
JAK1	chr1:65000515:T:A	IAV	CD4T	-0.0343266289178672	0.0764864679015599	0.40487489241767
JAK1	chr1:65000515:T:A	LPS	NK	-0.0350963025895629	0.0707362822242421	0.386543508711621
JAK1	chr1:65000515:T:A	LPS	CD8T	-0.0375554909279227	0.0691692999720278	0.370579120863939
JAK1	chr1:65000515:T:A	LPS	monocyte	-0.102976624229167	0.114790454687684	0.238489298664426
JAK1	chr1:65000515:T:A	LPS	B	-0.0151884014171539	0.075054823976451	0.479059055150976
JAK1	chr1:65000515:T:A	LPS	CD4T	-0.0450456056001581	0.0859944841679417	0.379057506444405
JAK1	chr1:65000515:T:A	Tcruzi	NK	-0.0271330687752033	0.0714456394580736	0.424992410958494
JAK1	chr1:65000515:T:A	Tcruzi	CD8T	-0.0495889884014341	0.0799479782374745	0.346450935014382
JAK1	chr1:65000515:T:A	Tcruzi	monocyte	-0.12219056610335	0.130050344349877	0.221093345290771
JAK1	chr1:65000515:T:A	Tcruzi	B	-0.0169502586490396	0.0714947695447719	0.470423986648966
JAK1	chr1:65000515:T:A	Tcruzi	CD4T	-0.0509063882528787	0.0889925160113483	0.365238411608128
JAK1	chr1:65090073:G:A	NI	NK	-0.0134027831359813	0.0409900798805552	0.557428491609954
JAK1	chr1:65090073:G:A	NI	CD8T	-0.0207406636276031	0.0491822384439904	0.527405245052437
JAK1	chr1:65090073:G:A	NI	monocyte	-0.00118414935896226	0.0510280755863807	0.623387157580138
JAK1	chr1:65090073:G:A	NI	B	-0.00307288321926187	0.0431058323897828	0.634521132038705
JAK1	chr1:65090073:G:A	NI	CD4T	-0.0119042997918199	0.0540543075240466	0.579003113231132
JAK1	chr1:65090073:G:A	IAV	NK	-0.0168087665196857	0.0405842298854676	0.528535319820638
JAK1	chr1:65090073:G:A	IAV	CD8T	-0.0205836945489238	0.0423279806396004	0.49933141485064
JAK1	chr1:65090073:G:A	IAV	monocyte	-0.0028979615925615	0.0403004483441724	0.637663238156588
JAK1	chr1:65090073:G:A	IAV	B	-0.00672919638743933	0.0378528236286271	0.6053910697614
JAK1	chr1:65090073:G:A	IAV	CD4T	-0.0168548144556584	0.0475936939220024	0.550237142052787
JAK1	chr1:65090073:G:A	LPS	NK	-0.0116151858299701	0.0399011300885763	0.562005843527582
JAK1	chr1:65090073:G:A	LPS	CD8T	-0.0218852532843711	0.0460267793220035	0.500622234086441
JAK1	chr1:65090073:G:A	LPS	monocyte	-0.00642159192328074	0.0490153164209378	0.606142525594845
JAK1	chr1:65090073:G:A	LPS	B	-0.00694936696657358	0.0429613318552456	0.604056635680907
JAK1	chr1:65090073:G:A	LPS	CD4T	-0.0164275415728169	0.0511611895668484	0.554842366253129
JAK1	chr1:65090073:G:A	Tcruzi	NK	-0.0129417962233118	0.0421269919664439	0.561161558476806
JAK1	chr1:65090073:G:A	Tcruzi	CD8T	-0.0203632638273868	0.0477770607543118	0.523714649814249
JAK1	chr1:65090073:G:A	Tcruzi	monocyte	-0.00240164036458101	0.0478925388951801	0.637469727457943
JAK1	chr1:65090073:G:A	Tcruzi	B	-0.00244109034293905	0.0409292758853733	0.635717400627661
JAK1	chr1:65090073:G:A	Tcruzi	CD4T	-0.0162639417949623	0.0519531474063173	0.561225675846396
JAK1	chr1:65090250:G:A	NI	NK	-0.092490561441377	0.0446440387696256	0.0163397492464229
JAK1	chr1:65090250:G:A	NI	CD8T	-0.0496675394982133	0.0451277655255743	0.131498563111577
JAK1	chr1:65090250:G:A	NI	monocyte	0.0558869902462179	0.05005121668658	0.129523713731528
JAK1	chr1:65090250:G:A	NI	B	0.0302019580535886	0.0470135882837632	0.258244154016569
JAK1	chr1:65090250:G:A	NI	CD4T	0.0938543869531307	0.0513393812199152	0.0287636587007921
JAK1	chr1:65090250:G:A	IAV	NK	-0.121684190229128	0.0447395003394657	0.00187817056568773
JAK1	chr1:65090250:G:A	IAV	CD8T	-0.0773836821939427	0.0419407098114153	0.024514998349469
JAK1	chr1:65090250:G:A	IAV	monocyte	0.0356276255182105	0.0401494987391425	0.185850444185903
JAK1	chr1:65090250:G:A	IAV	B	-0.00838334661560776	0.0438026232250992	0.433248526522416
JAK1	chr1:65090250:G:A	IAV	CD4T	0.0375136007005124	0.0415900071992649	0.182158771412004
JAK1	chr1:65090250:G:A	LPS	NK	-0.0860851204665189	0.0418522771936002	0.0178848611781707
JAK1	chr1:65090250:G:A	LPS	CD8T	-0.0814068401696178	0.044293420701467	0.0247476072723105
JAK1	chr1:65090250:G:A	LPS	monocyte	0.0297052698046377	0.045192793110695	0.253980203709525
JAK1	chr1:65090250:G:A	LPS	B	0.0300799050707391	0.0455685963956599	0.253146981715192
JAK1	chr1:65090250:G:A	LPS	CD4T	0.0567593422251383	0.0438461353420843	0.0952512694871437
JAK1	chr1:65090250:G:A	Tcruzi	NK	-0.115262290069157	0.050891715476808	0.00735589348441834
JAK1	chr1:65090250:G:A	Tcruzi	CD8T	-0.0552241583714745	0.0449197347969636	0.10380525390854
JAK1	chr1:65090250:G:A	Tcruzi	monocyte	0.0517477262896855	0.0476554548864292	0.136367177957608
JAK1	chr1:65090250:G:A	Tcruzi	B	0.0529366463250632	0.0460257404079605	0.120282496391609
JAK1	chr1:65090250:G:A	Tcruzi	CD4T	0.0489540317588495	0.0456936428978403	0.139836780773136
JAK1	chr1:65154560:G:T	NI	NK	0.00542651420759637	0.0280549571450185	0.609017992969402
JAK1	chr1:65154560:G:T	NI	CD8T	-0.00155371581321697	0.0295598242254959	0.654917229761918
JAK1	chr1:65154560:G:T	NI	monocyte	-0.0130424141137076	0.040450075250426	0.502376749607008
JAK1	chr1:65154560:G:T	NI	B	-0.0129687767821904	0.0332788364564056	0.540547025267485
JAK1	chr1:65154560:G:T	NI	CD4T	-0.000431700663136561	0.0338267298087654	0.655145762585829
JAK1	chr1:65154560:G:T	IAV	NK	0.00737686369998919	0.0266547517322241	0.585252772016292
JAK1	chr1:65154560:G:T	IAV	CD8T	0.00456886593832918	0.0244544728819273	0.611236255272275
JAK1	chr1:65154560:G:T	IAV	monocyte	-0.0356480583660432	0.0468593235982629	0.383591688223859
JAK1	chr1:65154560:G:T	IAV	B	-0.00938971914315911	0.0284979424667886	0.558009038402329
JAK1	chr1:65154560:G:T	IAV	CD4T	0.0034430861420539	0.0288044104074166	0.633712783388001
JAK1	chr1:65154560:G:T	LPS	NK	0.00042410039127034	0.0269542314241229	0.655261367408407
JAK1	chr1:65154560:G:T	LPS	CD8T	0.0100634226635666	0.0289333931780559	0.557780635970132
JAK1	chr1:65154560:G:T	LPS	monocyte	-0.0254316993704091	0.0395793396325525	0.4373590259422
JAK1	chr1:65154560:G:T	LPS	B	-0.00937624294463337	0.0312343956149521	0.563377498633943
JAK1	chr1:65154560:G:T	LPS	CD4T	0.00795060547148976	0.0325436211228708	0.591866123577882
JAK1	chr1:65154560:G:T	Tcruzi	NK	0.012213085342069	0.0329905124695585	0.552951736657845
JAK1	chr1:65154560:G:T	Tcruzi	CD8T	0.00745654440014605	0.0296848423247868	0.591378665848398
JAK1	chr1:65154560:G:T	Tcruzi	monocyte	-0.0259676346218785	0.0399738137364945	0.439804794611405
JAK1	chr1:65154560:G:T	Tcruzi	B	-0.010849229059473	0.0306337681847732	0.549472269136186
JAK1	chr1:65154560:G:T	Tcruzi	CD4T	-0.000863879200994519	0.0315894730044076	0.657603844386604
JAK1	chr1:65159139:T:A	NI	NK	3.16631373081923e-06	0.0368971578644798	0.667486371972993
JAK1	chr1:65159139:T:A	NI	CD8T	-0.0064080114522498	0.0410849234429038	0.626244828791792
JAK1	chr1:65159139:T:A	NI	monocyte	-0.00669296834207013	0.0485343090442391	0.598433710227418
JAK1	chr1:65159139:T:A	NI	B	0.0133148229699545	0.0486383426026	0.601124975776268
JAK1	chr1:65159139:T:A	NI	CD4T	-0.00286086699756966	0.0491639317786926	0.642515451362662
JAK1	chr1:65159139:T:A	IAV	NK	-0.00331235654138041	0.0338106506700691	0.641540842796622
JAK1	chr1:65159139:T:A	IAV	CD8T	-0.00511148460020505	0.0320256355440512	0.624549025166262
JAK1	chr1:65159139:T:A	IAV	monocyte	-0.00994115400918712	0.0392886979054489	0.595338688868355
JAK1	chr1:65159139:T:A	IAV	B	-0.00296380482598086	0.0357158516634808	0.649373716412159
JAK1	chr1:65159139:T:A	IAV	CD4T	-0.0101449732295733	0.0429445617098348	0.603856645205153
JAK1	chr1:65159139:T:A	LPS	NK	-0.00406761550848144	0.036537659392275	0.629117381662232
JAK1	chr1:65159139:T:A	LPS	CD8T	-0.0102331977949171	0.037933738435584	0.584879767621646
JAK1	chr1:65159139:T:A	LPS	monocyte	-0.0205419883405187	0.0534547128444598	0.529817118721082
JAK1	chr1:65159139:T:A	LPS	B	-0.00346044787413763	0.0407212129343165	0.640101048183371
JAK1	chr1:65159139:T:A	LPS	CD4T	-0.00770590333340569	0.0456605775554406	0.613220608959043
JAK1	chr1:65159139:T:A	Tcruzi	NK	-0.00587269682433883	0.0386518359643881	0.625723630488587
JAK1	chr1:65159139:T:A	Tcruzi	CD8T	-0.00781650369289534	0.0402684159882935	0.613479999540098
JAK1	chr1:65159139:T:A	Tcruzi	monocyte	-0.00756263015750648	0.0453540505663028	0.612730240323452
JAK1	chr1:65159139:T:A	Tcruzi	B	0.00189292242236429	0.0387493503741672	0.664356331819253
JAK1	chr1:65159139:T:A	Tcruzi	CD4T	-0.0049128787960086	0.0459122103837993	0.637116922246857
JAK2	chr9:4900821:A:G	NI	NK	-0.0121236131011962	0.0288793163083079	0.569517236506461
JAK2	chr9:4900821:A:G	NI	CD8T	-0.0151697811454881	0.0325064149235748	0.55469748549819
JAK2	chr9:4900821:A:G	NI	monocyte	-0.0144131001261197	0.0360647060345674	0.534652809820681
JAK2	chr9:4900821:A:G	NI	B	-0.00994851426163326	0.0289969815309195	0.594853742466982
JAK2	chr9:4900821:A:G	NI	CD4T	-0.0188127220143128	0.0392729642418109	0.53573664068636
JAK2	chr9:4900821:A:G	IAV	NK	-0.00945691207350752	0.0247280095087186	0.58182227653605
JAK2	chr9:4900821:A:G	IAV	CD8T	-0.0137168700349587	0.0272071283819894	0.53815844872743
JAK2	chr9:4900821:A:G	IAV	monocyte	-0.0119713242916595	0.0264150781232697	0.561802133939501
JAK2	chr9:4900821:A:G	IAV	B	-0.00674206074650551	0.0233462587997487	0.610755770532968
JAK2	chr9:4900821:A:G	IAV	CD4T	-0.0147743941541066	0.0302547928053952	0.550684305512047
JAK2	chr9:4900821:A:G	LPS	NK	-0.0123678475229598	0.0277732362928429	0.555827080293501
JAK2	chr9:4900821:A:G	LPS	CD8T	-0.0140217525008538	0.028560292518738	0.539757156048758
JAK2	chr9:4900821:A:G	LPS	monocyte	-0.0113408631643381	0.0298233379770209	0.567731166297066
JAK2	chr9:4900821:A:G	LPS	B	-0.0102261545189229	0.027521077753875	0.58081429272963
JAK2	chr9:4900821:A:G	LPS	CD4T	-0.0144752340004256	0.0317756478079325	0.555389941780564
JAK2	chr9:4900821:A:G	Tcruzi	NK	-0.0126879362025277	0.0298931989396773	0.564754252296395
JAK2	chr9:4900821:A:G	Tcruzi	CD8T	-0.0154938740397121	0.031956641069863	0.545353609070221
JAK2	chr9:4900821:A:G	Tcruzi	monocyte	-0.0159578351858706	0.0341546641107278	0.54482677338199
JAK2	chr9:4900821:A:G	Tcruzi	B	-0.0107094584830795	0.0282316837765053	0.580540023365263
JAK2	chr9:4900821:A:G	Tcruzi	CD4T	-0.0153807171919733	0.0347906547392719	0.560812820956494
JAK2	chr9:4903034:C:G	NI	NK	0.0231708806077216	0.0447672593406539	0.445772030572913
JAK2	chr9:4903034:C:G	NI	CD8T	0.027400514270821	0.049759913514706	0.436405007849465
JAK2	chr9:4903034:C:G	NI	monocyte	-0.0401261795866152	0.0586813963613654	0.355335076068349
JAK2	chr9:4903034:C:G	NI	B	0.0257087177007531	0.0480564297753847	0.441628549023407
JAK2	chr9:4903034:C:G	NI	CD4T	0.0190990865886048	0.0539738419040616	0.494291916146086
JAK2	chr9:4903034:C:G	IAV	NK	0.0256334491548119	0.0422660177574294	0.416145580828756
JAK2	chr9:4903034:C:G	IAV	CD8T	0.0216228974749607	0.0390238106311336	0.432784033642272
JAK2	chr9:4903034:C:G	IAV	monocyte	-0.0166117015130063	0.0360533170188104	0.472440177070322
JAK2	chr9:4903034:C:G	IAV	B	0.0245451849108017	0.0410916893591502	0.421128192038123
JAK2	chr9:4903034:C:G	IAV	CD4T	0.0194895630577063	0.0424328901192877	0.470723156574797
JAK2	chr9:4903034:C:G	LPS	NK	0.0309407157979118	0.0468457820673028	0.393659997983769
JAK2	chr9:4903034:C:G	LPS	CD8T	0.0237984177090944	0.0421946997694581	0.428380211841288
JAK2	chr9:4903034:C:G	LPS	monocyte	-0.0253838060839467	0.0448310942013362	0.427417128991986
JAK2	chr9:4903034:C:G	LPS	B	0.0307135062132145	0.0476785480394524	0.401940192655479
JAK2	chr9:4903034:C:G	LPS	CD4T	0.0158755194872622	0.0442290605791196	0.499128039609509
JAK2	chr9:4903034:C:G	Tcruzi	NK	0.0295087405802095	0.0497423287789301	0.416256188251677
JAK2	chr9:4903034:C:G	Tcruzi	CD8T	0.0320211127948701	0.0514963478649719	0.407756147532715
JAK2	chr9:4903034:C:G	Tcruzi	monocyte	-0.0272941570529054	0.0510282028856947	0.440007077838233
JAK2	chr9:4903034:C:G	Tcruzi	B	0.0290257951533392	0.0485854325676537	0.416396552491498
JAK2	chr9:4903034:C:G	Tcruzi	CD4T	0.0232191662420049	0.0516369145775067	0.469966630243573
JAK2	chr9:4928559:A:T	NI	NK	-0.0350059652118588	0.0484926101906694	0.286757736153188
JAK2	chr9:4928559:A:T	NI	CD8T	-0.0364275900673289	0.0512209047902795	0.292002608911931
JAK2	chr9:4928559:A:T	NI	monocyte	-0.0608489586905409	0.0568859338704528	0.183172867798801
JAK2	chr9:4928559:A:T	NI	B	-0.0552668705945087	0.0583863823130727	0.21327491770295
JAK2	chr9:4928559:A:T	NI	CD4T	-0.0325898169098914	0.0577223133119502	0.336965534797458
JAK2	chr9:4928559:A:T	IAV	NK	-0.0307477455103296	0.0417261991916179	0.284272383536084
JAK2	chr9:4928559:A:T	IAV	CD8T	-0.0321279404616583	0.0418283555019032	0.2705988767714
JAK2	chr9:4928559:A:T	IAV	monocyte	-0.0715310007731252	0.0528068060653969	0.130959067831858
JAK2	chr9:4928559:A:T	IAV	B	-0.0423093482707068	0.0443614279711794	0.219294059091718
JAK2	chr9:4928559:A:T	IAV	CD4T	-0.0248502495292719	0.0434843994917915	0.340490807241249
JAK2	chr9:4928559:A:T	LPS	NK	-0.0320263339449013	0.0431190043828157	0.283456762948147
JAK2	chr9:4928559:A:T	LPS	CD8T	-0.0405709863126728	0.0465166510209559	0.24063482669724
JAK2	chr9:4928559:A:T	LPS	monocyte	-0.0387886274354593	0.0439877356522789	0.243593049443745
JAK2	chr9:4928559:A:T	LPS	B	-0.0347823693661148	0.0445091278674445	0.272330958142442
JAK2	chr9:4928559:A:T	LPS	CD4T	-0.0257002384661253	0.046074027673554	0.345877624623453
JAK2	chr9:4928559:A:T	Tcruzi	NK	-0.0336519947217199	0.0493230193365424	0.297580870378051
JAK2	chr9:4928559:A:T	Tcruzi	CD8T	-0.0424042190114881	0.0520774362645791	0.257946505766822
JAK2	chr9:4928559:A:T	Tcruzi	monocyte	-0.0649142747605422	0.0583057280463983	0.176278813669733
JAK2	chr9:4928559:A:T	Tcruzi	B	-0.0482335227383703	0.0529487808413939	0.224992077637306
JAK2	chr9:4928559:A:T	Tcruzi	CD4T	-0.0298160874369855	0.0538923717953905	0.342887598005011
JAK2	chr9:4935078:A:C	NI	NK	0.00980857917545314	0.0620510052260481	0.573887394299161
JAK2	chr9:4935078:A:C	NI	CD8T	0.0190780372554872	0.0694150382934807	0.534525945926444
JAK2	chr9:4935078:A:C	NI	monocyte	0.0122031267964733	0.0725904227314618	0.550149279457209
JAK2	chr9:4935078:A:C	NI	B	0.00772321241855648	0.0652391362530545	0.588146150632091
JAK2	chr9:4935078:A:C	NI	CD4T	0.0328490109970119	0.0855582121809928	0.492398633931067
JAK2	chr9:4935078:A:C	IAV	NK	0.000973581226729747	0.0555229340613739	0.606722407109997
JAK2	chr9:4935078:A:C	IAV	CD8T	0.000541358301065407	0.0550970888572261	0.602535962326999
JAK2	chr9:4935078:A:C	IAV	monocyte	-0.00950246189745838	0.0580352315928101	0.588373262826949
JAK2	chr9:4935078:A:C	IAV	B	-0.0270846723207188	0.0723344470175713	0.515738431655722
JAK2	chr9:4935078:A:C	IAV	CD4T	0.00828093019909708	0.0629943748632115	0.567397748639721
JAK2	chr9:4935078:A:C	LPS	NK	0.00068228554869116	0.057532693664495	0.60522836414374
JAK2	chr9:4935078:A:C	LPS	CD8T	0.00882814132682918	0.0571518583231152	0.561136198246449
JAK2	chr9:4935078:A:C	LPS	monocyte	0.0274579911056888	0.0736542592935606	0.491158707584465
JAK2	chr9:4935078:A:C	LPS	B	0.0132393088023011	0.0623749955288597	0.555511370651106
JAK2	chr9:4935078:A:C	LPS	CD4T	0.0355670236970799	0.0751675948565418	0.465645708586366
JAK2	chr9:4935078:A:C	Tcruzi	NK	0.010591488192538	0.0643069408606416	0.57061825623481
JAK2	chr9:4935078:A:C	Tcruzi	CD8T	0.0254455056931564	0.0714141837043208	0.508328824614368
JAK2	chr9:4935078:A:C	Tcruzi	monocyte	-0.0060536155767785	0.0720814431165901	0.611509752923609
JAK2	chr9:4935078:A:C	Tcruzi	B	0.0106006308123304	0.0629196577886326	0.57322560338454
JAK2	chr9:4935078:A:C	Tcruzi	CD4T	0.0243385743029975	0.076028034708925	0.518027507266895
JAK2	chr9:4940296:C:A	NI	NK	0.00467507524647385	0.0388589003581853	0.467266894521678
JAK2	chr9:4940296:C:A	NI	CD8T	-0.0207608547042157	0.0388770265663388	0.289720042502326
JAK2	chr9:4940296:C:A	NI	monocyte	0.165899363875517	0.0420490569113484	5.66774223536091e-06
JAK2	chr9:4940296:C:A	NI	B	0.0518140484708116	0.0407264225630031	0.0941418414071143
JAK2	chr9:4940296:C:A	NI	CD4T	-0.0435973035576834	0.0423403959853822	0.149124578923182
JAK2	chr9:4940296:C:A	IAV	NK	-0.030261515670918	0.0290103735540531	0.147285186187226
JAK2	chr9:4940296:C:A	IAV	CD8T	-0.0322180984629069	0.0332358398833514	0.160315515414018
JAK2	chr9:4940296:C:A	IAV	monocyte	0.0453719958976266	0.0224017815364672	0.0244144180923338
JAK2	chr9:4940296:C:A	IAV	B	0.000288125995749022	0.0271901197611937	0.495554608213747
JAK2	chr9:4940296:C:A	IAV	CD4T	-0.0710247891977474	0.0281405698586498	0.00739303022796067
JAK2	chr9:4940296:C:A	LPS	NK	-0.0217723467116993	0.0283676154772489	0.22151373380217
JAK2	chr9:4940296:C:A	LPS	CD8T	-0.0312617124331684	0.0312616540304523	0.156379791612676
JAK2	chr9:4940296:C:A	LPS	monocyte	0.0637382508182209	0.0243874641419951	0.00740318673701479
JAK2	chr9:4940296:C:A	LPS	B	0.013504287206218	0.0275037521407348	0.313045425581172
JAK2	chr9:4940296:C:A	LPS	CD4T	-0.044409517434717	0.0262692351533309	0.0476110392602999
JAK2	chr9:4940296:C:A	Tcruzi	NK	-0.00915184680431945	0.0398307201087112	0.403298431269349
JAK2	chr9:4940296:C:A	Tcruzi	CD8T	-0.00727943344894795	0.0382418872735449	0.41051438978573
JAK2	chr9:4940296:C:A	Tcruzi	monocyte	0.103257748393409	0.0367164475569703	0.0052195401431801
JAK2	chr9:4940296:C:A	Tcruzi	B	0.0248732431682234	0.0362407055538377	0.244727679991885
JAK2	chr9:4940296:C:A	Tcruzi	CD4T	-0.0579084593417064	0.0404200010258037	0.0720178219410819
JAK2	chr9:4944284:G:A	NI	NK	0.029514365668958	0.0330492150930113	0.232711828438314
JAK2	chr9:4944284:G:A	NI	CD8T	0.0438755434083869	0.037662658775917	0.170043020225771
JAK2	chr9:4944284:G:A	NI	monocyte	0.00901329335893419	0.0323749120961639	0.431200321984207
JAK2	chr9:4944284:G:A	NI	B	0.00183177749975621	0.0313407517719496	0.511125251188535
JAK2	chr9:4944284:G:A	NI	CD4T	0.0674243076621567	0.0496577872270963	0.132843964199308
JAK2	chr9:4944284:G:A	IAV	NK	0.0219210263514236	0.0274053612950377	0.262886317526909
JAK2	chr9:4944284:G:A	IAV	CD8T	0.0261420468692678	0.0276602451996101	0.218419665869278
JAK2	chr9:4944284:G:A	IAV	monocyte	0.00877681172421833	0.0234973596341264	0.411974293619731
JAK2	chr9:4944284:G:A	IAV	B	-0.00430394647042568	0.0266619502192052	0.525306740432596
JAK2	chr9:4944284:G:A	IAV	CD4T	0.0558288299526771	0.0384797299299956	0.130511426743743
JAK2	chr9:4944284:G:A	LPS	NK	0.0243228232231213	0.0283950883486286	0.247361978715191
JAK2	chr9:4944284:G:A	LPS	CD8T	0.0313866683689157	0.0297550748283215	0.194679514929734
JAK2	chr9:4944284:G:A	LPS	monocyte	0.0122723740258029	0.0267098844817823	0.380304170549801
JAK2	chr9:4944284:G:A	LPS	B	-0.00176037089947386	0.0282783560087106	0.55365252421064
JAK2	chr9:4944284:G:A	LPS	CD4T	0.0645712464362778	0.0425010538073155	0.123624887377808
JAK2	chr9:4944284:G:A	Tcruzi	NK	0.0319329071789335	0.0347327352146129	0.223568126848333
JAK2	chr9:4944284:G:A	Tcruzi	CD8T	0.0382863505108188	0.0347699421303457	0.184286642065177
JAK2	chr9:4944284:G:A	Tcruzi	monocyte	0.00647223681733177	0.0314351627062188	0.461932453586844
JAK2	chr9:4944284:G:A	Tcruzi	B	0.00413841047263815	0.0294274787930286	0.483121216940559
JAK2	chr9:4944284:G:A	Tcruzi	CD4T	0.0644409497535873	0.046891738300538	0.13441093822852
JAK2	chr9:4952801:C:G	NI	NK	-0.00373677556250251	0.0137098872101549	0.815189421766392
JAK2	chr9:4952801:C:G	NI	CD8T	-0.00314775822960877	0.0137038613318458	0.826053094696869
JAK2	chr9:4952801:C:G	NI	monocyte	-0.0924530210006417	0.0385420244110843	0.0265654266812195
JAK2	chr9:4952801:C:G	NI	B	-0.000148736939483594	0.0122116130002879	0.873345824854287
JAK2	chr9:4952801:C:G	NI	CD4T	-0.000989044747949995	0.0144208535462982	0.858293844462447
JAK2	chr9:4952801:C:G	IAV	NK	-0.00404256756003518	0.0123209748665284	0.802330289997756
JAK2	chr9:4952801:C:G	IAV	CD8T	-0.0022267383460808	0.0109072553300326	0.830331605494393
JAK2	chr9:4952801:C:G	IAV	monocyte	-0.00718901944721605	0.0152523644899485	0.763268463748535
JAK2	chr9:4952801:C:G	IAV	B	-0.000192983594801981	0.00944853667569576	0.871406398711772
JAK2	chr9:4952801:C:G	IAV	CD4T	-0.00203161153068803	0.0105704798555081	0.836197654405271
JAK2	chr9:4952801:C:G	LPS	NK	-0.00488022593599	0.0135352957240908	0.79364199275221
JAK2	chr9:4952801:C:G	LPS	CD8T	-0.00354163157042414	0.0122213838618873	0.81216583933129
JAK2	chr9:4952801:C:G	LPS	monocyte	-0.00750791225513219	0.0161945216741981	0.76531953371783
JAK2	chr9:4952801:C:G	LPS	B	0.00351238294003718	0.012857404225337	0.821703992180132
JAK2	chr9:4952801:C:G	LPS	CD4T	-0.00141790490293803	0.010544037447237	0.847973682041561
JAK2	chr9:4952801:C:G	Tcruzi	NK	-0.0050750109508762	0.0156934494910861	0.802095063388915
JAK2	chr9:4952801:C:G	Tcruzi	CD8T	-0.00258717508665085	0.0128586052532991	0.831613787661643
JAK2	chr9:4952801:C:G	Tcruzi	monocyte	-0.0107328925928976	0.0228494929589041	0.760932966040618
JAK2	chr9:4952801:C:G	Tcruzi	B	0.000221257546510883	0.0116391978470994	0.874946777840911
JAK2	chr9:4952801:C:G	Tcruzi	CD4T	2.25811806394573e-05	0.0135188389509544	0.871482195659152
JAK2	chr9:4974562:G:A	NI	NK	-0.00488825113319388	0.0251812843565489	0.687733029934635
JAK2	chr9:4974562:G:A	NI	CD8T	0.00179611474275496	0.0267111410398071	0.725408714181654
JAK2	chr9:4974562:G:A	NI	monocyte	-0.00286433569502727	0.0325604863672091	0.67529328277547
JAK2	chr9:4974562:G:A	NI	B	-0.00581542896824965	0.0266350229633183	0.677165835885704
JAK2	chr9:4974562:G:A	NI	CD4T	0.00254534993673429	0.0329773803597964	0.707347570254874
JAK2	chr9:4974562:G:A	IAV	NK	-0.00440165511531008	0.0221607735077983	0.686434002167781
JAK2	chr9:4974562:G:A	IAV	CD8T	-0.000150344128834345	0.0201384892861601	0.734845797094219
JAK2	chr9:4974562:G:A	IAV	monocyte	0.00209348219552446	0.0209840715492698	0.712261931054323
JAK2	chr9:4974562:G:A	IAV	B	-0.00771869043493935	0.0239021329913312	0.647789533773048
JAK2	chr9:4974562:G:A	IAV	CD4T	0.000175734983306111	0.0244637686919865	0.738946569021577
JAK2	chr9:4974562:G:A	LPS	NK	-0.00405726679184857	0.0233211932225028	0.686491611601784
JAK2	chr9:4974562:G:A	LPS	CD8T	0.00334748325519648	0.0236441980612061	0.700649961002265
JAK2	chr9:4974562:G:A	LPS	monocyte	0.00285460039700889	0.025394473892621	0.692199410054328
JAK2	chr9:4974562:G:A	LPS	B	-0.00956679854208037	0.0276682185385661	0.634490739362493
JAK2	chr9:4974562:G:A	LPS	CD4T	0.0014842735187206	0.026755237625191	0.720336026934094
JAK2	chr9:4974562:G:A	Tcruzi	NK	-0.0053151123370258	0.026347120195613	0.682998381752337
JAK2	chr9:4974562:G:A	Tcruzi	CD8T	0.00128211988156121	0.0255798271568596	0.7264567156415
JAK2	chr9:4974562:G:A	Tcruzi	monocyte	0.00655732164144001	0.0298402202572297	0.668650226834629
JAK2	chr9:4974562:G:A	Tcruzi	B	-0.0069514049351093	0.0262149345450311	0.661615947241205
JAK2	chr9:4974562:G:A	Tcruzi	CD4T	0.00340600836767032	0.0301496039360445	0.710080288291675
JAK2	chr9:4978446:A:C	NI	NK	0.0103834326326843	0.0273065557920298	0.641179573095789
JAK2	chr9:4978446:A:C	NI	CD8T	0.00702722075114934	0.0232598009087835	0.676085140415745
JAK2	chr9:4978446:A:C	NI	monocyte	0.000533661750751647	0.0254934999008097	0.716402901100745
JAK2	chr9:4978446:A:C	NI	B	0.00875318005816101	0.0242957968465637	0.658001266802177
JAK2	chr9:4978446:A:C	NI	CD4T	0.00806765633980262	0.028836496986904	0.664515467875591
JAK2	chr9:4978446:A:C	IAV	NK	0.00615724699938374	0.0190207451192055	0.669945151405528
JAK2	chr9:4978446:A:C	IAV	CD8T	0.00371313803951626	0.0168640321606723	0.697134867551667
JAK2	chr9:4978446:A:C	IAV	monocyte	-0.0013528694901492	0.0166785001262938	0.741349104230347
JAK2	chr9:4978446:A:C	IAV	B	0.00556612622454375	0.0184042234733962	0.676447584158878
JAK2	chr9:4978446:A:C	IAV	CD4T	0.00287984321593309	0.0198954715752859	0.718146176712549
JAK2	chr9:4978446:A:C	LPS	NK	0.00625621862675967	0.0201027394310172	0.6667647326366
JAK2	chr9:4978446:A:C	LPS	CD8T	0.00552997525596354	0.0195377356853541	0.674403253461959
JAK2	chr9:4978446:A:C	LPS	monocyte	-0.00485093081595561	0.0216583881022916	0.682908764316059
JAK2	chr9:4978446:A:C	LPS	B	0.00694767012900416	0.0213162111600163	0.663012685970644
JAK2	chr9:4978446:A:C	LPS	CD4T	0.00478756071299417	0.0220929298787136	0.694627905355656
JAK2	chr9:4978446:A:C	Tcruzi	NK	0.0074392484378345	0.0226609452414668	0.663173982857346
JAK2	chr9:4978446:A:C	Tcruzi	CD8T	0.00843357937390266	0.0238530838339092	0.65635682839584
JAK2	chr9:4978446:A:C	Tcruzi	monocyte	0.00201636997593066	0.0229356831179568	0.730186843050736
JAK2	chr9:4978446:A:C	Tcruzi	B	0.00741259501271275	0.0222339378430847	0.662077575497121
JAK2	chr9:4978446:A:C	Tcruzi	CD4T	0.00755722610227143	0.0258309248500003	0.675696802509885
JAK2	chr9:4988341:C:T	NI	NK	-0.0176546227418982	0.0306844289604824	0.366269398509632
JAK2	chr9:4988341:C:T	NI	CD8T	-0.0451365583894925	0.0398667618065742	0.205364782658957
JAK2	chr9:4988341:C:T	NI	monocyte	-0.0867855082154873	0.0434356879438587	0.0473693598076145
JAK2	chr9:4988341:C:T	NI	B	-0.0173298984806805	0.0318327304154095	0.383709510671357
JAK2	chr9:4988341:C:T	NI	CD4T	-0.0385285873724797	0.0389259785576077	0.243620480543722
JAK2	chr9:4988341:C:T	IAV	NK	-0.0156538615786095	0.0246355770408874	0.350595951873475
JAK2	chr9:4988341:C:T	IAV	CD8T	-0.0175425994436201	0.0269279372887658	0.338826331092441
JAK2	chr9:4988341:C:T	IAV	monocyte	-0.0198983539621601	0.0208735127887401	0.260926678655286
JAK2	chr9:4988341:C:T	IAV	B	0.00993346798878602	0.0235609696047622	0.437226752543246
JAK2	chr9:4988341:C:T	IAV	CD4T	-0.0212873474607385	0.0245839406035336	0.283210473006058
JAK2	chr9:4988341:C:T	LPS	NK	0.00135757585500218	0.0241797664078675	0.573096129891517
JAK2	chr9:4988341:C:T	LPS	CD8T	-0.025266611300694	0.0279576685641559	0.266648964071886
JAK2	chr9:4988341:C:T	LPS	monocyte	-0.00528839999019746	0.0214309418304705	0.479634914212871
JAK2	chr9:4988341:C:T	LPS	B	0.0067532834081335	0.0239823771796834	0.484910023417994
JAK2	chr9:4988341:C:T	LPS	CD4T	-0.0285249026785179	0.0262805565417627	0.229488055655893
JAK2	chr9:4988341:C:T	Tcruzi	NK	-0.0167659269685355	0.0317896273432485	0.379464685695619
JAK2	chr9:4988341:C:T	Tcruzi	CD8T	-0.0357882413105812	0.0349234845771106	0.232283365435641
JAK2	chr9:4988341:C:T	Tcruzi	monocyte	-0.0700817542577257	0.0475564754279874	0.156317381613969
JAK2	chr9:4988341:C:T	Tcruzi	B	-0.0111725211591299	0.0292311803606403	0.438109677505405
JAK2	chr9:4988341:C:T	Tcruzi	CD4T	-0.0298971756123579	0.0346318692024516	0.277924034076931
JAK2	chr9:5074405:G:T	NI	NK	0.0118525591089006	0.0502998420335581	0.520227794988223
JAK2	chr9:5074405:G:T	NI	CD8T	0.0104175480342371	0.0547498391535875	0.532519774697189
JAK2	chr9:5074405:G:T	NI	monocyte	0.0600834990384883	0.0754045515892451	0.299633642754063
JAK2	chr9:5074405:G:T	NI	B	0.0229411720776376	0.0550343265287084	0.459866760186556
JAK2	chr9:5074405:G:T	NI	CD4T	0.0174944534839334	0.0650200763484763	0.504048183237013
JAK2	chr9:5074405:G:T	IAV	NK	0.0146184572580347	0.0456974949330654	0.493989752479407
JAK2	chr9:5074405:G:T	IAV	CD8T	0.0129511688841565	0.0429767074654964	0.499947396902598
JAK2	chr9:5074405:G:T	IAV	monocyte	0.0343124310505096	0.0493085989815717	0.365018947844981
JAK2	chr9:5074405:G:T	IAV	B	0.0194497300757142	0.0455300840297541	0.456970506937437
JAK2	chr9:5074405:G:T	IAV	CD4T	0.0251494137364594	0.0543343257232018	0.450456795364823
JAK2	chr9:5074405:G:T	LPS	NK	0.0125607087093176	0.0478685438206789	0.508264243184135
JAK2	chr9:5074405:G:T	LPS	CD8T	0.0114056606992419	0.0467054797669647	0.513415090303471
JAK2	chr9:5074405:G:T	LPS	monocyte	0.0567665668391004	0.0674111403222007	0.302412007639149
JAK2	chr9:5074405:G:T	LPS	B	0.0251370395799285	0.0523330701347237	0.437280143258207
JAK2	chr9:5074405:G:T	LPS	CD4T	0.0069085971041537	0.0553956482867944	0.55077136042587
JAK2	chr9:5074405:G:T	Tcruzi	NK	0.00481146139669456	0.0521104607079359	0.559415336622195
JAK2	chr9:5074405:G:T	Tcruzi	CD8T	0.016731176769374	0.0535570710500412	0.495633106821915
JAK2	chr9:5074405:G:T	Tcruzi	monocyte	0.056098689187731	0.0721069470537528	0.324648502561429
JAK2	chr9:5074405:G:T	Tcruzi	B	0.0237254894209352	0.052850923999953	0.44746945046191
JAK2	chr9:5074405:G:T	Tcruzi	CD4T	0.0141458895938188	0.0603659423610881	0.519823345580078
JAK2	chr9:5094198:C:G	NI	NK	0.00517218232869545	0.0495121391409835	0.609250790067516
JAK2	chr9:5094198:C:G	NI	CD8T	-0.00887180871220235	0.0539815957508828	0.569148574375724
JAK2	chr9:5094198:C:G	NI	monocyte	-0.0375424561348175	0.0667841958776995	0.407993617197324
JAK2	chr9:5094198:C:G	NI	B	-0.0262369988619602	0.0587471376865034	0.475999883097628
JAK2	chr9:5094198:C:G	NI	CD4T	-0.0213900890202811	0.0668235602243019	0.512061440766443
JAK2	chr9:5094198:C:G	IAV	NK	0.00863529033644148	0.0460869161928946	0.585401292674453
JAK2	chr9:5094198:C:G	IAV	CD8T	0.00472586023144823	0.0428112283132931	0.612454940588066
JAK2	chr9:5094198:C:G	IAV	monocyte	-0.029044048794929	0.0503877401991876	0.431040649693025
JAK2	chr9:5094198:C:G	IAV	B	-0.00957464145892571	0.042751734880441	0.545934638068085
JAK2	chr9:5094198:C:G	IAV	CD4T	-0.0154213850855741	0.0516012625416334	0.52722474931171
JAK2	chr9:5094198:C:G	LPS	NK	0.0200688441964287	0.0572585589983151	0.525557284045636
JAK2	chr9:5094198:C:G	LPS	CD8T	-0.00260717313672739	0.0457103536401296	0.596106138612241
JAK2	chr9:5094198:C:G	LPS	monocyte	-0.0227714176660855	0.0540465012102658	0.47230934432053
JAK2	chr9:5094198:C:G	LPS	B	-0.022918044673838	0.0528476049781442	0.478542272869689
JAK2	chr9:5094198:C:G	LPS	CD4T	-0.0245590319537423	0.0592329154292383	0.487815914671653
JAK2	chr9:5094198:C:G	Tcruzi	NK	0.00648639227912853	0.0516825072442255	0.602384401122701
JAK2	chr9:5094198:C:G	Tcruzi	CD8T	-0.00630322678892602	0.051580776908462	0.579272003388533
JAK2	chr9:5094198:C:G	Tcruzi	monocyte	-0.0332925731808995	0.0624283517862582	0.438524836091221
JAK2	chr9:5094198:C:G	Tcruzi	B	-0.0223036056946553	0.0535737099872724	0.484873885320243
JAK2	chr9:5094198:C:G	Tcruzi	CD4T	-0.0189074423044609	0.0618085488034101	0.522932960863906
JAK2	chr9:5106904:A:T	NI	NK	-0.00216013606300199	0.0127439283801413	0.75927912415342
JAK2	chr9:5106904:A:T	NI	CD8T	-0.00557888525075144	0.0154121589681874	0.708768383046319
JAK2	chr9:5106904:A:T	NI	monocyte	0.00304572654335283	0.0189055385949615	0.729636071907378
JAK2	chr9:5106904:A:T	NI	B	-0.0071719303346902	0.0167160496636751	0.687626936638984
JAK2	chr9:5106904:A:T	NI	CD4T	-0.0170293833670456	0.0307071822218718	0.5869108671947
JAK2	chr9:5106904:A:T	IAV	NK	-0.0007676430648616	0.011092217185972	0.781991465255771
JAK2	chr9:5106904:A:T	IAV	CD8T	-0.00305945825947522	0.0112353197681808	0.732570643767508
JAK2	chr9:5106904:A:T	IAV	monocyte	0.00113925320524373	0.0106674134518008	0.783277013227006
JAK2	chr9:5106904:A:T	IAV	B	-0.00437127164031142	0.0121013332192561	0.70987541456896
JAK2	chr9:5106904:A:T	IAV	CD4T	-0.00852882941592653	0.0170096073971957	0.66727173258219
JAK2	chr9:5106904:A:T	LPS	NK	-0.0025136528287908	0.0119077442501385	0.744205168004392
JAK2	chr9:5106904:A:T	LPS	CD8T	-0.0047417938726426	0.0130728509944954	0.702724079731372
JAK2	chr9:5106904:A:T	LPS	monocyte	9.00152443326548e-05	0.0126026859642899	0.79389031513686
JAK2	chr9:5106904:A:T	LPS	B	-0.00702083286758045	0.0154210523257887	0.675279483380805
JAK2	chr9:5106904:A:T	LPS	CD4T	-0.00698284447770744	0.0158805769565902	0.682549268422421
JAK2	chr9:5106904:A:T	Tcruzi	NK	-0.00222393036031591	0.0132793947808081	0.756342152779511
JAK2	chr9:5106904:A:T	Tcruzi	CD8T	-0.00529171603813691	0.014816145253112	0.706514565218921
JAK2	chr9:5106904:A:T	Tcruzi	monocyte	-7.66814778218415e-06	0.0146133676582256	0.797529694153663
JAK2	chr9:5106904:A:T	Tcruzi	B	-0.00687961172228861	0.0160101570665771	0.68336868865737
JAK2	chr9:5106904:A:T	Tcruzi	CD4T	-0.00903373589298817	0.0194636595102816	0.674456028627455
JAK2	chr9:5135090:G:T	NI	NK	-0.0509161067152575	0.0542361243505215	0.227468899189296
JAK2	chr9:5135090:G:T	NI	CD8T	-0.0661319388564578	0.0631646125524511	0.200246405830556
JAK2	chr9:5135090:G:T	NI	monocyte	-0.0614300680956947	0.0616559813003554	0.205800739439934
JAK2	chr9:5135090:G:T	NI	B	-0.025671626749355	0.0493886072924084	0.362391644613411
JAK2	chr9:5135090:G:T	NI	CD4T	-0.059392222893809	0.0660747194295289	0.241608777369564
JAK2	chr9:5135090:G:T	IAV	NK	-0.0514348135278987	0.0506086706052015	0.206641451646273
JAK2	chr9:5135090:G:T	IAV	CD8T	-0.0445958081188682	0.0461607511880972	0.219945570556453
JAK2	chr9:5135090:G:T	IAV	monocyte	-0.0484807342884294	0.0475496487077202	0.215751524307902
JAK2	chr9:5135090:G:T	IAV	B	-0.0209262394990475	0.0408585093031929	0.365646536713532
JAK2	chr9:5135090:G:T	IAV	CD4T	-0.0564215516157253	0.054411246986145	0.212950311158345
JAK2	chr9:5135090:G:T	LPS	NK	-0.0521897398199848	0.0517172137534953	0.209638799711174
JAK2	chr9:5135090:G:T	LPS	CD8T	-0.0528076557102074	0.0513579995478906	0.204930958791575
JAK2	chr9:5135090:G:T	LPS	monocyte	-0.0593408492286857	0.0552956068210708	0.197061506613303
JAK2	chr9:5135090:G:T	LPS	B	-0.0219415410249097	0.045653804145912	0.372948787963161
JAK2	chr9:5135090:G:T	LPS	CD4T	-0.0658838991838845	0.0606415754871803	0.198463584657473
JAK2	chr9:5135090:G:T	Tcruzi	NK	-0.055111794818687	0.0573966697328667	0.219051008242606
JAK2	chr9:5135090:G:T	Tcruzi	CD8T	-0.0572896763634599	0.0572708134797994	0.214397925267454
JAK2	chr9:5135090:G:T	Tcruzi	monocyte	-0.0556390733118824	0.0583979468895153	0.227828706789724
JAK2	chr9:5135090:G:T	Tcruzi	B	-0.0241949527726856	0.0468429673680149	0.362033506163349
JAK2	chr9:5135090:G:T	Tcruzi	CD4T	-0.0601720169166846	0.0630664139735197	0.230776055799396
JAK2	chr9:5211771:T:A	NI	NK	0.0242706589176319	0.0610236221562788	0.438892410007555
JAK2	chr9:5211771:T:A	NI	CD8T	0.0348276394215826	0.0693332298749433	0.40311073530342
JAK2	chr9:5211771:T:A	NI	monocyte	-0.0723221027189225	0.0850951353144771	0.258698134161391
JAK2	chr9:5211771:T:A	NI	B	-0.010042002645269	0.0618842713039438	0.523760594211786
JAK2	chr9:5211771:T:A	NI	CD4T	0.0270319331574572	0.0766956930848594	0.449102578462854
JAK2	chr9:5211771:T:A	IAV	NK	0.0216380412803486	0.0539778673424048	0.43958122663864
JAK2	chr9:5211771:T:A	IAV	CD8T	0.0232035444448094	0.0523248516566011	0.422421137683918
JAK2	chr9:5211771:T:A	IAV	monocyte	-0.0690211135499195	0.0715212982880619	0.238513649753775
JAK2	chr9:5211771:T:A	IAV	B	-0.0124263223024544	0.0515500825853105	0.496675136149709
JAK2	chr9:5211771:T:A	IAV	CD4T	0.0299028110558893	0.0618996170548624	0.412889335614535
JAK2	chr9:5211771:T:A	LPS	NK	0.0337169260196739	0.0614954750456716	0.38377115112525
JAK2	chr9:5211771:T:A	LPS	CD8T	0.0369450827046866	0.0625606876701799	0.366869807724808
JAK2	chr9:5211771:T:A	LPS	monocyte	-0.0461489172741635	0.0650680845576213	0.319740610486874
JAK2	chr9:5211771:T:A	LPS	B	-0.00625628046749039	0.0563535849074005	0.53695460652979
JAK2	chr9:5211771:T:A	LPS	CD4T	0.0343176221608883	0.0675808712990065	0.400019423688884
JAK2	chr9:5211771:T:A	Tcruzi	NK	0.0259696917600374	0.0636063264422615	0.435011489163702
JAK2	chr9:5211771:T:A	Tcruzi	CD8T	0.0289435946175077	0.0646068068563183	0.420612779043476
JAK2	chr9:5211771:T:A	Tcruzi	monocyte	-0.0696517820039077	0.0818063468250381	0.269696257994622
JAK2	chr9:5211771:T:A	Tcruzi	B	-0.0240318157447394	0.0637198755780102	0.449729760030352
JAK2	chr9:5211771:T:A	Tcruzi	CD4T	0.0242169249894609	0.0712955172000312	0.457004491174332
JAKMIP1	chr4:5978867:C:T	NI	NK	0.0756450739729203	0.0613293816840525	0.131847322800434
JAKMIP1	chr4:5978867:C:T	NI	CD8T	0.0874481032340156	0.0666216311636776	0.120484619813777
JAKMIP1	chr4:5978867:C:T	NI	monocyte	0.00217692564433316	0.0637918437345812	0.509412118361179
JAKMIP1	chr4:5978867:C:T	NI	B	-0.00287830146685035	0.0623032576712688	0.527722498595184
JAKMIP1	chr4:5978867:C:T	NI	CD4T	0.0225252395676063	0.0702935678096053	0.389618510815107
JAKMIP1	chr4:5978867:C:T	IAV	NK	0.0572911118506017	0.0540850190609721	0.169403576230662
JAKMIP1	chr4:5978867:C:T	IAV	CD8T	0.0916774879122811	0.0718236560915589	0.105145414744441
JAKMIP1	chr4:5978867:C:T	IAV	monocyte	-0.0189229595394515	0.0599080846234674	0.433458229818678
JAKMIP1	chr4:5978867:C:T	IAV	B	-0.00641066775505233	0.0564407466523594	0.519941462169826
JAKMIP1	chr4:5978867:C:T	IAV	CD4T	0.0284946530389353	0.0617857718871998	0.345579979741565
JAKMIP1	chr4:5978867:C:T	LPS	NK	0.0921197740474721	0.0688408867103541	0.105783814069187
JAKMIP1	chr4:5978867:C:T	LPS	CD8T	0.0890646121572416	0.0670539146636002	0.106429502375352
JAKMIP1	chr4:5978867:C:T	LPS	monocyte	0.0154683304086897	0.0649212919083373	0.439120078996093
JAKMIP1	chr4:5978867:C:T	LPS	B	0.0398610020514591	0.0652695836189462	0.302929020759506
JAKMIP1	chr4:5978867:C:T	LPS	CD4T	0.0141986709184838	0.0682993893200752	0.423783171496996
JAKMIP1	chr4:5978867:C:T	Tcruzi	NK	0.0756297819825568	0.0654563261548401	0.144110400112762
JAKMIP1	chr4:5978867:C:T	Tcruzi	CD8T	0.0970532821722513	0.0708246987348092	0.107031980029818
JAKMIP1	chr4:5978867:C:T	Tcruzi	monocyte	-0.0132504583635082	0.0642526617901213	0.47022966356415
JAKMIP1	chr4:5978867:C:T	Tcruzi	B	0.00616221722169486	0.0586194701262389	0.475941817035992
JAKMIP1	chr4:5978867:C:T	Tcruzi	CD4T	0.0188743769418688	0.0670476536409655	0.402488054827819
JAKMIP1	chr4:5993744:G:A	NI	NK	0.00130515573296642	0.0468375415738324	0.624855418677247
JAKMIP1	chr4:5993744:G:A	NI	CD8T	0.0178827159395451	0.0566373656172731	0.54061941279814
JAKMIP1	chr4:5993744:G:A	NI	monocyte	-0.0257658923920037	0.0698669599447169	0.496967399362658
JAKMIP1	chr4:5993744:G:A	NI	B	0.00217896363729002	0.0536247543379627	0.623288461695635
JAKMIP1	chr4:5993744:G:A	NI	CD4T	0.0176478713322092	0.0693495775254128	0.550674393226717
JAKMIP1	chr4:5993744:G:A	IAV	NK	0.00109926259436341	0.0436532758790792	0.626079723056704
JAKMIP1	chr4:5993744:G:A	IAV	CD8T	0.0196389579905085	0.0501173180352474	0.511551416333675
JAKMIP1	chr4:5993744:G:A	IAV	monocyte	-0.0213931808822111	0.0586417891199894	0.522546294781488
JAKMIP1	chr4:5993744:G:A	IAV	B	0.00573758171185786	0.0467732130104223	0.601479973098112
JAKMIP1	chr4:5993744:G:A	IAV	CD4T	0.0154924955106054	0.0593567857500404	0.557379366512334
JAKMIP1	chr4:5993744:G:A	LPS	NK	0.00645185260524588	0.0471846230193389	0.589514982791589
JAKMIP1	chr4:5993744:G:A	LPS	CD8T	0.0152416727923367	0.0496105318091297	0.53721610856802
JAKMIP1	chr4:5993744:G:A	LPS	monocyte	-0.0136846787840964	0.0638120303727911	0.556925892333274
JAKMIP1	chr4:5993744:G:A	LPS	B	0.0122243854442737	0.0559321189806045	0.56765853785655
JAKMIP1	chr4:5993744:G:A	LPS	CD4T	0.0186852409817209	0.0660375323086124	0.544762671923163
JAKMIP1	chr4:5993744:G:A	Tcruzi	NK	0.00476325536323593	0.0491835859217431	0.604551867712473
JAKMIP1	chr4:5993744:G:A	Tcruzi	CD8T	0.01650602317025	0.0543178028385522	0.542630798949546
JAKMIP1	chr4:5993744:G:A	Tcruzi	monocyte	-0.0284922875658842	0.0703249925450913	0.502959701981196
JAKMIP1	chr4:5993744:G:A	Tcruzi	B	0.00761852600450756	0.0520064706414104	0.593036219832615
JAKMIP1	chr4:5993744:G:A	Tcruzi	CD4T	0.0193138864842897	0.0665459075365403	0.546763678852241
JAKMIP1	chr4:6005277:A:T	NI	NK	-0.0111768779609722	0.0274102807860053	0.470121422043259
JAKMIP1	chr4:6005277:A:T	NI	CD8T	-0.023417843975553	0.0329562920144365	0.369645439385296
JAKMIP1	chr4:6005277:A:T	NI	monocyte	0.0358160564713623	0.0407233813298844	0.282516187855665
JAKMIP1	chr4:6005277:A:T	NI	B	0.0351780485034662	0.0409138092839685	0.315765793840014
JAKMIP1	chr4:6005277:A:T	NI	CD4T	-0.00893106671928919	0.0354069973174884	0.51860797029174
JAKMIP1	chr4:6005277:A:T	IAV	NK	0.0021984347675727	0.0256189165094109	0.595427007773524
JAKMIP1	chr4:6005277:A:T	IAV	CD8T	-0.0151979449769629	0.0274748507378128	0.418766702487055
JAKMIP1	chr4:6005277:A:T	IAV	monocyte	0.00038315336862198	0.0312939233473567	0.579978413189277
JAKMIP1	chr4:6005277:A:T	IAV	B	0.0245063217537945	0.0330672632860578	0.353422310985594
JAKMIP1	chr4:6005277:A:T	IAV	CD4T	-0.00857206158323516	0.0316580638362088	0.519194794246381
JAKMIP1	chr4:6005277:A:T	LPS	NK	-0.0159959329617653	0.0291064746350763	0.421392661700877
JAKMIP1	chr4:6005277:A:T	LPS	CD8T	-0.0115694282272462	0.0266835004095993	0.458063020239259
JAKMIP1	chr4:6005277:A:T	LPS	monocyte	0.0306162686923419	0.0393412245055419	0.332703853679446
JAKMIP1	chr4:6005277:A:T	LPS	B	0.0271531456010726	0.0364504891662518	0.351050159608772
JAKMIP1	chr4:6005277:A:T	LPS	CD4T	-0.0058826564607623	0.033434117374836	0.546859842008109
JAKMIP1	chr4:6005277:A:T	Tcruzi	NK	-0.00937213243020071	0.0294285680664296	0.496435367078713
JAKMIP1	chr4:6005277:A:T	Tcruzi	CD8T	-0.0144665236970776	0.0282801774635545	0.434849234779628
JAKMIP1	chr4:6005277:A:T	Tcruzi	monocyte	0.0254477289983305	0.036191622576242	0.364098128117841
JAKMIP1	chr4:6005277:A:T	Tcruzi	B	0.0403697300780978	0.0441697099586697	0.292406122389921
JAKMIP1	chr4:6005277:A:T	Tcruzi	CD4T	-0.00839586578499825	0.0332702210091046	0.522927092600716
JAKMIP1	chr4:6086829:G:A	NI	NK	0.0354194227130491	0.0669603864131492	0.370921899070634
JAKMIP1	chr4:6086829:G:A	NI	CD8T	0.0439916255402782	0.0731967059440009	0.345031944062952
JAKMIP1	chr4:6086829:G:A	NI	monocyte	-0.0566098837550774	0.0935951521034257	0.342251049237422
JAKMIP1	chr4:6086829:G:A	NI	B	0.0500660751784962	0.0818464318088219	0.342745425221116
JAKMIP1	chr4:6086829:G:A	NI	CD4T	0.10247513433259	0.114714083057079	0.243233767441613
JAKMIP1	chr4:6086829:G:A	IAV	NK	0.0253929971926268	0.0607993763735208	0.407549512256098
JAKMIP1	chr4:6086829:G:A	IAV	CD8T	0.0361426122091733	0.0609029811271023	0.345505028043308
JAKMIP1	chr4:6086829:G:A	IAV	monocyte	-0.0492141565708155	0.0803400607698262	0.34901387893945
JAKMIP1	chr4:6086829:G:A	IAV	B	0.0322934942459496	0.067399206892743	0.388119286399914
JAKMIP1	chr4:6086829:G:A	IAV	CD4T	0.0810573890404666	0.0958608551153275	0.261550675466204
JAKMIP1	chr4:6086829:G:A	LPS	NK	0.032813654932565	0.0662097269360533	0.380236581681812
JAKMIP1	chr4:6086829:G:A	LPS	CD8T	0.0375940776505744	0.065040470554712	0.349805547109389
JAKMIP1	chr4:6086829:G:A	LPS	monocyte	-0.0750966065289708	0.103533965433429	0.299251178919375
JAKMIP1	chr4:6086829:G:A	LPS	B	0.0464638606296033	0.0802659106496569	0.35239489865487
JAKMIP1	chr4:6086829:G:A	LPS	CD4T	0.0924846354919666	0.106743810091168	0.253550875787413
JAKMIP1	chr4:6086829:G:A	Tcruzi	NK	0.0351753537112968	0.0704099917626337	0.378700530166434
JAKMIP1	chr4:6086829:G:A	Tcruzi	CD8T	0.0488503109134511	0.0722613591995866	0.320676011923258
JAKMIP1	chr4:6086829:G:A	Tcruzi	monocyte	-0.0608705093718966	0.0935498823622422	0.334411143439709
JAKMIP1	chr4:6086829:G:A	Tcruzi	B	0.0535862649971328	0.0815110927431619	0.324567088583786
JAKMIP1	chr4:6086829:G:A	Tcruzi	CD4T	0.111498538329209	0.119140040649713	0.228629864035714
JAKMIP1	chr4:6091444:A:G	NI	NK	0.015512698195904	0.0471200781421865	0.547362311089844
JAKMIP1	chr4:6091444:A:G	NI	CD8T	0.0197959227266096	0.0534388606520866	0.535029406114037
JAKMIP1	chr4:6091444:A:G	NI	monocyte	0.014602732539516	0.0615678901813198	0.547253566719205
JAKMIP1	chr4:6091444:A:G	NI	B	0.0156515497799097	0.0538022019999171	0.560213920823612
JAKMIP1	chr4:6091444:A:G	NI	CD4T	0.0111676102698531	0.0629006731485549	0.583672454910389
JAKMIP1	chr4:6091444:A:G	IAV	NK	0.0100764747868651	0.0422429601797207	0.57364504639933
JAKMIP1	chr4:6091444:A:G	IAV	CD8T	0.0142257969268002	0.0423659659348147	0.543966187004085
JAKMIP1	chr4:6091444:A:G	IAV	monocyte	0.00836615371432356	0.0497835104866469	0.590665318211629
JAKMIP1	chr4:6091444:A:G	IAV	B	-0.000192228847235316	0.0457828376825541	0.639821285150584
JAKMIP1	chr4:6091444:A:G	IAV	CD4T	0.00569529133366541	0.0537620993955537	0.61035105975782
JAKMIP1	chr4:6091444:A:G	LPS	NK	0.00747162675792377	0.0444642261216632	0.587613851581383
JAKMIP1	chr4:6091444:A:G	LPS	CD8T	0.0198099334648791	0.0493091297601671	0.518470562617446
JAKMIP1	chr4:6091444:A:G	LPS	monocyte	0.017536979476923	0.0605344587689222	0.544949470236944
JAKMIP1	chr4:6091444:A:G	LPS	B	0.0124387598282847	0.052096487907763	0.570618961990693
JAKMIP1	chr4:6091444:A:G	LPS	CD4T	0.00895651339395397	0.0588778184184653	0.593683357832895
JAKMIP1	chr4:6091444:A:G	Tcruzi	NK	0.0113644047528864	0.0474480192185662	0.570491333472713
JAKMIP1	chr4:6091444:A:G	Tcruzi	CD8T	0.0155101731957787	0.0494363713906481	0.55005817502892
JAKMIP1	chr4:6091444:A:G	Tcruzi	monocyte	0.049467801509649	0.112601790963779	0.453191809921516
JAKMIP1	chr4:6091444:A:G	Tcruzi	B	0.0121117500170946	0.0499779779968573	0.571986166236091
JAKMIP1	chr4:6091444:A:G	Tcruzi	CD4T	0.0104966067867675	0.0591456146590052	0.589538054775102
JAKMIP1	chr4:6174290:A:G	NI	NK	0.356565097775175	0.0546459031530259	8.30346187288222e-12
JAKMIP1	chr4:6174290:A:G	NI	CD8T	0.369888449926121	0.051821049813967	1.00468005165143e-12
JAKMIP1	chr4:6174290:A:G	NI	monocyte	0.0707133729299095	0.059759915567321	0.117850760031914
JAKMIP1	chr4:6174290:A:G	NI	B	0.0533931568483203	0.0622922880134578	0.194555882221747
JAKMIP1	chr4:6174290:A:G	NI	CD4T	0.377481789701255	0.0652377789598605	7.76491271430175e-09
JAKMIP1	chr4:6174290:A:G	IAV	NK	0.255149177718974	0.0511618285742841	1.01805181588152e-06
JAKMIP1	chr4:6174290:A:G	IAV	CD8T	0.190860407894698	0.0594005324553033	0.00168224891860661
JAKMIP1	chr4:6174290:A:G	IAV	monocyte	0.0722616853645682	0.0592058086465372	0.109863441086464
JAKMIP1	chr4:6174290:A:G	IAV	B	0.049146535123012	0.0582841875023391	0.198040261906493
JAKMIP1	chr4:6174290:A:G	IAV	CD4T	0.392783902497169	0.064976524253349	1.48042151611748e-10
JAKMIP1	chr4:6174290:A:G	LPS	NK	0.341060120156537	0.0523127922053611	2.46818516503317e-11
JAKMIP1	chr4:6174290:A:G	LPS	CD8T	0.276950654578929	0.0534797722420343	6.51809246680639e-07
JAKMIP1	chr4:6174290:A:G	LPS	monocyte	0.0196484931868703	0.060980742344836	0.372626506922273
JAKMIP1	chr4:6174290:A:G	LPS	B	-0.0341007145692233	0.0678253054187788	0.312872584862584
JAKMIP1	chr4:6174290:A:G	LPS	CD4T	0.394184418176327	0.0652643729438935	5.99435772647373e-10
JAKMIP1	chr4:6174290:A:G	Tcruzi	NK	0.323865138506937	0.0641619100395486	6.86668842127827e-07
JAKMIP1	chr4:6174290:A:G	Tcruzi	CD8T	0.337087335762518	0.0503388723542694	5.73319039684363e-11
JAKMIP1	chr4:6174290:A:G	Tcruzi	monocyte	-0.00913200292293264	0.0615026260292186	0.444124940452543
JAKMIP1	chr4:6174290:A:G	Tcruzi	B	0.0440425166017729	0.062254412983866	0.23782715668916
JAKMIP1	chr4:6174290:A:G	Tcruzi	CD4T	0.287731303560045	0.0644344996567166	2.00202707006372e-05
JAKMIP1	chr4:6198055:C:T	NI	NK	0.024274698461993	0.0536704728592684	0.431722733006855
JAKMIP1	chr4:6198055:C:T	NI	CD8T	0.0239085600216507	0.0580167932746053	0.446574598890143
JAKMIP1	chr4:6198055:C:T	NI	monocyte	0.0751063752384587	0.088334961568336	0.272989699069409
JAKMIP1	chr4:6198055:C:T	NI	B	0.00300779407777716	0.0593942073809646	0.560610359286163
JAKMIP1	chr4:6198055:C:T	NI	CD4T	0.0181107700409166	0.0717226973062904	0.491946491210751
JAKMIP1	chr4:6198055:C:T	IAV	NK	0.0264245096741674	0.0517162368101553	0.41118243824575
JAKMIP1	chr4:6198055:C:T	IAV	CD8T	0.00508174868765265	0.0463169990572463	0.534437874715711
JAKMIP1	chr4:6198055:C:T	IAV	monocyte	0.0667462080175289	0.0785139610781506	0.285051835016233
JAKMIP1	chr4:6198055:C:T	IAV	B	0.00520378652202838	0.0515374672883224	0.544237419685492
JAKMIP1	chr4:6198055:C:T	IAV	CD4T	0.0186164682761887	0.0620718088204922	0.480877182527362
JAKMIP1	chr4:6198055:C:T	LPS	NK	0.0299196974663796	0.055768854178723	0.399469026441583
JAKMIP1	chr4:6198055:C:T	LPS	CD8T	0.0122510256767245	0.0503081133699142	0.492220127880365
JAKMIP1	chr4:6198055:C:T	LPS	monocyte	0.0948869954731881	0.103573110034342	0.242728149074925
JAKMIP1	chr4:6198055:C:T	LPS	B	0.0037358227410425	0.0592716246810246	0.551674811049352
JAKMIP1	chr4:6198055:C:T	LPS	CD4T	0.0250884219953311	0.0687875313771376	0.457913690209513
JAKMIP1	chr4:6198055:C:T	Tcruzi	NK	0.029959565366585	0.0586058411988295	0.409874286660112
JAKMIP1	chr4:6198055:C:T	Tcruzi	CD8T	0.0218521460088605	0.0555812182617402	0.451304433127413
JAKMIP1	chr4:6198055:C:T	Tcruzi	monocyte	0.0675594959697915	0.0822907121258968	0.297809277798504
JAKMIP1	chr4:6198055:C:T	Tcruzi	B	0.00689592780815061	0.0563451402628344	0.536859106915138
JAKMIP1	chr4:6198055:C:T	Tcruzi	CD4T	0.0208402908135563	0.0679143760447379	0.479327936855456
JAKMIP1	chr4:6210930:C:T	NI	NK	-0.0452539168685808	0.0770946252645681	0.384358175476436
JAKMIP1	chr4:6210930:C:T	NI	CD8T	-0.0475520685420315	0.0819415116595223	0.390208055383095
JAKMIP1	chr4:6210930:C:T	NI	monocyte	0.0594282284692466	0.112082532643509	0.387658054000928
JAKMIP1	chr4:6210930:C:T	NI	B	-0.0512661882262668	0.0905735701909155	0.391314622554083
JAKMIP1	chr4:6210930:C:T	NI	CD4T	-0.0534623323324482	0.101064506739808	0.402247621674645
JAKMIP1	chr4:6210930:C:T	IAV	NK	-0.0359360737580866	0.0679933504390725	0.406158020780524
JAKMIP1	chr4:6210930:C:T	IAV	CD8T	-0.0396765924124944	0.0680419581610665	0.38355433320771
JAKMIP1	chr4:6210930:C:T	IAV	monocyte	0.0219432053792351	0.0758492672229168	0.502797121996539
JAKMIP1	chr4:6210930:C:T	IAV	B	-0.0485001000771545	0.0825806765986313	0.380344131320556
JAKMIP1	chr4:6210930:C:T	IAV	CD4T	-0.0432439061408234	0.085696515320636	0.415412227313394
JAKMIP1	chr4:6210930:C:T	LPS	NK	-0.0371379712940638	0.0716739758885218	0.406794690928142
JAKMIP1	chr4:6210930:C:T	LPS	CD8T	-0.0482904795304684	0.0771883002161234	0.367208438898143
JAKMIP1	chr4:6210930:C:T	LPS	monocyte	0.0192084080299167	0.0872663998776089	0.517408351241339
JAKMIP1	chr4:6210930:C:T	LPS	B	-0.0521736816506466	0.0911011831659624	0.384820152502361
JAKMIP1	chr4:6210930:C:T	LPS	CD4T	-0.0520918317079042	0.0964339454460124	0.400312833727448
JAKMIP1	chr4:6210930:C:T	Tcruzi	NK	-0.0354412309590771	0.0735773155411933	0.420889720297784
JAKMIP1	chr4:6210930:C:T	Tcruzi	CD8T	-0.0479035655640489	0.0800392317628008	0.38257054181055
JAKMIP1	chr4:6210930:C:T	Tcruzi	monocyte	0.0368067281863741	0.0927291556570671	0.463505798021072
JAKMIP1	chr4:6210930:C:T	Tcruzi	B	-0.0420599871798462	0.0812746807309413	0.40946097292345
JAKMIP1	chr4:6210930:C:T	Tcruzi	CD4T	-0.0490838297801335	0.0943439203459253	0.409986379072623
JAKMIP1	chr4:6245879:T:G	NI	NK	0.060121587170553	0.0815794755357161	0.305027381800017
JAKMIP1	chr4:6245879:T:G	NI	CD8T	0.0744876975958951	0.0926785394757107	0.28662639928283
JAKMIP1	chr4:6245879:T:G	NI	monocyte	0.08470900228315	0.110270744098646	0.27918390207146
JAKMIP1	chr4:6245879:T:G	NI	B	0.00723824981510248	0.0792099210931794	0.516405599621763
JAKMIP1	chr4:6245879:T:G	NI	CD4T	0.0980437148065056	0.121057449173306	0.276722209665518
JAKMIP1	chr4:6245879:T:G	IAV	NK	0.0474857281524928	0.0707609650484822	0.329586022643955
JAKMIP1	chr4:6245879:T:G	IAV	CD8T	0.0405320236592769	0.0643568320661013	0.342113662539998
JAKMIP1	chr4:6245879:T:G	IAV	monocyte	0.0681286916686556	0.0927166712735296	0.303747243071425
JAKMIP1	chr4:6245879:T:G	IAV	B	0.0202633299635903	0.0670480373806209	0.45422379118924
JAKMIP1	chr4:6245879:T:G	IAV	CD4T	0.0812485421198366	0.102269780872758	0.286216168678809
JAKMIP1	chr4:6245879:T:G	LPS	NK	0.0536047795419458	0.0769779647439212	0.319201975623549
JAKMIP1	chr4:6245879:T:G	LPS	CD8T	0.0527999379848163	0.0744270522246097	0.315828492862639
JAKMIP1	chr4:6245879:T:G	LPS	monocyte	0.0561763465569692	0.0946915975233828	0.351294441351206
JAKMIP1	chr4:6245879:T:G	LPS	B	0.0164758362003527	0.0770712198497893	0.477086026409249
JAKMIP1	chr4:6245879:T:G	LPS	CD4T	0.0925563193075428	0.114374131485396	0.278994761542393
JAKMIP1	chr4:6245879:T:G	Tcruzi	NK	0.0582243474508681	0.0824448954454586	0.314889717703994
JAKMIP1	chr4:6245879:T:G	Tcruzi	CD8T	0.06347406242036	0.0839986393203454	0.30329189106705
JAKMIP1	chr4:6245879:T:G	Tcruzi	monocyte	0.0731364257560526	0.101315537932892	0.310248580874971
JAKMIP1	chr4:6245879:T:G	Tcruzi	B	0.0260769016739075	0.0739358632115459	0.437881721952577
JAKMIP1	chr4:6245879:T:G	Tcruzi	CD4T	0.0911832397610133	0.112950380447967	0.282510081817959
JAKMIP1	chr4:6249869:T:C	NI	NK	0.300113261788471	0.0792432034223979	5.1771391083263e-05
JAKMIP1	chr4:6249869:T:C	NI	CD8T	0.30603278550428	0.079045850951838	5.58732648116269e-05
JAKMIP1	chr4:6249869:T:C	NI	monocyte	0.132104676542531	0.0920099844363269	0.0739197089714841
JAKMIP1	chr4:6249869:T:C	NI	B	0.0860297950133489	0.0907509093514821	0.16784644841579
JAKMIP1	chr4:6249869:T:C	NI	CD4T	0.302234723678348	0.100013222129932	0.00125766881320222
JAKMIP1	chr4:6249869:T:C	IAV	NK	0.349414709497476	0.0874598264335521	6.18890598183049e-07
JAKMIP1	chr4:6249869:T:C	IAV	CD8T	0.248711521436188	0.0766120700754047	0.000415398399603945
JAKMIP1	chr4:6249869:T:C	IAV	monocyte	0.0804895255709108	0.0847408663056244	0.16699873981785
JAKMIP1	chr4:6249869:T:C	IAV	B	0.098915769158231	0.0821511604227983	0.110504210236528
JAKMIP1	chr4:6249869:T:C	IAV	CD4T	0.286503313883858	0.0925480885558155	0.000769980102046806
JAKMIP1	chr4:6249869:T:C	LPS	NK	0.348830909028074	0.0843193988876024	1.46798389917586e-06
JAKMIP1	chr4:6249869:T:C	LPS	CD8T	0.265023756833818	0.074801393823837	0.000277895398065962
JAKMIP1	chr4:6249869:T:C	LPS	monocyte	0.138148779016455	0.0937814002425196	0.0680294030303304
JAKMIP1	chr4:6249869:T:C	LPS	B	0.0674463281610706	0.0926809199716023	0.225548368283329
JAKMIP1	chr4:6249869:T:C	LPS	CD4T	0.257478605907462	0.0960225398269198	0.00472139112844393
JAKMIP1	chr4:6249869:T:C	Tcruzi	NK	0.330322577244995	0.0906564114168374	4.97541406276529e-05
JAKMIP1	chr4:6249869:T:C	Tcruzi	CD8T	0.28386392474502	0.075730618192645	0.000126589089316087
JAKMIP1	chr4:6249869:T:C	Tcruzi	monocyte	0.076887478073317	0.0920862016475276	0.198024792673854
JAKMIP1	chr4:6249869:T:C	Tcruzi	B	0.0839511328897088	0.0877900439996894	0.165184378300975
JAKMIP1	chr4:6249869:T:C	Tcruzi	CD4T	0.29375311888915	0.0947228260509486	0.000931966860537163
JAKMIP1	chr4:6255529:G:A	NI	NK	0.0190018106783809	0.0525188692399991	0.505929315967355
JAKMIP1	chr4:6255529:G:A	NI	CD8T	0.0130771075630238	0.0546956262393953	0.543089609190566
JAKMIP1	chr4:6255529:G:A	NI	monocyte	-0.0240815784307011	0.0695188396352726	0.492355964813826
JAKMIP1	chr4:6255529:G:A	NI	B	0.0389973172474057	0.0719414972100055	0.435772553078838
JAKMIP1	chr4:6255529:G:A	NI	CD4T	0.0207353499346487	0.0708229376034886	0.519384156141556
JAKMIP1	chr4:6255529:G:A	IAV	NK	0.00737578990292369	0.0454377313816031	0.566237574814492
JAKMIP1	chr4:6255529:G:A	IAV	CD8T	0.00727546650659906	0.0430035813538758	0.562613451870533
JAKMIP1	chr4:6255529:G:A	IAV	monocyte	-0.0112454124056799	0.0546436204997858	0.557930836503225
JAKMIP1	chr4:6255529:G:A	IAV	B	0.036687145443022	0.0659541603191926	0.426672925976312
JAKMIP1	chr4:6255529:G:A	IAV	CD4T	0.0197226808597294	0.0614238557485897	0.517976814849775
JAKMIP1	chr4:6255529:G:A	LPS	NK	0.0128916867243745	0.0497658230060565	0.534057185796557
JAKMIP1	chr4:6255529:G:A	LPS	CD8T	0.015817682596152	0.049740561159744	0.515322716296904
JAKMIP1	chr4:6255529:G:A	LPS	monocyte	-0.0282347532937979	0.0723260403650348	0.486414228859538
JAKMIP1	chr4:6255529:G:A	LPS	B	0.0341788843335641	0.0675113484973341	0.447125659134108
JAKMIP1	chr4:6255529:G:A	LPS	CD4T	0.0208594766220025	0.0670893037154453	0.517419798017737
JAKMIP1	chr4:6255529:G:A	Tcruzi	NK	0.014840423308171	0.052804135338653	0.530062060107554
JAKMIP1	chr4:6255529:G:A	Tcruzi	CD8T	0.0103337922130039	0.0521723954993217	0.553309981919493
JAKMIP1	chr4:6255529:G:A	Tcruzi	monocyte	-0.0264983251326638	0.0686993995181814	0.496658590483575
JAKMIP1	chr4:6255529:G:A	Tcruzi	B	0.0312998149318054	0.0634863309118666	0.454905548774332
JAKMIP1	chr4:6255529:G:A	Tcruzi	CD4T	0.0243826604790561	0.0684544995290712	0.50610260919992
JAKMIP1	chr4:6258638:A:G	NI	NK	0.0123671528858607	0.0263478062275091	0.548456372307404
JAKMIP1	chr4:6258638:A:G	NI	CD8T	0.0118346985512766	0.0271013245365818	0.560653560297534
JAKMIP1	chr4:6258638:A:G	NI	monocyte	-0.00263137636507862	0.0312991186646356	0.654531414016195
JAKMIP1	chr4:6258638:A:G	NI	B	-0.00853337594512039	0.0295692130452438	0.621047548610117
JAKMIP1	chr4:6258638:A:G	NI	CD4T	0.00964469359550424	0.033283543405439	0.594978715575463
JAKMIP1	chr4:6258638:A:G	IAV	NK	0.0103005058002284	0.0241840757228049	0.561665089224165
JAKMIP1	chr4:6258638:A:G	IAV	CD8T	0.00829631844745777	0.0225852329467729	0.577637985818468
JAKMIP1	chr4:6258638:A:G	IAV	monocyte	-0.0155858146054676	0.0408149663716713	0.572005722718179
JAKMIP1	chr4:6258638:A:G	IAV	B	-0.0118219079677895	0.0292734404954803	0.582306300794008
JAKMIP1	chr4:6258638:A:G	IAV	CD4T	0.00909651175971811	0.0289266812630641	0.598653070798775
JAKMIP1	chr4:6258638:A:G	LPS	NK	0.0158398339009041	0.0286932548455258	0.510385552485463
JAKMIP1	chr4:6258638:A:G	LPS	CD8T	0.0103832025203879	0.0245357381863363	0.553060841430562
JAKMIP1	chr4:6258638:A:G	LPS	monocyte	0.0161927962554587	0.0400229679875468	0.536504846845856
JAKMIP1	chr4:6258638:A:G	LPS	B	-0.00995765110885036	0.0311318042625363	0.603619931686643
JAKMIP1	chr4:6258638:A:G	LPS	CD4T	0.0128357153930828	0.0324932889038008	0.564858093169963
JAKMIP1	chr4:6258638:A:G	Tcruzi	NK	0.0145147731011698	0.029296237682936	0.535940704685077
JAKMIP1	chr4:6258638:A:G	Tcruzi	CD8T	0.015171719556083	0.0285463226450418	0.527265462852142
JAKMIP1	chr4:6258638:A:G	Tcruzi	monocyte	-0.000966357992422007	0.0291008903407835	0.688200701927546
JAKMIP1	chr4:6258638:A:G	Tcruzi	B	-0.00535269239603652	0.026978615186966	0.644924561262611
JAKMIP1	chr4:6258638:A:G	Tcruzi	CD4T	0.00982654060343269	0.0308919775485506	0.595198050704427
JAKMIP2	chr5:147647642:A:T	NI	NK	0.0245265215402239	0.0520076412966475	0.369408625603546
JAKMIP2	chr5:147647642:A:T	NI	CD8T	0.0299395992685541	0.0528576459741901	0.339232965957141
JAKMIP2	chr5:147647642:A:T	NI	monocyte	0.100070702620737	0.0808445957309582	0.141133140774993
JAKMIP2	chr5:147647642:A:T	NI	B	0.0521545355461369	0.065667823904273	0.259538451361481
JAKMIP2	chr5:147647642:A:T	NI	CD4T	0.0482371683958667	0.0716891326130032	0.300074998756024
JAKMIP2	chr5:147647642:A:T	IAV	NK	0.0149097695542282	0.048052180675913	0.419818704299728
JAKMIP2	chr5:147647642:A:T	IAV	CD8T	0.0101838057902909	0.0440872584777661	0.444122366028462
JAKMIP2	chr5:147647642:A:T	IAV	monocyte	0.0731637338821726	0.0643072851386744	0.169065843578611
JAKMIP2	chr5:147647642:A:T	IAV	B	0.0501455707058851	0.0599886067102294	0.243342362798828
JAKMIP2	chr5:147647642:A:T	IAV	CD4T	0.0500504819817422	0.0647941675249722	0.270199728388587
JAKMIP2	chr5:147647642:A:T	LPS	NK	0.0159877044219101	0.0517906870698255	0.417799974496143
JAKMIP2	chr5:147647642:A:T	LPS	CD8T	0.0169032887434488	0.0475990705183911	0.401797888799663
JAKMIP2	chr5:147647642:A:T	LPS	monocyte	0.0996930445359388	0.0820070252023559	0.146047066244886
JAKMIP2	chr5:147647642:A:T	LPS	B	0.0558069489775687	0.0669733476836163	0.244689165996415
JAKMIP2	chr5:147647642:A:T	LPS	CD4T	0.0543870469690522	0.0702415246386459	0.268948049846598
JAKMIP2	chr5:147647642:A:T	Tcruzi	NK	0.0179367418118186	0.0535092121894854	0.411433554277204
JAKMIP2	chr5:147647642:A:T	Tcruzi	CD8T	0.0230409415875303	0.051136063674755	0.374111257666211
JAKMIP2	chr5:147647642:A:T	Tcruzi	monocyte	0.120833293584912	0.0922214791595425	0.125270235663219
JAKMIP2	chr5:147647642:A:T	Tcruzi	B	0.0505033480151544	0.062630900614295	0.254380440264668
JAKMIP2	chr5:147647642:A:T	Tcruzi	CD4T	0.0499348239365005	0.0687029670688328	0.28548800774684
JAKMIP2	chr5:147681844:C:G	NI	NK	-0.162904699496657	0.0522012799533156	0.00129390904881455
JAKMIP2	chr5:147681844:C:G	NI	CD8T	-0.237399165369024	0.0432597255013989	1.06192925453108e-07
JAKMIP2	chr5:147681844:C:G	NI	monocyte	-0.181573382318216	0.0470690200766446	4.94814796019316e-05
JAKMIP2	chr5:147681844:C:G	NI	B	-0.34666589912059	0.0637496629302974	2.55914744951014e-09
JAKMIP2	chr5:147681844:C:G	NI	CD4T	-0.469770394825979	0.0634260564835994	1.37667655053519e-14
JAKMIP2	chr5:147681844:C:G	IAV	NK	-0.214071073909246	0.0510926913314162	8.04653503705399e-06
JAKMIP2	chr5:147681844:C:G	IAV	CD8T	-0.150883819432942	0.050042293793604	0.00212566011611093
JAKMIP2	chr5:147681844:C:G	IAV	monocyte	-0.0625971586381541	0.0446075594466741	0.080827962355448
JAKMIP2	chr5:147681844:C:G	IAV	B	-0.219633735496401	0.0576859787160802	0.00011202488013351
JAKMIP2	chr5:147681844:C:G	IAV	CD4T	-0.377217543601672	0.0587036419074023	1.42113210088723e-10
JAKMIP2	chr5:147681844:C:G	LPS	NK	-0.189691855680195	0.0515922220435661	0.000181675529783654
JAKMIP2	chr5:147681844:C:G	LPS	CD8T	-0.271492131909309	0.0457222697743401	8.70079785997291e-10
JAKMIP2	chr5:147681844:C:G	LPS	monocyte	-0.0704763579913064	0.0495575957129706	0.0779172566447397
JAKMIP2	chr5:147681844:C:G	LPS	B	-0.28900799628293	0.0605656138118576	1.3458504850572e-06
JAKMIP2	chr5:147681844:C:G	LPS	CD4T	-0.427507937014204	0.0611352681368476	2.66009436700188e-12
JAKMIP2	chr5:147681844:C:G	Tcruzi	NK	-0.216809814367895	0.0593366258997652	0.000120357519667769
JAKMIP2	chr5:147681844:C:G	Tcruzi	CD8T	-0.250391570599785	0.0447201678404197	6.6478488491839e-08
JAKMIP2	chr5:147681844:C:G	Tcruzi	monocyte	-0.128082794151315	0.0489766963229843	0.004621847988729
JAKMIP2	chr5:147681844:C:G	Tcruzi	B	-0.259716862385092	0.058907760394682	1.12095738216134e-05
JAKMIP2	chr5:147681844:C:G	Tcruzi	CD4T	-0.432296588029965	0.0604126266715441	8.40660874246169e-13
JAKMIP2	chr5:147691308:C:G	NI	NK	0.347110797039232	0.0748158772569165	2.26790447966743e-06
JAKMIP2	chr5:147691308:C:G	NI	CD8T	0.339547464912261	0.0605580392568075	3.58115860848526e-08
JAKMIP2	chr5:147691308:C:G	NI	monocyte	0.18878738394912	0.0644579814726879	0.00172962180224199
JAKMIP2	chr5:147691308:C:G	NI	B	0.683003372746617	0.0867961709008627	5.94928366858543e-16
JAKMIP2	chr5:147691308:C:G	NI	CD4T	0.717488356918772	0.0854166157384369	2.00701197761647e-16
JAKMIP2	chr5:147691308:C:G	IAV	NK	0.345905965655541	0.0721318066413304	1.07896617017914e-06
JAKMIP2	chr5:147691308:C:G	IAV	CD8T	0.233419274000061	0.0751077770325876	0.00154293904832486
JAKMIP2	chr5:147691308:C:G	IAV	monocyte	0.153520405159771	0.0624666639287903	0.00701231321076502
JAKMIP2	chr5:147691308:C:G	IAV	B	0.572002507049366	0.0851901658941946	1.00186309433415e-11
JAKMIP2	chr5:147691308:C:G	IAV	CD4T	0.677613326436592	0.0831810433219036	7.2246137069752e-16
JAKMIP2	chr5:147691308:C:G	LPS	NK	0.416205492685522	0.07425278299527	9.51597570039951e-09
JAKMIP2	chr5:147691308:C:G	LPS	CD8T	0.4019983797022	0.0632377854537728	2.25338032526922e-10
JAKMIP2	chr5:147691308:C:G	LPS	monocyte	0.137668507102286	0.0692249311549277	0.0235443554507155
JAKMIP2	chr5:147691308:C:G	LPS	B	0.691655116621331	0.0873820369357063	8.44961890066638e-16
JAKMIP2	chr5:147691308:C:G	LPS	CD4T	0.757015397343481	0.0853310719309745	7.75887294042728e-19
JAKMIP2	chr5:147691308:C:G	Tcruzi	NK	0.337595667060678	0.0864146522669371	7.16090746837671e-05
JAKMIP2	chr5:147691308:C:G	Tcruzi	CD8T	0.391238257767096	0.062523012998774	9.85538646397706e-10
JAKMIP2	chr5:147691308:C:G	Tcruzi	monocyte	0.12201746574495	0.0688143195479292	0.038628178877373
JAKMIP2	chr5:147691308:C:G	Tcruzi	B	0.571906879557169	0.0840112228980503	5.45484300962823e-11
JAKMIP2	chr5:147691308:C:G	Tcruzi	CD4T	0.753207814187267	0.0845051849536206	1.6198515166617e-19
JAKMIP2	chr5:147726507:C:T	NI	NK	-0.158625541827806	0.0530617128715989	0.00194445156725709
JAKMIP2	chr5:147726507:C:T	NI	CD8T	-0.234701035956286	0.0445160272790186	3.34365835241712e-07
JAKMIP2	chr5:147726507:C:T	NI	monocyte	-0.224229248684825	0.0494694256137204	3.2702134122875e-06
JAKMIP2	chr5:147726507:C:T	NI	B	-0.289568664184095	0.0627865810694962	1.22033077731842e-06
JAKMIP2	chr5:147726507:C:T	NI	CD4T	-0.411398130406694	0.066216039535379	8.06991140578361e-11
JAKMIP2	chr5:147726507:C:T	IAV	NK	-0.20698750891661	0.0521019102600068	2.20589987063313e-05
JAKMIP2	chr5:147726507:C:T	IAV	CD8T	-0.180715510757851	0.0500238092566781	0.000213633934588731
JAKMIP2	chr5:147726507:C:T	IAV	monocyte	-0.194338883512757	0.0465668660813977	1.26502062206546e-05
JAKMIP2	chr5:147726507:C:T	IAV	B	-0.268362809618228	0.0611738467307967	1.84438969719203e-06
JAKMIP2	chr5:147726507:C:T	IAV	CD4T	-0.371819719703363	0.0621538444845245	4.21628842950383e-10
JAKMIP2	chr5:147726507:C:T	LPS	NK	-0.205901351095791	0.052463973225301	5.25055457748502e-05
JAKMIP2	chr5:147726507:C:T	LPS	CD8T	-0.190941821370249	0.0458310241726226	5.55373081756461e-05
JAKMIP2	chr5:147726507:C:T	LPS	monocyte	-0.19128547709604	0.0517720250882838	0.000125925293320783
JAKMIP2	chr5:147726507:C:T	LPS	B	-0.268322990223693	0.0614093393930385	1.20515937832577e-05
JAKMIP2	chr5:147726507:C:T	LPS	CD4T	-0.413778894630317	0.0658427183810085	1.85178539169328e-11
JAKMIP2	chr5:147726507:C:T	Tcruzi	NK	-0.186755060556958	0.0584252735856023	0.000906696818929076
JAKMIP2	chr5:147726507:C:T	Tcruzi	CD8T	-0.249669392032502	0.045934753144327	1.02261174750318e-07
JAKMIP2	chr5:147726507:C:T	Tcruzi	monocyte	-0.186207765956365	0.0509305895899221	0.000180592188617545
JAKMIP2	chr5:147726507:C:T	Tcruzi	B	-0.273462391584253	0.0608709601013123	2.92729529205449e-06
JAKMIP2	chr5:147726507:C:T	Tcruzi	CD4T	-0.396662345436995	0.0638600062564446	9.95964422045859e-11
JAKMIP2	chr5:147730967:G:T	NI	NK	0.196538966638063	0.0539230261262406	0.000223465106578572
JAKMIP2	chr5:147730967:G:T	NI	CD8T	0.265229585305391	0.0443069793112517	7.00608269976481e-09
JAKMIP2	chr5:147730967:G:T	NI	monocyte	0.166697350517641	0.0483098225847277	0.000272706693405079
JAKMIP2	chr5:147730967:G:T	NI	B	0.378794078610843	0.0645146211988876	4.29764771112686e-10
JAKMIP2	chr5:147730967:G:T	NI	CD4T	0.485489678551974	0.0640097704311525	2.55938307020954e-14
JAKMIP2	chr5:147730967:G:T	IAV	NK	0.211926125955342	0.052235715626209	3.045148910879e-05
JAKMIP2	chr5:147730967:G:T	IAV	CD8T	0.136329495266299	0.0537241253340674	0.00837107152304514
JAKMIP2	chr5:147730967:G:T	IAV	monocyte	0.10841119392978	0.0458603889174138	0.00904302942008968
JAKMIP2	chr5:147730967:G:T	IAV	B	0.277741442434787	0.0605739368570161	3.45927450392382e-06
JAKMIP2	chr5:147730967:G:T	IAV	CD4T	0.402828522672629	0.0604762735180787	6.63639558696025e-11
JAKMIP2	chr5:147730967:G:T	LPS	NK	0.261285627436994	0.0543074073950174	6.03135451677228e-07
JAKMIP2	chr5:147730967:G:T	LPS	CD8T	0.262022028932162	0.0463339783500473	2.08830651565302e-08
JAKMIP2	chr5:147730967:G:T	LPS	monocyte	0.0817452520640389	0.0515527900695903	0.0568987331507937
JAKMIP2	chr5:147730967:G:T	LPS	B	0.36544363182724	0.0638335540940599	3.12917196024581e-09
JAKMIP2	chr5:147730967:G:T	LPS	CD4T	0.470365270880994	0.0633575481118732	6.84278633529704e-14
JAKMIP2	chr5:147730967:G:T	Tcruzi	NK	0.267396990143864	0.0622427721379199	5.28360719224302e-06
JAKMIP2	chr5:147730967:G:T	Tcruzi	CD8T	0.288002009576148	0.0456101937909264	8.0600603599092e-10
JAKMIP2	chr5:147730967:G:T	Tcruzi	monocyte	0.104603137498555	0.0499820235953289	0.0188842259182818
JAKMIP2	chr5:147730967:G:T	Tcruzi	B	0.305554649925502	0.0606690756402119	7.19808962557506e-07
JAKMIP2	chr5:147730967:G:T	Tcruzi	CD4T	0.47155220225012	0.0618559153907586	1.51488585590226e-14
JAKMIP2	chr5:147804284:A:G	NI	NK	0.254906352973132	0.125273765131061	0.014190714877862
JAKMIP2	chr5:147804284:A:G	NI	CD8T	0.317446725597187	0.119519884549688	0.0032956503352704
JAKMIP2	chr5:147804284:A:G	NI	monocyte	-0.107528341231256	0.133596807057092	0.213163759757978
JAKMIP2	chr5:147804284:A:G	NI	B	0.282399268092439	0.154282804163226	0.0205963637388296
JAKMIP2	chr5:147804284:A:G	NI	CD4T	0.413698764420963	0.168800769379187	0.00417700558971089
JAKMIP2	chr5:147804284:A:G	IAV	NK	0.265265838680969	0.127256289097175	0.00899688252282981
JAKMIP2	chr5:147804284:A:G	IAV	CD8T	0.287887924070374	0.126954488483234	0.00357964827005095
JAKMIP2	chr5:147804284:A:G	IAV	monocyte	-0.111905859962169	0.120420526598745	0.174700837415139
JAKMIP2	chr5:147804284:A:G	IAV	B	0.237812954369184	0.138862023420494	0.0268213130544759
JAKMIP2	chr5:147804284:A:G	IAV	CD4T	0.351008639822918	0.150331771933012	0.00534079338769782
JAKMIP2	chr5:147804284:A:G	LPS	NK	0.252810914426353	0.124232191041307	0.0146876417744411
JAKMIP2	chr5:147804284:A:G	LPS	CD8T	0.312986177992598	0.120735378180845	0.00242531575945309
JAKMIP2	chr5:147804284:A:G	LPS	monocyte	-0.00109683700331078	0.127326388239761	0.495873073258376
JAKMIP2	chr5:147804284:A:G	LPS	B	0.225105931383117	0.142321826990114	0.0468797229741323
JAKMIP2	chr5:147804284:A:G	LPS	CD4T	0.34259224030192	0.153019824793183	0.00972062659924181
JAKMIP2	chr5:147804284:A:G	Tcruzi	NK	0.300074982458712	0.142645703905537	0.00824858450023408
JAKMIP2	chr5:147804284:A:G	Tcruzi	CD8T	0.306189203974378	0.119572290085171	0.00408315817104259
JAKMIP2	chr5:147804284:A:G	Tcruzi	monocyte	-0.0413853849872	0.124729694891912	0.372902937804382
JAKMIP2	chr5:147804284:A:G	Tcruzi	B	0.262804818156116	0.147657069770127	0.0234922589838202
JAKMIP2	chr5:147804284:A:G	Tcruzi	CD4T	0.394628590253737	0.160743892850739	0.00412388199001026
JAKMIP2	chr5:147808365:C:T	NI	NK	-0.0916750053751525	0.0841995353090426	0.134407482336768
JAKMIP2	chr5:147808365:C:T	NI	CD8T	0.0140553656690873	0.0700341726036195	0.422150992612095
JAKMIP2	chr5:147808365:C:T	NI	monocyte	0.38838809603312	0.0792232035272178	2.38256228907449e-07
JAKMIP2	chr5:147808365:C:T	NI	B	-0.143192957125071	0.0968509227395112	0.065655124778754
JAKMIP2	chr5:147808365:C:T	NI	CD4T	0.0563696579994463	0.0982246011839086	0.281844588735594
JAKMIP2	chr5:147808365:C:T	IAV	NK	-0.052535033668253	0.0794871558935114	0.253036510650617
JAKMIP2	chr5:147808365:C:T	IAV	CD8T	-0.0101601734801017	0.0771098800346993	0.443881087769347
JAKMIP2	chr5:147808365:C:T	IAV	monocyte	0.354549410859488	0.0764572327383088	3.13837543233884e-07
JAKMIP2	chr5:147808365:C:T	IAV	B	-0.146980683594407	0.0949329272216597	0.0525289523039514
JAKMIP2	chr5:147808365:C:T	IAV	CD4T	0.101321261744255	0.0940088762209309	0.136803775304866
JAKMIP2	chr5:147808365:C:T	LPS	NK	-0.0555110438131192	0.0822295305695217	0.248338402953657
JAKMIP2	chr5:147808365:C:T	LPS	CD8T	-0.0694703924919526	0.0726916094482318	0.167418500004287
JAKMIP2	chr5:147808365:C:T	LPS	monocyte	0.271810385632545	0.0811887067014182	0.00053680340861949
JAKMIP2	chr5:147808365:C:T	LPS	B	-0.169183779366269	0.100426659454886	0.040006791809309
JAKMIP2	chr5:147808365:C:T	LPS	CD4T	0.0573292945432672	0.0955488403022664	0.27238821936389
JAKMIP2	chr5:147808365:C:T	Tcruzi	NK	-0.0656315572632554	0.0908718403349731	0.232877524205558
JAKMIP2	chr5:147808365:C:T	Tcruzi	CD8T	-0.026514817023375	0.0719819007279431	0.357057764627347
JAKMIP2	chr5:147808365:C:T	Tcruzi	monocyte	0.413385169975274	0.0828483924077524	5.80265845751986e-08
JAKMIP2	chr5:147808365:C:T	Tcruzi	B	-0.153049064673163	0.0963186859781698	0.0499972447078116
JAKMIP2	chr5:147808365:C:T	Tcruzi	CD4T	0.0770461152445052	0.0949823519153586	0.207525294885916
JAM2	chr21:25545158:G:A	NI	NK	-0.0116919285137328	0.0469335347233914	0.580516513942643
JAM2	chr21:25545158:G:A	NI	CD8T	-0.00438675051416216	0.0520521845020691	0.628420695368808
JAM2	chr21:25545158:G:A	NI	monocyte	-0.0105717365268194	0.0625471878240877	0.572723344764719
JAM2	chr21:25545158:G:A	NI	B	-0.0125012775310701	0.054964371974106	0.587370040877899
JAM2	chr21:25545158:G:A	NI	CD4T	0.000354683189809996	0.0656432406239163	0.644730127264251
JAM2	chr21:25545158:G:A	IAV	NK	-0.00963710318878524	0.0433349770855274	0.588276539778208
JAM2	chr21:25545158:G:A	IAV	CD8T	-0.00219506196855595	0.0385327544373114	0.635078129541632
JAM2	chr21:25545158:G:A	IAV	monocyte	0.00389939106143763	0.0540740546561164	0.640183645496996
JAM2	chr21:25545158:G:A	IAV	B	-0.00816215455884261	0.0459226838218098	0.601818927028688
JAM2	chr21:25545158:G:A	IAV	CD4T	-0.000559709835975132	0.0554915245054838	0.649069034958926
JAM2	chr21:25545158:G:A	LPS	NK	-0.00965442569827301	0.0463278756498759	0.587121043879291
JAM2	chr21:25545158:G:A	LPS	CD8T	-0.00715764400831586	0.0454847467947608	0.602896227260675
JAM2	chr21:25545158:G:A	LPS	monocyte	-0.0050018241775299	0.0617139017367593	0.615148641096073
JAM2	chr21:25545158:G:A	LPS	B	-0.00820985477327869	0.052587702627706	0.602513838642168
JAM2	chr21:25545158:G:A	LPS	CD4T	0.00204422781122755	0.0616880460146522	0.646343774507578
JAM2	chr21:25545158:G:A	Tcruzi	NK	-0.00973547128952883	0.0482508944747549	0.592785116220736
JAM2	chr21:25545158:G:A	Tcruzi	CD8T	0.00111482118072498	0.0504959080662047	0.653106745046383
JAM2	chr21:25545158:G:A	Tcruzi	monocyte	-0.00159368358722262	0.0578200915871227	0.638875870784626
JAM2	chr21:25545158:G:A	Tcruzi	B	-0.00736380887080353	0.0500904165286839	0.608787550049204
JAM2	chr21:25545158:G:A	Tcruzi	CD4T	-0.000503672566242659	0.06156860395052	0.648388226642705
JAM2	chr21:25548632:G:T	NI	NK	0.147507237589638	0.116226783286936	0.0968828894775299
JAM2	chr21:25548632:G:T	NI	CD8T	0.0582764083229257	0.0952575572755477	0.283004980903187
JAM2	chr21:25548632:G:T	NI	monocyte	0.17623178275873	0.132696552662212	0.0965877803517028
JAM2	chr21:25548632:G:T	NI	B	0.055330108533172	0.104227085678074	0.308492314381727
JAM2	chr21:25548632:G:T	NI	CD4T	0.0497515157636015	0.116924343184394	0.34743776818774
JAM2	chr21:25548632:G:T	IAV	NK	0.0582453245951013	0.081082626638096	0.245452631134436
JAM2	chr21:25548632:G:T	IAV	CD8T	0.0274276661072032	0.074661891836381	0.355968449867562
JAM2	chr21:25548632:G:T	IAV	monocyte	0.193041311262748	0.138498179223705	0.0781970276845377
JAM2	chr21:25548632:G:T	IAV	B	0.0536886509427869	0.0919882411364905	0.290661729686229
JAM2	chr21:25548632:G:T	IAV	CD4T	0.0170753685590453	0.10515036912302	0.43118772331643
JAM2	chr21:25548632:G:T	LPS	NK	0.0742271434105183	0.0863841566492827	0.206603425183636
JAM2	chr21:25548632:G:T	LPS	CD8T	0.0545352446158244	0.083575162025171	0.268276107458407
JAM2	chr21:25548632:G:T	LPS	monocyte	0.253408931204943	0.176630943092487	0.06783437551078
JAM2	chr21:25548632:G:T	LPS	B	0.0736314044044074	0.105917260629718	0.255666399715094
JAM2	chr21:25548632:G:T	LPS	CD4T	0.0138370071640426	0.114611172882022	0.445805175281298
JAM2	chr21:25548632:G:T	Tcruzi	NK	0.108343371849787	0.104775969895668	0.152983774465811
JAM2	chr21:25548632:G:T	Tcruzi	CD8T	0.0622457488394003	0.0937270562602428	0.266176846308618
JAM2	chr21:25548632:G:T	Tcruzi	monocyte	0.209656124523217	0.146283032437072	0.0786585742342128
JAM2	chr21:25548632:G:T	Tcruzi	B	0.0391024622433986	0.100181764254877	0.35016293080047
JAM2	chr21:25548632:G:T	Tcruzi	CD4T	0.0335956555674809	0.112277520355916	0.387983403253676
JAM2	chr21:25572721:A:G	NI	NK	-0.00643858201186901	0.0351587919822219	0.603665076044259
JAM2	chr21:25572721:A:G	NI	CD8T	0.000475252536346322	0.040243276276725	0.654187456990939
JAM2	chr21:25572721:A:G	NI	monocyte	-0.0147677906036027	0.0504475952033538	0.533540508699247
JAM2	chr21:25572721:A:G	NI	B	-0.0240694744305725	0.0510964780882395	0.502697782179381
JAM2	chr21:25572721:A:G	NI	CD4T	-0.00426733691495847	0.0507437801942694	0.616878837391019
JAM2	chr21:25572721:A:G	IAV	NK	0.00911894923239259	0.0372330665765722	0.596801383884048
JAM2	chr21:25572721:A:G	IAV	CD8T	-0.00542350963866379	0.0308999342476345	0.604800712381617
JAM2	chr21:25572721:A:G	IAV	monocyte	-0.0198301958697635	0.0464047843524324	0.518170713876962
JAM2	chr21:25572721:A:G	IAV	B	-0.0165220941969678	0.0409672908238309	0.526631116683848
JAM2	chr21:25572721:A:G	IAV	CD4T	-0.0109177854306242	0.0445952095093796	0.581626689354996
JAM2	chr21:25572721:A:G	LPS	NK	0.00017503687795563	0.0349462620332388	0.649091293666726
JAM2	chr21:25572721:A:G	LPS	CD8T	0.00160551286663354	0.0352253704091848	0.651989077158772
JAM2	chr21:25572721:A:G	LPS	monocyte	-0.0227291652119814	0.0548329653146588	0.507042988573847
JAM2	chr21:25572721:A:G	LPS	B	-0.0224380470288168	0.049274123648841	0.503465787299939
JAM2	chr21:25572721:A:G	LPS	CD4T	-0.0121588667797856	0.0487800540408235	0.575199564532268
JAM2	chr21:25572721:A:G	Tcruzi	NK	-0.00378015790185712	0.0372881347582362	0.624044746509212
JAM2	chr21:25572721:A:G	Tcruzi	CD8T	0.000275309591889031	0.0388782989097492	0.650738095873466
JAM2	chr21:25572721:A:G	Tcruzi	monocyte	-0.0175794632818535	0.048610401244967	0.534763540628047
JAM2	chr21:25572721:A:G	Tcruzi	B	-0.0215441287195696	0.0473960730892109	0.506564419585642
JAM2	chr21:25572721:A:G	Tcruzi	CD4T	-0.0109853798483511	0.0484428962569066	0.585351636697327
JAM2	chr21:25579328:T:C	NI	NK	-0.0089415842315962	0.0610040720008092	0.570394462982993
JAM2	chr21:25579328:T:C	NI	CD8T	-0.00590663681216296	0.0703128814963475	0.589811374744651
JAM2	chr21:25579328:T:C	NI	monocyte	-0.0471318728106789	0.0983542201993928	0.425774788561256
JAM2	chr21:25579328:T:C	NI	B	0.0459739826824691	0.0961644960525814	0.447778022010106
JAM2	chr21:25579328:T:C	NI	CD4T	0.000880446039308699	0.0873072418149445	0.602435082418693
JAM2	chr21:25579328:T:C	IAV	NK	0.00311559690627037	0.0568116047884285	0.599079224653324
JAM2	chr21:25579328:T:C	IAV	CD8T	-0.00263587248447361	0.053117743474326	0.598947189698721
JAM2	chr21:25579328:T:C	IAV	monocyte	-0.0306791741930609	0.0769273320567728	0.47874732537843
JAM2	chr21:25579328:T:C	IAV	B	0.0320345889880626	0.0755390457572688	0.471542819511434
JAM2	chr21:25579328:T:C	IAV	CD4T	0.0109076991884282	0.0761843910988495	0.570965564516062
JAM2	chr21:25579328:T:C	LPS	NK	0.00632350157661947	0.0615859906437608	0.58128933829699
JAM2	chr21:25579328:T:C	LPS	CD8T	-0.00444650479635595	0.0606828920828029	0.589369120091751
JAM2	chr21:25579328:T:C	LPS	monocyte	-0.0323068154231821	0.090178060551721	0.482367479212046
JAM2	chr21:25579328:T:C	LPS	B	0.0421867614630178	0.0919299028804052	0.452936205597258
JAM2	chr21:25579328:T:C	LPS	CD4T	0.0137082780086173	0.0845551521226263	0.561528942596364
JAM2	chr21:25579328:T:C	Tcruzi	NK	-0.00532260776313488	0.063768449608677	0.58702414100793
JAM2	chr21:25579328:T:C	Tcruzi	CD8T	-0.0021053874020754	0.0670510060212272	0.603282632782086
JAM2	chr21:25579328:T:C	Tcruzi	monocyte	-0.0374234841163324	0.0882654047327405	0.466871037908236
JAM2	chr21:25579328:T:C	Tcruzi	B	0.0428235904374191	0.09066869026813	0.448818909422747
JAM2	chr21:25579328:T:C	Tcruzi	CD4T	0.0079438172054259	0.0827751730205979	0.583160282353128
JAM2	chr21:25583969:C:G	NI	NK	0.000420247674935703	0.02921990287376	0.623759581555436
JAM2	chr21:25583969:C:G	NI	CD8T	-0.0291615385959449	0.0436537164435013	0.401066504895092
JAM2	chr21:25583969:C:G	NI	monocyte	-0.0264404576801683	0.0446627745487468	0.40611629938533
JAM2	chr21:25583969:C:G	NI	B	0.0156014739431245	0.040454773975659	0.516499220594972
JAM2	chr21:25583969:C:G	NI	CD4T	-0.0107657321341064	0.041788580115312	0.528566385235635
JAM2	chr21:25583969:C:G	IAV	NK	-0.0108140086287307	0.0296512137002825	0.508283572139621
JAM2	chr21:25583969:C:G	IAV	CD8T	-0.0098021316416423	0.0269447061339794	0.505990023981146
JAM2	chr21:25583969:C:G	IAV	monocyte	-0.0341110329653539	0.0455765864972073	0.370278323514369
JAM2	chr21:25583969:C:G	IAV	B	0.00972211990760736	0.034207351987366	0.550425443645055
JAM2	chr21:25583969:C:G	IAV	CD4T	-0.0177666317557934	0.0385350548922272	0.475133667227022
JAM2	chr21:25583969:C:G	LPS	NK	-0.00461488481314637	0.0294765906457	0.568241424993177
JAM2	chr21:25583969:C:G	LPS	CD8T	-0.00166628593384638	0.0301045514822162	0.59137162826744
JAM2	chr21:25583969:C:G	LPS	monocyte	-0.0528772358423263	0.0630871005039842	0.311027734552438
JAM2	chr21:25583969:C:G	LPS	B	0.0202605096516253	0.0433613124932367	0.483787110342737
JAM2	chr21:25583969:C:G	LPS	CD4T	-0.0148560625174298	0.0399918355438083	0.500094124272667
JAM2	chr21:25583969:C:G	Tcruzi	NK	-0.00324985208197741	0.0323977801525826	0.585871447413256
JAM2	chr21:25583969:C:G	Tcruzi	CD8T	-0.0146128574034916	0.0337836562378189	0.48297420483155
JAM2	chr21:25583969:C:G	Tcruzi	monocyte	-0.0287043005499699	0.0434682702158376	0.401298776550934
JAM2	chr21:25583969:C:G	Tcruzi	B	0.015113556725709	0.0388957042985418	0.514679379967546
JAM2	chr21:25583969:C:G	Tcruzi	CD4T	-0.0212564152642989	0.0419667891506611	0.460342608154134
JAM2	chr21:25650710:C:T	NI	NK	0.0568720469981462	0.0578885107903186	0.369459749082514
JAM2	chr21:25650710:C:T	NI	CD8T	-0.00230756631441939	0.0474259452995401	0.653399336239152
JAM2	chr21:25650710:C:T	NI	monocyte	0.0584912843067316	0.066384819131778	0.396192267766463
JAM2	chr21:25650710:C:T	NI	B	-0.0148958927944198	0.0546182191222191	0.582344425470607
JAM2	chr21:25650710:C:T	NI	CD4T	-0.0214616646743342	0.0563234806008892	0.546957703729019
JAM2	chr21:25650710:C:T	IAV	NK	0.0117613554034747	0.0422791396783148	0.58017834073467
JAM2	chr21:25650710:C:T	IAV	CD8T	-0.0449907512809067	0.0516984420494888	0.395385109373645
JAM2	chr21:25650710:C:T	IAV	monocyte	0.102781787732649	0.0896217865139913	0.347024241450313
JAM2	chr21:25650710:C:T	IAV	B	-0.0255422851004403	0.0523749625527048	0.513720847935688
JAM2	chr21:25650710:C:T	IAV	CD4T	-0.053359410568269	0.0651075074958236	0.410331064422854
JAM2	chr21:25650710:C:T	LPS	NK	0.0292118195663346	0.0466646132893481	0.469502886842306
JAM2	chr21:25650710:C:T	LPS	CD8T	-0.0362352165409829	0.0510260726252304	0.442838267055977
JAM2	chr21:25650710:C:T	LPS	monocyte	0.39520594358126	0.0947264359918419	6.0686002308276e-06
JAM2	chr21:25650710:C:T	LPS	B	-0.0286215820687012	0.0571293593367464	0.509600790396514
JAM2	chr21:25650710:C:T	LPS	CD4T	-0.0637585713661358	0.0714506675935551	0.390638343463824
JAM2	chr21:25650710:C:T	Tcruzi	NK	0.0451974976058417	0.0616750667018189	0.434627829547552
JAM2	chr21:25650710:C:T	Tcruzi	CD8T	-0.021136409290498	0.0494537502492004	0.53304918915816
JAM2	chr21:25650710:C:T	Tcruzi	monocyte	0.0830140768797654	0.0772042336405521	0.355552301385567
JAM2	chr21:25650710:C:T	Tcruzi	B	-0.036630780256404	0.0595104555053864	0.472909274569113
JAM2	chr21:25650710:C:T	Tcruzi	CD4T	-0.0329479728578046	0.0574982626088898	0.486077398851958
JAM2	chr21:25658267:G:T	NI	NK	0.0150453485255967	0.0663785929682417	0.537985276817054
JAM2	chr21:25658267:G:T	NI	CD8T	0.00640243591188915	0.0747150225280057	0.582978795956003
JAM2	chr21:25658267:G:T	NI	monocyte	0.0657741542844087	0.116105166510235	0.383166971739791
JAM2	chr21:25658267:G:T	NI	B	0.000426156459449042	0.0754231172344662	0.603755962155682
JAM2	chr21:25658267:G:T	NI	CD4T	-0.0231889252541153	0.0988946299142557	0.533751540140957
JAM2	chr21:25658267:G:T	IAV	NK	0.0106188211430717	0.0610379416135384	0.553183439620747
JAM2	chr21:25658267:G:T	IAV	CD8T	0.00603059389292273	0.0557685748053696	0.574962461440258
JAM2	chr21:25658267:G:T	IAV	monocyte	0.0388319569570751	0.084154513978611	0.447022615850727
JAM2	chr21:25658267:G:T	IAV	B	-0.00948608171254233	0.0676565700598561	0.573011508081258
JAM2	chr21:25658267:G:T	IAV	CD4T	-0.027786223354469	0.0904111511043777	0.516934199626311
JAM2	chr21:25658267:G:T	LPS	NK	0.00743810360489329	0.0646614093047342	0.566725611034772
JAM2	chr21:25658267:G:T	LPS	CD8T	0.000339704707727336	0.0638307776866199	0.60076668921503
JAM2	chr21:25658267:G:T	LPS	monocyte	0.0611842909235812	0.113612332193009	0.403929543452986
JAM2	chr21:25658267:G:T	LPS	B	-0.00345745190612858	0.0754364687652904	0.597059504472283
JAM2	chr21:25658267:G:T	LPS	CD4T	-0.0198183871919659	0.0917919884575532	0.543271093413651
JAM2	chr21:25658267:G:T	Tcruzi	NK	0.0155088449153645	0.0702087732023907	0.538108836574323
JAM2	chr21:25658267:G:T	Tcruzi	CD8T	0.000599079545596008	0.0712892402409617	0.603078966961958
JAM2	chr21:25658267:G:T	Tcruzi	monocyte	0.0634648509143456	0.111802982175564	0.400190890444132
JAM2	chr21:25658267:G:T	Tcruzi	B	0.000666448909311397	0.0715350256189923	0.600865231345834
JAM2	chr21:25658267:G:T	Tcruzi	CD4T	-0.0213767633401196	0.0925686137559434	0.540678079134492
JAM2	chr21:25674407:A:G	NI	NK	-0.0128378196170277	0.0321239230138416	0.457086235300357
JAM2	chr21:25674407:A:G	NI	CD8T	0.0149380171921892	0.037499969918668	0.462490614189701
JAM2	chr21:25674407:A:G	NI	monocyte	-0.0271130307837015	0.0457925166148926	0.364745624598591
JAM2	chr21:25674407:A:G	NI	B	-0.0281562437138276	0.0438886353845716	0.369712163117059
JAM2	chr21:25674407:A:G	NI	CD4T	0.0450609283270921	0.0565396123009271	0.312330155947637
JAM2	chr21:25674407:A:G	IAV	NK	-0.0122732351274754	0.0312542264122884	0.457584914060783
JAM2	chr21:25674407:A:G	IAV	CD8T	-0.00608962198885923	0.0279620530338661	0.522469478104302
JAM2	chr21:25674407:A:G	IAV	monocyte	-0.032725373100858	0.0425777411406279	0.324809700903403
JAM2	chr21:25674407:A:G	IAV	B	-0.0282637188958657	0.0401707456431784	0.346975329752653
JAM2	chr21:25674407:A:G	IAV	CD4T	0.0199672604749762	0.0414302752339611	0.431649838261235
JAM2	chr21:25674407:A:G	LPS	NK	-0.0140993447503712	0.0328335648601536	0.443232633252947
JAM2	chr21:25674407:A:G	LPS	CD8T	0.00514444678514001	0.0313336244571389	0.540315953517682
JAM2	chr21:25674407:A:G	LPS	monocyte	-0.0465800731308414	0.0540628100424799	0.285738840296849
JAM2	chr21:25674407:A:G	LPS	B	-0.036063435582598	0.0473311589969303	0.324977457167171
JAM2	chr21:25674407:A:G	LPS	CD4T	0.0329083383047661	0.0495339965089014	0.366508739621115
JAM2	chr21:25674407:A:G	Tcruzi	NK	-0.0140772444927212	0.036034116905988	0.456869702177494
JAM2	chr21:25674407:A:G	Tcruzi	CD8T	0.0087295068681864	0.0349469475805363	0.50989216708451
JAM2	chr21:25674407:A:G	Tcruzi	monocyte	-0.0432675056276123	0.0490141162009678	0.285955483003053
JAM2	chr21:25674407:A:G	Tcruzi	B	-0.0383671214624942	0.0480611567772256	0.310719883343802
JAM2	chr21:25674407:A:G	Tcruzi	CD4T	0.0284140631993312	0.0465818666901545	0.385769232491329
JAM2	chr21:25727207:T:C	NI	NK	-0.00742367091623737	0.0491005655162141	0.595155308529033
JAM2	chr21:25727207:T:C	NI	CD8T	-0.00801837986459701	0.0573146942970265	0.597077356786077
JAM2	chr21:25727207:T:C	NI	monocyte	0.0146360638014984	0.0698336748798904	0.554093148831029
JAM2	chr21:25727207:T:C	NI	B	-0.0182340837337319	0.0621079548177996	0.550326561465838
JAM2	chr21:25727207:T:C	NI	CD4T	-0.0174081928944096	0.0746961569063691	0.560630773764939
JAM2	chr21:25727207:T:C	IAV	NK	-0.00335199683343473	0.0453449574645811	0.61674541656686
JAM2	chr21:25727207:T:C	IAV	CD8T	-0.00539525178184559	0.0424781775774187	0.601116233794718
JAM2	chr21:25727207:T:C	IAV	monocyte	0.0260007548822482	0.0746747044123622	0.522973542992136
JAM2	chr21:25727207:T:C	IAV	B	-0.0137300122657519	0.0524239016390291	0.560505963232957
JAM2	chr21:25727207:T:C	IAV	CD4T	-0.00898994888210202	0.0614183816500856	0.595215597754353
JAM2	chr21:25727207:T:C	LPS	NK	-0.00161049982517515	0.0488854697557241	0.623088443921518
JAM2	chr21:25727207:T:C	LPS	CD8T	-0.0101102047659367	0.0502297842911897	0.575346989965307
JAM2	chr21:25727207:T:C	LPS	monocyte	0.0212902180690568	0.073338760958232	0.538686428856118
JAM2	chr21:25727207:T:C	LPS	B	-0.0207017336633626	0.0638145621560877	0.535330682098152
JAM2	chr21:25727207:T:C	LPS	CD4T	-0.0103499245646045	0.0677915950072494	0.588862848075244
JAM2	chr21:25727207:T:C	Tcruzi	NK	-0.00464134452711263	0.0513466797008403	0.610218108975133
JAM2	chr21:25727207:T:C	Tcruzi	CD8T	-0.00884784001881082	0.055754243706411	0.590048762806469
JAM2	chr21:25727207:T:C	Tcruzi	monocyte	0.0128977830864853	0.0666738584845467	0.577678921476657
JAM2	chr21:25727207:T:C	Tcruzi	B	-0.0194712329310322	0.0611516455082347	0.540011478338516
JAM2	chr21:25727207:T:C	Tcruzi	CD4T	-0.0119089023627011	0.0690547427404011	0.58593892858903
JAM2	chr21:25737423:A:C	NI	NK	-0.06763093322108	0.0868325795102886	0.217543654007658
JAM2	chr21:25737423:A:C	NI	CD8T	0.0583273123733912	0.104119352014122	0.28893876631211
JAM2	chr21:25737423:A:C	NI	monocyte	-0.120299018091986	0.118161895108472	0.153494126202043
JAM2	chr21:25737423:A:C	NI	B	0.409939025256209	0.119832701609654	0.000229237595795588
JAM2	chr21:25737423:A:C	NI	CD4T	-0.0315525421565961	0.121268450141879	0.402246361022096
JAM2	chr21:25737423:A:C	IAV	NK	-0.0374240204317395	0.0903002466393217	0.33916889056912
JAM2	chr21:25737423:A:C	IAV	CD8T	0.0669644472542672	0.0826310624869035	0.208852627030987
JAM2	chr21:25737423:A:C	IAV	monocyte	-0.0892224075241839	0.113974208738403	0.216224607911751
JAM2	chr21:25737423:A:C	IAV	B	0.395961927183931	0.113029608400871	9.41463144776377e-05
JAM2	chr21:25737423:A:C	IAV	CD4T	0.150805064297115	0.115940451630334	0.0929112650577486
JAM2	chr21:25737423:A:C	LPS	NK	-0.0677241639816865	0.0913060959122279	0.229074646791134
JAM2	chr21:25737423:A:C	LPS	CD8T	-0.105155961016962	0.0984849597883297	0.140911239355412
JAM2	chr21:25737423:A:C	LPS	monocyte	-0.0764216921628748	0.12976673399419	0.277657273545218
JAM2	chr21:25737423:A:C	LPS	B	0.589430506301688	0.140238533912056	5.92635862208922e-06
JAM2	chr21:25737423:A:C	LPS	CD4T	0.0416989892022923	0.117464696645206	0.357888213854353
JAM2	chr21:25737423:A:C	Tcruzi	NK	-0.0543350139951226	0.111365039268743	0.311143685995183
JAM2	chr21:25737423:A:C	Tcruzi	CD8T	-0.0121878954507607	0.101787654438092	0.454314823628534
JAM2	chr21:25737423:A:C	Tcruzi	monocyte	-0.030696278951289	0.11042763714276	0.388879941401701
JAM2	chr21:25737423:A:C	Tcruzi	B	0.484220523221287	0.12589821673747	1.55663532138543e-05
JAM2	chr21:25737423:A:C	Tcruzi	CD4T	0.0540070064934656	0.113740222326301	0.31603850394201
JAM2	chr21:25764117:G:A	NI	NK	-0.0439489527013707	0.0766352696253355	0.375659985106103
JAM2	chr21:25764117:G:A	NI	CD8T	-0.0529515485434813	0.0887686861438623	0.368505522716353
JAM2	chr21:25764117:G:A	NI	monocyte	-0.0880434481389208	0.118775411661352	0.296254389634639
JAM2	chr21:25764117:G:A	NI	B	-0.0648873002214591	0.0985447754827246	0.340279251401233
JAM2	chr21:25764117:G:A	NI	CD4T	-0.0632547728046766	0.109612969416949	0.370222675530572
JAM2	chr21:25764117:G:A	IAV	NK	-0.0468902932165392	0.0754482538380261	0.356565583635463
JAM2	chr21:25764117:G:A	IAV	CD8T	-0.0373508580772773	0.0672326048134776	0.379987807742816
JAM2	chr21:25764117:G:A	IAV	monocyte	-0.0741444245129443	0.101326324018081	0.311153597098079
JAM2	chr21:25764117:G:A	IAV	B	-0.0496948726192702	0.0813928993196258	0.358378606614
JAM2	chr21:25764117:G:A	IAV	CD4T	-0.0560549497785686	0.0948750388779021	0.369731691941172
JAM2	chr21:25764117:G:A	LPS	NK	-0.0481528641684878	0.0789664490788611	0.359042215121273
JAM2	chr21:25764117:G:A	LPS	CD8T	-0.0488741452514027	0.0786593486888725	0.35535904741746
JAM2	chr21:25764117:G:A	LPS	monocyte	-0.0980311379637165	0.128873642623045	0.287067706698604
JAM2	chr21:25764117:G:A	LPS	B	-0.0720454990511443	0.103445804271683	0.320129470864727
JAM2	chr21:25764117:G:A	LPS	CD4T	-0.0615303484756204	0.103939160633976	0.366505663081576
JAM2	chr21:25764117:G:A	Tcruzi	NK	-0.0571872590198545	0.0873892213773131	0.342291508799279
JAM2	chr21:25764117:G:A	Tcruzi	CD8T	-0.0580917815181191	0.0893952825257338	0.347888217320736
JAM2	chr21:25764117:G:A	Tcruzi	monocyte	-0.0933726097812042	0.120940381129287	0.293257980632795
JAM2	chr21:25764117:G:A	Tcruzi	B	-0.0647475881585366	0.0958411145004571	0.331235697828271
JAM2	chr21:25764117:G:A	Tcruzi	CD4T	-0.0599378726403662	0.103528003834467	0.373454731796835
JAM2	chr21:25805448:A:G	NI	NK	0.00914411890200388	0.0349054712150343	0.502517526886324
JAM2	chr21:25805448:A:G	NI	CD8T	-0.031512475386838	0.0397727083171957	0.293659897427058
JAM2	chr21:25805448:A:G	NI	monocyte	0.0102324354828049	0.0428747158035718	0.476860451616742
JAM2	chr21:25805448:A:G	NI	B	0.00939322986787324	0.043289055637714	0.511006353736692
JAM2	chr21:25805448:A:G	NI	CD4T	-0.0288601071246124	0.0467583360889686	0.343462668825945
JAM2	chr21:25805448:A:G	IAV	NK	-0.031228143987019	0.0370350699141756	0.277335508243515
JAM2	chr21:25805448:A:G	IAV	CD8T	-0.0546701360292949	0.0452515568614584	0.180900696775557
JAM2	chr21:25805448:A:G	IAV	monocyte	0.0221942880532423	0.0408107638929208	0.378739785852265
JAM2	chr21:25805448:A:G	IAV	B	-0.0143061619365555	0.038503170822145	0.437371808295265
JAM2	chr21:25805448:A:G	IAV	CD4T	-0.0532538069890711	0.0495374292347514	0.21697702088799
JAM2	chr21:25805448:A:G	LPS	NK	-0.0155944911745005	0.0336043958390964	0.39777990283885
JAM2	chr21:25805448:A:G	LPS	CD8T	-0.0335639822233818	0.0370663858017431	0.259433138646518
JAM2	chr21:25805448:A:G	LPS	monocyte	0.0908990515513213	0.0740709763298987	0.12630357259438
JAM2	chr21:25805448:A:G	LPS	B	-0.00149568966910858	0.041494650965003	0.550036897827963
JAM2	chr21:25805448:A:G	LPS	CD4T	-0.0667774596061049	0.0572248707154795	0.195925183778146
JAM2	chr21:25805448:A:G	Tcruzi	NK	-0.0105260158741469	0.0381835465503307	0.457028746852192
JAM2	chr21:25805448:A:G	Tcruzi	CD8T	-0.034041277913944	0.0398050477413363	0.274572301802885
JAM2	chr21:25805448:A:G	Tcruzi	monocyte	0.0204545129843963	0.0416932751463876	0.396586011112245
JAM2	chr21:25805448:A:G	Tcruzi	B	-0.00499685301971731	0.0402974172789593	0.522850023895924
JAM2	chr21:25805448:A:G	Tcruzi	CD4T	-0.0454503037130781	0.0478981995928722	0.25153093217611
JAM2	chr21:25805671:T:G	NI	NK	-0.00963819880722509	0.0437332464634903	0.586061104661339
JAM2	chr21:25805671:T:G	NI	CD8T	-0.0148832670934719	0.052745152123882	0.56802148561063
JAM2	chr21:25805671:T:G	NI	monocyte	0.0024021668505605	0.0599253997556414	0.618819526012107
JAM2	chr21:25805671:T:G	NI	B	0.00193297902873816	0.0505100856962134	0.649890888203473
JAM2	chr21:25805671:T:G	NI	CD4T	-0.0116686311768344	0.0632612622387813	0.587520492835679
JAM2	chr21:25805671:T:G	IAV	NK	-0.00576065575310542	0.0405431862664568	0.606773884189737
JAM2	chr21:25805671:T:G	IAV	CD8T	-0.0020717918701362	0.0374227925279172	0.629629065806557
JAM2	chr21:25805671:T:G	IAV	monocyte	-0.00364963634798307	0.0492368121282042	0.630453590932345
JAM2	chr21:25805671:T:G	IAV	B	0.00602565303347008	0.0452335748570023	0.623521777913915
JAM2	chr21:25805671:T:G	IAV	CD4T	-0.0100538471168764	0.0538346131526083	0.595126583846215
JAM2	chr21:25805671:T:G	LPS	NK	-0.0145767553079697	0.0469744487305311	0.552461855514922
JAM2	chr21:25805671:T:G	LPS	CD8T	-0.00627955396097212	0.0430136452221164	0.599680785228512
JAM2	chr21:25805671:T:G	LPS	monocyte	-0.00937803914454753	0.0615856895011981	0.592867996598991
JAM2	chr21:25805671:T:G	LPS	B	0.00411092779997529	0.0509389804063564	0.634214069628472
JAM2	chr21:25805671:T:G	LPS	CD4T	-0.0182620512827161	0.0624529786969414	0.558713892042157
JAM2	chr21:25805671:T:G	Tcruzi	NK	-0.0144926980051975	0.0488188014642295	0.560807884343167
JAM2	chr21:25805671:T:G	Tcruzi	CD8T	-0.0127289956901078	0.049834784993143	0.573853094305713
JAM2	chr21:25805671:T:G	Tcruzi	monocyte	-0.00459241379381847	0.0562838780810318	0.622955133796562
JAM2	chr21:25805671:T:G	Tcruzi	B	0.00486444135719664	0.0489467727933669	0.631738448344745
JAM2	chr21:25805671:T:G	Tcruzi	CD4T	-0.0147098907664471	0.0605316087800453	0.577944988802212
JAM2	chr21:25809416:G:A	NI	NK	-0.00954273358217138	0.0343832054734214	0.553065669135933
JAM2	chr21:25809416:G:A	NI	CD8T	0.0101532071531825	0.0395659228292454	0.562438680618698
JAM2	chr21:25809416:G:A	NI	monocyte	-0.0204166485533206	0.0501028527396643	0.472747487796466
JAM2	chr21:25809416:G:A	NI	B	0.0150669913418133	0.044663621068024	0.535406030665659
JAM2	chr21:25809416:G:A	NI	CD4T	0.0143541849524062	0.0493750843216084	0.540981111674725
JAM2	chr21:25809416:G:A	IAV	NK	-0.0194158719114388	0.0396524144614715	0.479165794755219
JAM2	chr21:25809416:G:A	IAV	CD8T	-0.00140330469454046	0.0295057893652854	0.626396554823914
JAM2	chr21:25809416:G:A	IAV	monocyte	-0.0279049382240082	0.047315186230565	0.436734133527897
JAM2	chr21:25809416:G:A	IAV	B	0.00725304592309727	0.0371972020380265	0.580809971369266
JAM2	chr21:25809416:G:A	IAV	CD4T	0.00641530620388513	0.041531552371866	0.591963130890501
JAM2	chr21:25809416:G:A	LPS	NK	-0.00802440966669345	0.0344851641770592	0.561334031831188
JAM2	chr21:25809416:G:A	LPS	CD8T	0.0175234625629764	0.0404664887955307	0.498233098320589
JAM2	chr21:25809416:G:A	LPS	monocyte	-0.0329500153139335	0.0565837170291865	0.42675127550907
JAM2	chr21:25809416:G:A	LPS	B	0.014043236637861	0.0439447148279777	0.535557977365929
JAM2	chr21:25809416:G:A	LPS	CD4T	0.00757311846070948	0.045085267006332	0.581007789043511
JAM2	chr21:25809416:G:A	Tcruzi	NK	-0.0137619551024536	0.0396875011249488	0.528761723927185
JAM2	chr21:25809416:G:A	Tcruzi	CD8T	0.0146861945257614	0.0409338120824052	0.52859561159701
JAM2	chr21:25809416:G:A	Tcruzi	monocyte	-0.037471257697298	0.056278700551112	0.40245254610055
JAM2	chr21:25809416:G:A	Tcruzi	B	0.0110675742501169	0.0411713001395747	0.556041094743516
JAM2	chr21:25809416:G:A	Tcruzi	CD4T	0.00825498736402536	0.0449297175209598	0.580252707020847
JAM2	chr21:25815668:C:T	NI	NK	-0.0183622962123834	0.0592165258044881	0.470403248308365
JAM2	chr21:25815668:C:T	NI	CD8T	-0.0239390933675706	0.0691070139137126	0.458440191348108
JAM2	chr21:25815668:C:T	NI	monocyte	-0.102497000488666	0.116673193825597	0.245500954470352
JAM2	chr21:25815668:C:T	NI	B	-0.0382734550649318	0.0759325102080855	0.400810320575279
JAM2	chr21:25815668:C:T	NI	CD4T	-0.0108146376450613	0.0849538164684731	0.52160698853143
JAM2	chr21:25815668:C:T	IAV	NK	-0.0223552251157551	0.057745985321676	0.444187538685782
JAM2	chr21:25815668:C:T	IAV	CD8T	-0.016280507723559	0.0524097654918243	0.469578057388777
JAM2	chr21:25815668:C:T	IAV	monocyte	-0.0759086012166063	0.0919328715195089	0.279260280941795
JAM2	chr21:25815668:C:T	IAV	B	-0.0404000773611269	0.0699353835421597	0.373115473814373
JAM2	chr21:25815668:C:T	IAV	CD4T	-0.0168553285849125	0.072996719810905	0.493179552439067
JAM2	chr21:25815668:C:T	LPS	NK	-0.0110106951891512	0.059269206450224	0.504554222950362
JAM2	chr21:25815668:C:T	LPS	CD8T	-0.0153306208018489	0.0590201242353342	0.481896627681555
JAM2	chr21:25815668:C:T	LPS	monocyte	-0.0955177896037054	0.113490270378046	0.264426414124023
JAM2	chr21:25815668:C:T	LPS	B	-0.0406494433547328	0.0764356092737211	0.388238032581416
JAM2	chr21:25815668:C:T	LPS	CD4T	-0.0213524976435684	0.0802413133915921	0.480287531200598
JAM2	chr21:25815668:C:T	Tcruzi	NK	-0.0151659698695599	0.0625254595058351	0.488798912127848
JAM2	chr21:25815668:C:T	Tcruzi	CD8T	-0.0193490292971543	0.0657765367651034	0.473501371092059
JAM2	chr21:25815668:C:T	Tcruzi	monocyte	-0.107102896213536	0.119272423058162	0.248241544380547
JAM2	chr21:25815668:C:T	Tcruzi	B	-0.0415163614157331	0.0745125426937947	0.380459856817752
JAM2	chr21:25815668:C:T	Tcruzi	CD4T	-0.0143344966513971	0.079863737040867	0.509146336358944
JAML	chr11:118145117:G:A	NI	NK	0.0373909226365583	0.063416143108258	0.367886282855354
JAML	chr11:118145117:G:A	NI	CD8T	0.0632785350840218	0.0774604634634914	0.292620436783701
JAML	chr11:118145117:G:A	NI	monocyte	0.0161783233590074	0.070241502065371	0.481061833865752
JAML	chr11:118145117:G:A	NI	B	0.00985293150982221	0.0652873645230159	0.510333154060968
JAML	chr11:118145117:G:A	NI	CD4T	0.0858097454327887	0.0957448599085765	0.264433284089894
JAML	chr11:118145117:G:A	IAV	NK	0.0345258893774269	0.059028992054336	0.369023030213118
JAML	chr11:118145117:G:A	IAV	CD8T	0.0388218499406082	0.0563984929011455	0.332487492009212
JAML	chr11:118145117:G:A	IAV	monocyte	0.0255406326863395	0.0645537779556806	0.442475392136813
JAML	chr11:118145117:G:A	IAV	B	0.000684006751953565	0.0586946564694481	0.552563793316401
JAML	chr11:118145117:G:A	IAV	CD4T	0.0658432124479485	0.0774363692244769	0.28496049184379
JAML	chr11:118145117:G:A	LPS	NK	0.0358265341063205	0.0625786801395171	0.370197706034207
JAML	chr11:118145117:G:A	LPS	CD8T	0.0483082348583767	0.0641341225279913	0.31026174763252
JAML	chr11:118145117:G:A	LPS	monocyte	0.0214310136771671	0.0734362345641239	0.4680401849142
JAML	chr11:118145117:G:A	LPS	B	0.0134056688407382	0.0643262634432932	0.489817812487434
JAML	chr11:118145117:G:A	LPS	CD4T	0.0827516018938487	0.0908627034110828	0.262030536385
JAML	chr11:118145117:G:A	Tcruzi	NK	0.0417114174564504	0.0670152141451885	0.354892391387133
JAML	chr11:118145117:G:A	Tcruzi	CD8T	0.059181427062266	0.0733263298221908	0.294943996379666
JAML	chr11:118145117:G:A	Tcruzi	monocyte	0.0248717551226176	0.070482078326513	0.453715634929595
JAML	chr11:118145117:G:A	Tcruzi	B	0.011880591006978	0.0615483903478873	0.496541312922194
JAML	chr11:118145117:G:A	Tcruzi	CD4T	0.0880847070853837	0.0961545486514655	0.259462805183571
JAML	chr11:118198525:G:A	NI	NK	0.708483632894081	0.059998946911052	3.2988485674927e-33
JAML	chr11:118198525:G:A	NI	CD8T	0.566893635213448	0.0560531682766005	1.06833639453867e-23
JAML	chr11:118198525:G:A	NI	monocyte	-0.262374338032753	0.0434419966979818	7.73368258322194e-10
JAML	chr11:118198525:G:A	NI	B	0.321376668640386	0.0657467706794191	4.19522088164587e-07
JAML	chr11:118198525:G:A	NI	CD4T	0.500810085009272	0.0458916605546963	5.8994841914249e-28
JAML	chr11:118198525:G:A	IAV	NK	0.517989184332589	0.0558662568468722	2.00212330162767e-20
JAML	chr11:118198525:G:A	IAV	CD8T	0.274836395659411	0.0612764477244452	7.88794232228544e-06
JAML	chr11:118198525:G:A	IAV	monocyte	-0.363317486080958	0.0624716380916562	2.03555161615299e-09
JAML	chr11:118198525:G:A	IAV	B	0.101367204144321	0.0627177177703371	0.0535206081185792
JAML	chr11:118198525:G:A	IAV	CD4T	0.237801054402167	0.0446923085969873	6.73224534302277e-08
JAML	chr11:118198525:G:A	LPS	NK	0.601406338967522	0.0607874578561555	7.3921584957437e-23
JAML	chr11:118198525:G:A	LPS	CD8T	0.448898547515249	0.0545492214241943	4.07479570106677e-16
JAML	chr11:118198525:G:A	LPS	monocyte	-0.346332044218196	0.0554856946713459	2.02999839160611e-10
JAML	chr11:118198525:G:A	LPS	B	0.265453691550704	0.0648449338993989	1.96417498377765e-05
JAML	chr11:118198525:G:A	LPS	CD4T	0.292582045605822	0.0414456318672078	1.21666257054393e-12
JAML	chr11:118198525:G:A	Tcruzi	NK	0.649540172117997	0.0676499424989166	2.47382308299492e-21
JAML	chr11:118198525:G:A	Tcruzi	CD8T	0.479414232933364	0.0551926248245113	1.90706235963463e-17
JAML	chr11:118198525:G:A	Tcruzi	monocyte	-0.29504403341614	0.0566345085906763	1.00279738735054e-07
JAML	chr11:118198525:G:A	Tcruzi	B	0.168660257156879	0.0672592504288117	0.00659916751839713
JAML	chr11:118198525:G:A	Tcruzi	CD4T	0.458392504271262	0.0522090942889653	1.77694155246489e-18
JAML	chr11:118262949:G:A	NI	NK	0.410541571380236	0.121086301007835	4.27082311506925e-05
JAML	chr11:118262949:G:A	NI	CD8T	0.353620359108755	0.101840597970302	0.000437790755017226
JAML	chr11:118262949:G:A	NI	monocyte	-0.135049417558525	0.0940377814713236	0.0742504297370361
JAML	chr11:118262949:G:A	NI	B	0.314821355149348	0.122098686519469	0.00303343032305255
JAML	chr11:118262949:G:A	NI	CD4T	0.489037510345566	0.102496420202989	3.91319924319916e-07
JAML	chr11:118262949:G:A	IAV	NK	0.194508276734919	0.0975693120568176	0.0251892872066127
JAML	chr11:118262949:G:A	IAV	CD8T	0.193319596106805	0.0933263405126112	0.0220663458214078
JAML	chr11:118262949:G:A	IAV	monocyte	-0.253626482625093	0.119358833751543	0.010483618220678
JAML	chr11:118262949:G:A	IAV	B	0.0571218024415814	0.111015472318331	0.289268779110132
JAML	chr11:118262949:G:A	IAV	CD4T	0.287611198836844	0.0885060333383194	0.000843530789270274
JAML	chr11:118262949:G:A	LPS	NK	0.321787204150934	0.108629295752487	0.000955753067791965
JAML	chr11:118262949:G:A	LPS	CD8T	0.305456086551364	0.0950224276371576	0.000719852558332559
JAML	chr11:118262949:G:A	LPS	monocyte	-0.166294256682202	0.112086697490765	0.0665468705032251
JAML	chr11:118262949:G:A	LPS	B	0.219048649090562	0.113382660573362	0.0257846616254804
JAML	chr11:118262949:G:A	LPS	CD4T	0.36608911456262	0.0876688615306198	1.86528815587317e-05
JAML	chr11:118262949:G:A	Tcruzi	NK	0.36078862434966	0.120177342249285	0.00064782846410029
JAML	chr11:118262949:G:A	Tcruzi	CD8T	0.368489839164591	0.100719694745281	0.000153940821979083
JAML	chr11:118262949:G:A	Tcruzi	monocyte	-0.176042201835885	0.110188856295267	0.0512437359024803
JAML	chr11:118262949:G:A	Tcruzi	B	0.322537995391196	0.124599274715364	0.0021373669643231
JAML	chr11:118262949:G:A	Tcruzi	CD4T	0.45737042474659	0.104913884235554	4.44334453847785e-06
JAZF1	chr7:27730625:T:A	NI	NK	-0.154297685536514	0.0817068091337725	0.0264653998917923
JAZF1	chr7:27730625:T:A	NI	CD8T	-0.245756234381392	0.0831811286370239	0.00106085922451338
JAZF1	chr7:27730625:T:A	NI	monocyte	0.0122215680175666	0.0958028301904049	0.458422339282585
JAZF1	chr7:27730625:T:A	NI	B	-0.147012477945908	0.0883734027033185	0.045905086339905
JAZF1	chr7:27730625:T:A	NI	CD4T	-0.312844705949576	0.104276299430334	0.000783950961923963
JAZF1	chr7:27730625:T:A	IAV	NK	-0.139362448250375	0.0755098415370103	0.0296181231981514
JAZF1	chr7:27730625:T:A	IAV	CD8T	-0.179197560228522	0.0740932686943777	0.00434717293393483
JAZF1	chr7:27730625:T:A	IAV	monocyte	-0.0285848516730898	0.0806079063507583	0.359475189869211
JAZF1	chr7:27730625:T:A	IAV	B	-0.192043724273011	0.0867960084440126	0.0064607669095359
JAZF1	chr7:27730625:T:A	IAV	CD4T	-0.290796408037188	0.0980059999122154	0.000570055927772595
JAZF1	chr7:27730625:T:A	LPS	NK	-0.192059199876592	0.0842423769036634	0.00699280177683259
JAZF1	chr7:27730625:T:A	LPS	CD8T	-0.223763351341761	0.0783924769792111	0.000974487469827756
JAZF1	chr7:27730625:T:A	LPS	monocyte	0.0368744877940153	0.101493295997934	0.367180728693187
JAZF1	chr7:27730625:T:A	LPS	B	-0.225101753669271	0.0946884366382262	0.0040109543383321
JAZF1	chr7:27730625:T:A	LPS	CD4T	-0.314151309600149	0.103372226871034	0.000519163702486947
JAZF1	chr7:27730625:T:A	Tcruzi	NK	-0.163701693973525	0.0854032613654573	0.0240917677181369
JAZF1	chr7:27730625:T:A	Tcruzi	CD8T	-0.241196684847383	0.081763673724392	0.000961015188180925
JAZF1	chr7:27730625:T:A	Tcruzi	monocyte	0.048366836898479	0.100465480558024	0.324237149592639
JAZF1	chr7:27730625:T:A	Tcruzi	B	-0.163996393644538	0.0851346721734669	0.0226894283902097
JAZF1	chr7:27730625:T:A	Tcruzi	CD4T	-0.289679540048628	0.0982791239317551	0.00109363164815923
JAZF1	chr7:27947025:G:A	NI	NK	0.045636311773534	0.0750935012778553	0.381374937581914
JAZF1	chr7:27947025:G:A	NI	CD8T	0.0628656315953928	0.0905397224276413	0.350617607809314
JAZF1	chr7:27947025:G:A	NI	monocyte	0.00940230973940375	0.0794109089688251	0.536366185051483
JAZF1	chr7:27947025:G:A	NI	B	0.0571992318259382	0.0902481374730532	0.367885187230944
JAZF1	chr7:27947025:G:A	NI	CD4T	0.0640862435767383	0.102456708730122	0.372265838293131
JAZF1	chr7:27947025:G:A	IAV	NK	0.0414668208214099	0.0694219482593305	0.384845502085361
JAZF1	chr7:27947025:G:A	IAV	CD8T	0.0443128776094914	0.0680736370871647	0.362767751935146
JAZF1	chr7:27947025:G:A	IAV	monocyte	0.00607596917349742	0.0654269680188305	0.56312584191318
JAZF1	chr7:27947025:G:A	IAV	B	0.0331684977463142	0.0663181768597544	0.422014427722579
JAZF1	chr7:27947025:G:A	IAV	CD4T	0.0570020746943876	0.0895604392463332	0.373346541127668
JAZF1	chr7:27947025:G:A	LPS	NK	0.0465698514106603	0.0757222454559963	0.375396602360818
JAZF1	chr7:27947025:G:A	LPS	CD8T	0.0482632655946156	0.0739525115088826	0.363627858234031
JAZF1	chr7:27947025:G:A	LPS	monocyte	0.00701972860291595	0.0791831503699091	0.554256464066202
JAZF1	chr7:27947025:G:A	LPS	B	0.0443548358676407	0.078986840168807	0.397061535939116
JAZF1	chr7:27947025:G:A	LPS	CD4T	0.0583200429550563	0.0951315534750133	0.380002761722273
JAZF1	chr7:27947025:G:A	Tcruzi	NK	0.0439612869003122	0.0753246460722243	0.389770038901237
JAZF1	chr7:27947025:G:A	Tcruzi	CD8T	0.0524255244324829	0.0807531341101772	0.368635201597776
JAZF1	chr7:27947025:G:A	Tcruzi	monocyte	0.00822502733466285	0.0775611064772386	0.553963921095965
JAZF1	chr7:27947025:G:A	Tcruzi	B	0.0477871520895544	0.0800767701159133	0.383943788164377
JAZF1	chr7:27947025:G:A	Tcruzi	CD4T	0.0574235573876388	0.0947682922175879	0.385055956289643
JAZF1	chr7:28109321:T:C	NI	NK	0.375623809799315	0.0534586081243719	3.16845253009773e-12
JAZF1	chr7:28109321:T:C	NI	CD8T	0.442975049446929	0.0459141838563002	4.67552619388162e-20
JAZF1	chr7:28109321:T:C	NI	monocyte	-0.0630923127806029	0.0514487213845886	0.109733983688142
JAZF1	chr7:28109321:T:C	NI	B	0.0994055348484898	0.0560309674340254	0.0391064454403935
JAZF1	chr7:28109321:T:C	NI	CD4T	0.487025169795814	0.0547674066015494	2.4748288356195e-17
JAZF1	chr7:28109321:T:C	IAV	NK	0.339376889906891	0.0479937588378858	3.91948996232249e-12
JAZF1	chr7:28109321:T:C	IAV	CD8T	0.341854054092069	0.0494854844181017	2.59678661489332e-11
JAZF1	chr7:28109321:T:C	IAV	monocyte	0.0208742992287854	0.0462246712169241	0.325968109721336
JAZF1	chr7:28109321:T:C	IAV	B	0.0977964019482079	0.0514356439525491	0.0296406540424598
JAZF1	chr7:28109321:T:C	IAV	CD4T	0.549364117300787	0.0546834279313657	9.47340908825993e-25
JAZF1	chr7:28109321:T:C	LPS	NK	0.387714889201924	0.0515705673998899	1.87385142862397e-13
JAZF1	chr7:28109321:T:C	LPS	CD8T	0.430881320705935	0.046024928263154	3.40633410249764e-20
JAZF1	chr7:28109321:T:C	LPS	monocyte	-0.0473138599965273	0.0560439488978789	0.199238158711818
JAZF1	chr7:28109321:T:C	LPS	B	0.163737295988066	0.0522983538804037	0.000911308763661251
JAZF1	chr7:28109321:T:C	LPS	CD4T	0.542711228020009	0.0548785794633752	7.11455274983925e-22
JAZF1	chr7:28109321:T:C	Tcruzi	NK	0.371874433824065	0.0588032314570854	9.70331494969179e-10
JAZF1	chr7:28109321:T:C	Tcruzi	CD8T	0.437377042582541	0.0467741195879887	6.77108412937204e-19
JAZF1	chr7:28109321:T:C	Tcruzi	monocyte	-0.057483237660777	0.0577771724738047	0.159502076624442
JAZF1	chr7:28109321:T:C	Tcruzi	B	0.174054746904318	0.0544709596384095	0.000635433332168233
JAZF1	chr7:28109321:T:C	Tcruzi	CD4T	0.524409030318897	0.0551424952161678	4.69337364536393e-20
JAZF1	chr7:28118045:G:T	NI	NK	-0.477874648718501	0.0672769656296077	1.2205791932729e-12
JAZF1	chr7:28118045:G:T	NI	CD8T	-0.604751284365957	0.0562347898572286	1.11022302462516e-16
JAZF1	chr7:28118045:G:T	NI	monocyte	0.0744156099058941	0.0632384198356305	0.119595766602472
JAZF1	chr7:28118045:G:T	NI	B	0.00277016012135202	0.0703836945046787	0.486349483942857
JAZF1	chr7:28118045:G:T	NI	CD4T	-0.837832137726793	0.0640787291404083	1.11022302462516e-16
JAZF1	chr7:28118045:G:T	IAV	NK	-0.36459277169675	0.0605384873014422	2.64988908593722e-09
JAZF1	chr7:28118045:G:T	IAV	CD8T	-0.435313538914282	0.0641227694725845	2.36521913166143e-11
JAZF1	chr7:28118045:G:T	IAV	monocyte	0.0912418344348529	0.0568866723093005	0.0544374903816206
JAZF1	chr7:28118045:G:T	IAV	B	-0.0977935332890678	0.0641870030523534	0.0636009850516225
JAZF1	chr7:28118045:G:T	IAV	CD4T	-0.78853379644076	0.0653842249138055	1.11022302462516e-16
JAZF1	chr7:28118045:G:T	LPS	NK	-0.491763398650666	0.0644055417004712	2.20934381900406e-14
JAZF1	chr7:28118045:G:T	LPS	CD8T	-0.520509459759844	0.0572312413174961	1.11022302462516e-16
JAZF1	chr7:28118045:G:T	LPS	monocyte	0.410439021657129	0.0686731740181236	5.41181406566807e-10
JAZF1	chr7:28118045:G:T	LPS	B	-0.0511332463022166	0.0651841936626524	0.215815186663571
JAZF1	chr7:28118045:G:T	LPS	CD4T	-0.846725496311002	0.0654351622136229	1.11022302462516e-16
JAZF1	chr7:28118045:G:T	Tcruzi	NK	-0.494028538984051	0.0745255223950504	5.11927167323734e-11
JAZF1	chr7:28118045:G:T	Tcruzi	CD8T	-0.620180172120842	0.0566344203533212	1.11022302462516e-16
JAZF1	chr7:28118045:G:T	Tcruzi	monocyte	0.111650039853407	0.0712160880721497	0.0585827065219881
JAZF1	chr7:28118045:G:T	Tcruzi	B	-0.0477654135452477	0.0680990167219833	0.240836211630669
JAZF1	chr7:28118045:G:T	Tcruzi	CD4T	-0.822922199759384	0.0658013970447009	1.11022302462516e-16
JAZF1	chr7:28122072:G:A	NI	NK	-0.424563484360853	0.0881012321549757	5.20259575642612e-07
JAZF1	chr7:28122072:G:A	NI	CD8T	-0.459610590625352	0.0772833860999617	1.35860023231515e-08
JAZF1	chr7:28122072:G:A	NI	monocyte	0.0845861054265002	0.086106270946699	0.162520874021162
JAZF1	chr7:28122072:G:A	NI	B	-0.132433915967379	0.0899274009141783	0.070783318475624
JAZF1	chr7:28122072:G:A	NI	CD4T	-0.710659175077096	0.0912885846720026	9.43689570931383e-15
JAZF1	chr7:28122072:G:A	IAV	NK	-0.362621417454666	0.0787205140373232	2.57715753193555e-06
JAZF1	chr7:28122072:G:A	IAV	CD8T	-0.376306499662626	0.0794490157983212	1.61177907609389e-06
JAZF1	chr7:28122072:G:A	IAV	monocyte	0.150805832028914	0.0782767282845805	0.0257146200233347
JAZF1	chr7:28122072:G:A	IAV	B	-0.246857584046667	0.0849321590906622	0.00125189283916305
JAZF1	chr7:28122072:G:A	IAV	CD4T	-0.645876243649041	0.0907192936905833	3.7336800318144e-13
JAZF1	chr7:28122072:G:A	LPS	NK	-0.393770551588453	0.0843973758754918	2.35313345431365e-06
JAZF1	chr7:28122072:G:A	LPS	CD8T	-0.447910099186594	0.0757046741130585	6.12185524495601e-09
JAZF1	chr7:28122072:G:A	LPS	monocyte	0.238249270302561	0.09587628251184	0.00569251742342759
JAZF1	chr7:28122072:G:A	LPS	B	-0.125334419770258	0.0861643307042662	0.0736835073960941
JAZF1	chr7:28122072:G:A	LPS	CD4T	-0.69414858042032	0.0925496274536844	5.44009282066327e-14
JAZF1	chr7:28122072:G:A	Tcruzi	NK	-0.366967898737201	0.0946794794477576	0.000104302697046532
JAZF1	chr7:28122072:G:A	Tcruzi	CD8T	-0.511650506017415	0.0785020814607814	1.95772731359511e-10
JAZF1	chr7:28122072:G:A	Tcruzi	monocyte	0.10735286013758	0.096397504070491	0.131601208805079
JAZF1	chr7:28122072:G:A	Tcruzi	B	-0.0443222912517489	0.0921153713650463	0.30847076141193
JAZF1	chr7:28122072:G:A	Tcruzi	CD4T	-0.7243072147443	0.0944362498222856	5.44009282066327e-15
JAZF1	chr7:28160705:T:C	NI	NK	-0.120684808701217	0.0717537181475871	0.0395920531491835
JAZF1	chr7:28160705:T:C	NI	CD8T	-0.208707563416291	0.0806951916265804	0.00403819746696998
JAZF1	chr7:28160705:T:C	NI	monocyte	-0.000907826352380322	0.083459076265656	0.483724874944992
JAZF1	chr7:28160705:T:C	NI	B	-0.124236068294103	0.0790266345602301	0.0496712819371306
JAZF1	chr7:28160705:T:C	NI	CD4T	-0.270613452290516	0.103116487950568	0.00354327704851198
JAZF1	chr7:28160705:T:C	IAV	NK	-0.126117024017477	0.0701431232051755	0.0259743088453024
JAZF1	chr7:28160705:T:C	IAV	CD8T	-0.132134274010978	0.0667797208794794	0.015724719746228
JAZF1	chr7:28160705:T:C	IAV	monocyte	0.0228034554314533	0.0737535158705521	0.394470522596323
JAZF1	chr7:28160705:T:C	IAV	B	-0.0926038373062548	0.0687461345216904	0.0799023782166928
JAZF1	chr7:28160705:T:C	IAV	CD4T	-0.206689467805478	0.0862584988787286	0.00605000367214381
JAZF1	chr7:28160705:T:C	LPS	NK	-0.123524490002247	0.0716170870583376	0.0358150079942332
JAZF1	chr7:28160705:T:C	LPS	CD8T	-0.158189622680929	0.0689421671880106	0.00833423357054064
JAZF1	chr7:28160705:T:C	LPS	monocyte	-0.0462298905303298	0.0870142499500614	0.295585186214535
JAZF1	chr7:28160705:T:C	LPS	B	-0.127010768622515	0.0779382445389016	0.0431744022224935
JAZF1	chr7:28160705:T:C	LPS	CD4T	-0.24439622728833	0.0966158763049762	0.0042320704662322
JAZF1	chr7:28160705:T:C	Tcruzi	NK	-0.13051217450133	0.0754091477103193	0.033879385905611
JAZF1	chr7:28160705:T:C	Tcruzi	CD8T	-0.198648977864003	0.0777499256000053	0.00423965432626938
JAZF1	chr7:28160705:T:C	Tcruzi	monocyte	0.000232162211227598	0.0830693453851225	0.489508036663044
JAZF1	chr7:28160705:T:C	Tcruzi	B	-0.135748652543344	0.0782706034413165	0.0304649397106349
JAZF1	chr7:28160705:T:C	Tcruzi	CD4T	-0.251980602578049	0.096478241820443	0.00377093165600251
JAZF1	chr7:28171068:T:C	NI	NK	0.678475625813011	0.156211169715909	9.74240101355185e-06
JAZF1	chr7:28171068:T:C	NI	CD8T	0.917410500107312	0.146589549331801	6.26734295383834e-10
JAZF1	chr7:28171068:T:C	NI	monocyte	0.0751998945217435	0.168222264710693	0.326349209394043
JAZF1	chr7:28171068:T:C	NI	B	0.400430131961834	0.165051385368209	0.00785333494630172
JAZF1	chr7:28171068:T:C	NI	CD4T	1.09653646988028	0.180887842715808	9.27817258291341e-10
JAZF1	chr7:28171068:T:C	IAV	NK	0.78870276608696	0.148738756112421	1.12781901037987e-08
JAZF1	chr7:28171068:T:C	IAV	CD8T	0.606751521167288	0.135905760372459	1.06854564065245e-05
JAZF1	chr7:28171068:T:C	IAV	monocyte	0.055544686693336	0.147841753898839	0.352358060584993
JAZF1	chr7:28171068:T:C	IAV	B	0.338856951616579	0.147226301689748	0.0109235929556502
JAZF1	chr7:28171068:T:C	IAV	CD4T	0.991402672829582	0.167061573347839	1.5240082923669e-09
JAZF1	chr7:28171068:T:C	LPS	NK	0.747469260646516	0.154660418214947	6.43963459547053e-07
JAZF1	chr7:28171068:T:C	LPS	CD8T	0.799213267513151	0.137216577094789	6.59039255274485e-09
JAZF1	chr7:28171068:T:C	LPS	monocyte	-0.00456773069168503	0.177182018877482	0.491515827112414
JAZF1	chr7:28171068:T:C	LPS	B	0.455862107098734	0.15908152125328	0.00207438155969608
JAZF1	chr7:28171068:T:C	LPS	CD4T	1.15046554480364	0.178601635733459	1.46956441589073e-11
JAZF1	chr7:28171068:T:C	Tcruzi	NK	0.721568116444996	0.168168083399433	1.18961486575207e-05
JAZF1	chr7:28171068:T:C	Tcruzi	CD8T	0.876888267491426	0.148346723938827	1.13937656065733e-08
JAZF1	chr7:28171068:T:C	Tcruzi	monocyte	0.115442478440198	0.181059398028393	0.260963275861801
JAZF1	chr7:28171068:T:C	Tcruzi	B	0.371105282775548	0.161430403725315	0.0110640703986898
JAZF1	chr7:28171068:T:C	Tcruzi	CD4T	1.05238121087554	0.178455546513894	7.92232261864581e-09
JAZF1	chr7:28253952:A:G	NI	NK	-0.0239575890058343	0.0531624875569875	0.327296778033227
JAZF1	chr7:28253952:A:G	NI	CD8T	-0.0380582852258257	0.05120838232309	0.227520746561832
JAZF1	chr7:28253952:A:G	NI	monocyte	0.214254881280897	0.0721810956082418	0.00144566090641941
JAZF1	chr7:28253952:A:G	NI	B	0.0208087539638649	0.057457967757543	0.361290506690091
JAZF1	chr7:28253952:A:G	NI	CD4T	-0.0709916675141488	0.0643412825061743	0.132386845817606
JAZF1	chr7:28253952:A:G	IAV	NK	-0.000952281702134042	0.0486259915863054	0.489549079438195
JAZF1	chr7:28253952:A:G	IAV	CD8T	-0.0105933150835749	0.0461126809838014	0.403103211784856
JAZF1	chr7:28253952:A:G	IAV	monocyte	0.134889437811211	0.0546396421556373	0.00618046404455966
JAZF1	chr7:28253952:A:G	IAV	B	0.0136280306431267	0.0511417439402312	0.394376595487035
JAZF1	chr7:28253952:A:G	IAV	CD4T	-0.0534508192317206	0.0584278562297175	0.177560699134747
JAZF1	chr7:28253952:A:G	LPS	NK	-0.0228106881099809	0.052432703121851	0.334259651022866
JAZF1	chr7:28253952:A:G	LPS	CD8T	-0.0156705703368766	0.046999934254977	0.365233779592301
JAZF1	chr7:28253952:A:G	LPS	monocyte	0.160537536675434	0.0662443048888799	0.0067053311238783
JAZF1	chr7:28253952:A:G	LPS	B	0.0193151698896891	0.0553355108682909	0.364840268297654
JAZF1	chr7:28253952:A:G	LPS	CD4T	-0.0600840512660445	0.0619390260398337	0.163851427974005
JAZF1	chr7:28253952:A:G	Tcruzi	NK	-0.0179409708622318	0.0554572110127436	0.373671799074078
JAZF1	chr7:28253952:A:G	Tcruzi	CD8T	-0.0311865270925972	0.0499570584341268	0.264197325553722
JAZF1	chr7:28253952:A:G	Tcruzi	monocyte	0.197381899159969	0.0705268941980412	0.00270462056965147
JAZF1	chr7:28253952:A:G	Tcruzi	B	-0.0220879021305673	0.0567753642289214	0.359258154043225
JAZF1	chr7:28253952:A:G	Tcruzi	CD4T	-0.0871690182488537	0.06470193536973	0.0824208574356758
JHY	chr11:122783093:C:T	NI	NK	-0.0766798425490396	0.0843168010635714	0.231708927820461
JHY	chr11:122783093:C:T	NI	CD8T	-0.0410848302110076	0.0743166817489916	0.346141327307547
JHY	chr11:122783093:C:T	NI	monocyte	0.0627774558273388	0.104648001092526	0.33689003312988
JHY	chr11:122783093:C:T	NI	B	0.0229822164868791	0.0808289890165827	0.474756280034543
JHY	chr11:122783093:C:T	NI	CD4T	-0.0481748109894373	0.088584325161536	0.353596669028345
JHY	chr11:122783093:C:T	IAV	NK	-0.103519095992718	0.102653603923746	0.189055587888094
JHY	chr11:122783093:C:T	IAV	CD8T	-0.053982828723218	0.0698172441963435	0.270409751231771
JHY	chr11:122783093:C:T	IAV	monocyte	-0.0125267097615306	0.0774454600710771	0.508082291583334
JHY	chr11:122783093:C:T	IAV	B	-0.0310978924478943	0.0767074231435576	0.416052028501654
JHY	chr11:122783093:C:T	IAV	CD4T	-0.0477050962197402	0.0793928360759141	0.33533093023904
JHY	chr11:122783093:C:T	LPS	NK	-0.106710099747657	0.105837667488904	0.191392893139531
JHY	chr11:122783093:C:T	LPS	CD8T	-0.0376606086886937	0.067828319719002	0.339750243184287
JHY	chr11:122783093:C:T	LPS	monocyte	0.0262901181678471	0.0892512342912783	0.457217077319397
JHY	chr11:122783093:C:T	LPS	B	0.0421677376988521	0.0909067174420931	0.410881181894099
JHY	chr11:122783093:C:T	LPS	CD4T	-0.0567963942345504	0.086712055773709	0.319421051066141
JHY	chr11:122783093:C:T	Tcruzi	NK	-0.106726329968333	0.108324819449837	0.19703962443931
JHY	chr11:122783093:C:T	Tcruzi	CD8T	-0.0446553064235077	0.0735703132912415	0.328388740388153
JHY	chr11:122783093:C:T	Tcruzi	monocyte	-0.00449954939525689	0.0865339449982143	0.544950716243306
JHY	chr11:122783093:C:T	Tcruzi	B	0.0301264044310362	0.0817332011753972	0.445601045587915
JHY	chr11:122783093:C:T	Tcruzi	CD4T	-0.046769912899792	0.0842807204298611	0.351715685707285
JHY	chr11:122804401:G:A	NI	NK	-0.00676656580317263	0.0328480570284164	0.585248047715434
JHY	chr11:122804401:G:A	NI	CD8T	-0.00187982159205071	0.0334423310107272	0.642694653666914
JHY	chr11:122804401:G:A	NI	monocyte	-0.00675468640628712	0.041423437683532	0.58288698692986
JHY	chr11:122804401:G:A	NI	B	-0.00869857692902337	0.0371795694850978	0.583372176788435
JHY	chr11:122804401:G:A	NI	CD4T	0.0437951305836231	0.0581304966648409	0.377083935920106
JHY	chr11:122804401:G:A	IAV	NK	-0.0414191595760087	0.0543215257049008	0.364204007743152
JHY	chr11:122804401:G:A	IAV	CD8T	-0.0219348043226819	0.0431189992628422	0.461998220287971
JHY	chr11:122804401:G:A	IAV	monocyte	-0.0319857574881271	0.0513528095472306	0.421072086568727
JHY	chr11:122804401:G:A	IAV	B	-0.0215690695077424	0.0450418221153642	0.474925696162183
JHY	chr11:122804401:G:A	IAV	CD4T	-0.0122637910748081	0.0465069326393677	0.568397575517254
JHY	chr11:122804401:G:A	LPS	NK	-0.0140132796918929	0.0351104009665135	0.521291338217237
JHY	chr11:122804401:G:A	LPS	CD8T	-0.00624647029140586	0.0311130588071504	0.590935617959871
JHY	chr11:122804401:G:A	LPS	monocyte	-0.00383152708711651	0.0408391919572593	0.610748537948689
JHY	chr11:122804401:G:A	LPS	B	-0.0138720252939671	0.0385016685505248	0.538751296107843
JHY	chr11:122804401:G:A	LPS	CD4T	0.00939125886679064	0.0377276059495328	0.570513952688088
JHY	chr11:122804401:G:A	Tcruzi	NK	0.000268078956423042	0.0351526203286164	0.642438252945852
JHY	chr11:122804401:G:A	Tcruzi	CD8T	0.00683235005035966	0.0331850758494705	0.587897084366539
JHY	chr11:122804401:G:A	Tcruzi	monocyte	0.00137497094360896	0.0400966642152601	0.643986550229888
JHY	chr11:122804401:G:A	Tcruzi	B	0.00790017923215425	0.0366804136504301	0.592093653631188
JHY	chr11:122804401:G:A	Tcruzi	CD4T	0.0249435827161424	0.0438505122474187	0.465737501424851
JHY	chr11:122850640:A:G	NI	NK	-0.213786837463816	0.0841332984814521	0.00356723227802847
JHY	chr11:122850640:A:G	NI	CD8T	-0.257739676085329	0.0851254163269166	0.00105650769093513
JHY	chr11:122850640:A:G	NI	monocyte	-0.0351250413708072	0.106937031136702	0.356666418566612
JHY	chr11:122850640:A:G	NI	B	-0.0755230477276399	0.0916326764623608	0.196487805891032
JHY	chr11:122850640:A:G	NI	CD4T	-0.359599210348789	0.108183195687722	0.00015681024581149
JHY	chr11:122850640:A:G	IAV	NK	-0.234069234045628	0.0869627964672953	0.000967098996622839
JHY	chr11:122850640:A:G	IAV	CD8T	-0.184446712041811	0.0739814134848199	0.00477356150516906
JHY	chr11:122850640:A:G	IAV	monocyte	-0.110502828994598	0.0923965479909354	0.108045594875784
JHY	chr11:122850640:A:G	IAV	B	-0.0985109733657388	0.0819311744917127	0.107712324836634
JHY	chr11:122850640:A:G	IAV	CD4T	-0.310063257616025	0.0962521984342344	0.00021120189733026
JHY	chr11:122850640:A:G	LPS	NK	-0.249992421867871	0.0913020039814868	0.000979587933542692
JHY	chr11:122850640:A:G	LPS	CD8T	-0.216939007703298	0.0780677295060835	0.00242852482997835
JHY	chr11:122850640:A:G	LPS	monocyte	-0.0983364310129046	0.103811131587764	0.16709195039949
JHY	chr11:122850640:A:G	LPS	B	-0.0841156000733261	0.0913035401327334	0.17106508762555
JHY	chr11:122850640:A:G	LPS	CD4T	-0.329995929641989	0.100299817675565	0.000218506838021826
JHY	chr11:122850640:A:G	Tcruzi	NK	-0.239581252179936	0.0912966303323465	0.00190857055415894
JHY	chr11:122850640:A:G	Tcruzi	CD8T	-0.232527734276043	0.0817098115649414	0.00253489138805585
JHY	chr11:122850640:A:G	Tcruzi	monocyte	-0.0944518597802923	0.101173822621894	0.170538191089702
JHY	chr11:122850640:A:G	Tcruzi	B	-0.0718319810012224	0.0877494280007143	0.197391441197674
JHY	chr11:122850640:A:G	Tcruzi	CD4T	-0.332839855365148	0.0998071799004949	0.000188186733369955
JHY	chr11:122851592:A:T	NI	NK	-0.0212814223658183	0.0576719803329584	0.487404180198043
JHY	chr11:122851592:A:T	NI	CD8T	-0.0254770677510269	0.0643182577662744	0.478855705140729
JHY	chr11:122851592:A:T	NI	monocyte	-0.0424450304434354	0.0836591363508538	0.417189002644881
JHY	chr11:122851592:A:T	NI	B	-0.0458702395002829	0.0783822558886585	0.40650710258371
JHY	chr11:122851592:A:T	NI	CD4T	-0.0311711997330585	0.0785838345719149	0.472191604232792
JHY	chr11:122851592:A:T	IAV	NK	-0.0229683408300226	0.0551819432491474	0.471687683774575
JHY	chr11:122851592:A:T	IAV	CD8T	-0.0225248700438144	0.0516875513559633	0.46488690148276
JHY	chr11:122851592:A:T	IAV	monocyte	-0.0322658936502627	0.0685362288971383	0.453022816715305
JHY	chr11:122851592:A:T	IAV	B	-0.032341105387879	0.0621092997504609	0.432714944446076
JHY	chr11:122851592:A:T	IAV	CD4T	-0.0346208958070827	0.071013060500403	0.449197744494045
JHY	chr11:122851592:A:T	LPS	NK	-0.0285244989937717	0.0612465429738029	0.449761303195013
JHY	chr11:122851592:A:T	LPS	CD8T	-0.03636633420627	0.0651020370372435	0.415321568311587
JHY	chr11:122851592:A:T	LPS	monocyte	-0.0333776106239107	0.0786328065745466	0.456497928535428
JHY	chr11:122851592:A:T	LPS	B	-0.0469588140925967	0.0787100266839832	0.39640742123868
JHY	chr11:122851592:A:T	LPS	CD4T	-0.0310290119367868	0.0742294564364802	0.466923996184235
JHY	chr11:122851592:A:T	Tcruzi	NK	-0.0293530128523135	0.0633878101721575	0.454728145433117
JHY	chr11:122851592:A:T	Tcruzi	CD8T	-0.0250287932083259	0.0621832476345255	0.475405871804337
JHY	chr11:122851592:A:T	Tcruzi	monocyte	-0.0324629498331578	0.0760947236839055	0.464532214134366
JHY	chr11:122851592:A:T	Tcruzi	B	-0.0417807983424935	0.0727578267629779	0.410129287860681
JHY	chr11:122851592:A:T	Tcruzi	CD4T	-0.0271837776571506	0.0731191339611368	0.485756098347479
JHY	chr11:122875190:T:A	NI	NK	0.58067138931641	0.137482712241186	8.26754867209279e-05
JHY	chr11:122875190:T:A	NI	CD8T	0.698824374079513	0.128221367176394	1.22617698823682e-07
JHY	chr11:122875190:T:A	NI	monocyte	0.534391974128126	0.178995130630657	0.00391741228697937
JHY	chr11:122875190:T:A	NI	B	0.653084878508573	0.13522375020933	9.35531530121903e-06
JHY	chr11:122875190:T:A	NI	CD4T	0.77728518406939	0.177328783702206	8.63148877136246e-08
JHY	chr11:122875190:T:A	IAV	NK	0.583832044232536	0.13388025301416	3.17736513195774e-05
JHY	chr11:122875190:T:A	IAV	CD8T	0.582720237252624	0.130401932722809	1.57332492521413e-05
JHY	chr11:122875190:T:A	IAV	monocyte	0.507267869049667	0.187297462461213	0.00424440280104621
JHY	chr11:122875190:T:A	IAV	B	0.568141854236639	0.144884544103475	0.000151584171071923
JHY	chr11:122875190:T:A	IAV	CD4T	0.751355473667419	0.15673138599486	1.36838995732827e-08
JHY	chr11:122875190:T:A	LPS	NK	0.595056739807159	0.131904919659378	4.23309356968195e-05
JHY	chr11:122875190:T:A	LPS	CD8T	0.616921933338089	0.117827381414835	4.69487706957292e-06
JHY	chr11:122875190:T:A	LPS	monocyte	0.560791599551903	0.167308168382912	0.00172993799920663
JHY	chr11:122875190:T:A	LPS	B	0.583414114641639	0.143685495410382	0.000264654724935167
JHY	chr11:122875190:T:A	LPS	CD4T	0.81471506425167	0.199842132229851	7.37630457911314e-10
JHY	chr11:122875190:T:A	Tcruzi	NK	0.589211522965872	0.137050180099464	9.30853100996732e-05
JHY	chr11:122875190:T:A	Tcruzi	CD8T	0.656879441289516	0.117114891885634	1.24199581150429e-06
JHY	chr11:122875190:T:A	Tcruzi	monocyte	0.520153997957761	0.185214953521604	0.00508005002531544
JHY	chr11:122875190:T:A	Tcruzi	B	0.603055007022982	0.134671599747392	5.24034143604363e-05
JHY	chr11:122875190:T:A	Tcruzi	CD4T	0.758399567564767	0.160770860450282	3.68402205666821e-08
JHY	chr11:122969383:A:C	NI	NK	-0.0813279681774212	0.0675168458230245	0.171174058414746
JHY	chr11:122969383:A:C	NI	CD8T	-0.0797950357601478	0.0671122291525785	0.179646911330472
JHY	chr11:122969383:A:C	NI	monocyte	-0.0974660246647233	0.0821648989591873	0.179002891238263
JHY	chr11:122969383:A:C	NI	B	-0.0193420905321382	0.0677363725633442	0.431847851409198
JHY	chr11:122969383:A:C	NI	CD4T	-0.0808072972039174	0.0765332944598556	0.20878521209186
JHY	chr11:122969383:A:C	IAV	NK	-0.0979841690156606	0.0727809117173934	0.1407245184043
JHY	chr11:122969383:A:C	IAV	CD8T	-0.0717700295667915	0.0606887824906976	0.171109802412517
JHY	chr11:122969383:A:C	IAV	monocyte	-0.219556499831902	0.141606467303974	0.0192633546881379
JHY	chr11:122969383:A:C	IAV	B	-0.0510120918128705	0.0631266479182209	0.265391407967931
JHY	chr11:122969383:A:C	IAV	CD4T	-0.0877120240833873	0.0716623992920584	0.171083872354095
JHY	chr11:122969383:A:C	LPS	NK	-0.089877458536142	0.0702440212406692	0.156931895589239
JHY	chr11:122969383:A:C	LPS	CD8T	-0.0859294332393078	0.0658073262905618	0.153540451322728
JHY	chr11:122969383:A:C	LPS	monocyte	-0.127445755972836	0.0920116165043958	0.142669537331402
JHY	chr11:122969383:A:C	LPS	B	-0.0337343201076851	0.0662826420905226	0.358357982910604
JHY	chr11:122969383:A:C	LPS	CD4T	-0.0866019414277875	0.0742299501552461	0.184946393702014
JHY	chr11:122969383:A:C	Tcruzi	NK	-0.087324313566684	0.0714365103837726	0.166558945433128
JHY	chr11:122969383:A:C	Tcruzi	CD8T	-0.0614878803997031	0.0630481741925744	0.2251179528795
JHY	chr11:122969383:A:C	Tcruzi	monocyte	-0.119705290718912	0.0876213782117334	0.146458312042345
JHY	chr11:122969383:A:C	Tcruzi	B	-0.023891466593519	0.0642205183249606	0.402905896179091
JHY	chr11:122969383:A:C	Tcruzi	CD4T	-0.104606369538289	0.0796528455422797	0.155632968235091
JHY	chr11:123002845:G:A	NI	NK	-0.00855663264481611	0.0555218142589987	0.577380378450296
JHY	chr11:123002845:G:A	NI	CD8T	-0.021206692741441	0.0671044483883898	0.532788998750906
JHY	chr11:123002845:G:A	NI	monocyte	-0.0154091905644696	0.0748866945225531	0.54204822632256
JHY	chr11:123002845:G:A	NI	B	-0.0191076816803701	0.0655978081287258	0.537265018188338
JHY	chr11:123002845:G:A	NI	CD4T	0.00151326739240324	0.0754662430617336	0.622119032987346
JHY	chr11:123002845:G:A	IAV	NK	-0.0151397328119147	0.0544344977200577	0.541895817598805
JHY	chr11:123002845:G:A	IAV	CD8T	-0.017944051554123	0.0534377755195311	0.523836522060636
JHY	chr11:123002845:G:A	IAV	monocyte	-0.0233997500414792	0.0738532221696223	0.527214744577649
JHY	chr11:123002845:G:A	IAV	B	-0.0190686370232872	0.0591773108460889	0.526567542333053
JHY	chr11:123002845:G:A	IAV	CD4T	-0.00671818348465559	0.064098135678043	0.594813981532177
JHY	chr11:123002845:G:A	LPS	NK	-0.0202946805429793	0.0610332784083831	0.519124312003149
JHY	chr11:123002845:G:A	LPS	CD8T	-0.0199502210234307	0.0593955627435963	0.51942452423845
JHY	chr11:123002845:G:A	LPS	monocyte	-0.0046037028816831	0.0730054874700758	0.591295384222739
JHY	chr11:123002845:G:A	LPS	B	-0.0317709614175084	0.0758631527372129	0.485847375433045
JHY	chr11:123002845:G:A	LPS	CD4T	-0.00581075894743278	0.0697675177590702	0.59535064343841
JHY	chr11:123002845:G:A	Tcruzi	NK	-0.0153486603763467	0.0593920766355762	0.547039788503603
JHY	chr11:123002845:G:A	Tcruzi	CD8T	-0.00663982437506069	0.0588831666286872	0.5891119134215
JHY	chr11:123002845:G:A	Tcruzi	monocyte	-0.00382955481846562	0.0703608026118501	0.603040378320238
JHY	chr11:123002845:G:A	Tcruzi	B	-0.02053030702167	0.0639119521614913	0.526399944476019
JHY	chr11:123002845:G:A	Tcruzi	CD4T	0.00507427151161361	0.0723436721038629	0.620541294796268
JHY	chr11:123040464:G:A	NI	NK	-0.153679312179554	0.105188391881408	0.0682200041009007
JHY	chr11:123040464:G:A	NI	CD8T	-0.172154888476093	0.1093311997354	0.0629856666301116
JHY	chr11:123040464:G:A	NI	monocyte	-0.0134605248533507	0.102269309126725	0.446830275128086
JHY	chr11:123040464:G:A	NI	B	9.04963497501272e-05	0.0914862962277303	0.48546106316769
JHY	chr11:123040464:G:A	NI	CD4T	-0.147560878465201	0.111025476204734	0.0999542704530605
JHY	chr11:123040464:G:A	IAV	NK	-0.136217940359144	0.0962463949559209	0.0732212328229242
JHY	chr11:123040464:G:A	IAV	CD8T	-0.103214859342783	0.0779102881434594	0.0935956152797946
JHY	chr11:123040464:G:A	IAV	monocyte	-0.0193892770648905	0.0865995300849588	0.419561815156063
JHY	chr11:123040464:G:A	IAV	B	-0.0176780975848853	0.0771510253558647	0.4071500356201
JHY	chr11:123040464:G:A	IAV	CD4T	-0.129608998313212	0.0980198625404593	0.0995262699369973
JHY	chr11:123040464:G:A	LPS	NK	-0.135364018156974	0.0966337693600556	0.0791836583680861
JHY	chr11:123040464:G:A	LPS	CD8T	-0.132239770695074	0.0898343030017609	0.0738761794441255
JHY	chr11:123040464:G:A	LPS	monocyte	-0.0308057340107424	0.101876285068212	0.39177732559773
JHY	chr11:123040464:G:A	LPS	B	-0.00885940596678755	0.0888217625464337	0.449704944931317
JHY	chr11:123040464:G:A	LPS	CD4T	-0.134828940855526	0.103762753033985	0.105351439508078
JHY	chr11:123040464:G:A	Tcruzi	NK	-0.157820460089603	0.108503377050994	0.0682344446468602
JHY	chr11:123040464:G:A	Tcruzi	CD8T	-0.184180276631421	0.115776521852227	0.057652148391197
JHY	chr11:123040464:G:A	Tcruzi	monocyte	-0.0292161292485572	0.0988628311348385	0.394283267603493
JHY	chr11:123040464:G:A	Tcruzi	B	-0.0238544017205827	0.082292970722669	0.38724837554467
JHY	chr11:123040464:G:A	Tcruzi	CD4T	-0.151177944382135	0.10783036633163	0.088147254816067
JHY	chr11:123055777:T:A	NI	NK	0.037080681856208	0.0413649325949499	0.191397588689674
JHY	chr11:123055777:T:A	NI	CD8T	0.0604919332200482	0.0437755452061659	0.0892859474810654
JHY	chr11:123055777:T:A	NI	monocyte	0.00766388892866222	0.0496681498561386	0.449623267261573
JHY	chr11:123055777:T:A	NI	B	-0.0717722791235411	0.0542507186731272	0.0967807230917217
JHY	chr11:123055777:T:A	NI	CD4T	0.0841829053683398	0.0527886307205714	0.062977437896995
JHY	chr11:123055777:T:A	IAV	NK	0.032785813800044	0.0397151625110266	0.21059072037518
JHY	chr11:123055777:T:A	IAV	CD8T	0.0253401833952041	0.0366853643133904	0.245840650238692
JHY	chr11:123055777:T:A	IAV	monocyte	0.00262112583195428	0.0440830919538302	0.487336133590523
JHY	chr11:123055777:T:A	IAV	B	-0.0566479069995057	0.0473867221418821	0.11960524912301
JHY	chr11:123055777:T:A	IAV	CD4T	0.059559721981273	0.0454350156834398	0.101591626986495
JHY	chr11:123055777:T:A	LPS	NK	0.0214114498891282	0.0405795584018814	0.302059064319729
JHY	chr11:123055777:T:A	LPS	CD8T	0.0247559852602782	0.0381819399048226	0.25785006355666
JHY	chr11:123055777:T:A	LPS	monocyte	-0.00275511151264235	0.0500018339742357	0.493053808597149
JHY	chr11:123055777:T:A	LPS	B	-0.0709554878963435	0.0534476628256431	0.0957798509641546
JHY	chr11:123055777:T:A	LPS	CD4T	0.0720374192666608	0.0489458393400702	0.0779245443742931
JHY	chr11:123055777:T:A	Tcruzi	NK	0.0287002013542152	0.0424723199897915	0.254382084521108
JHY	chr11:123055777:T:A	Tcruzi	CD8T	0.0520653142723342	0.0416542238833295	0.111884712362495
JHY	chr11:123055777:T:A	Tcruzi	monocyte	0.00292875658416047	0.0485946547965911	0.485917962833188
JHY	chr11:123055777:T:A	Tcruzi	B	-0.0655760305426656	0.0509844062388876	0.103119819237658
JHY	chr11:123055777:T:A	Tcruzi	CD4T	0.107128252712077	0.0577070464582455	0.0387060352094728
JHY	chr11:123062473:A:G	NI	NK	0.00578681665168776	0.0486679361344985	0.554325883809613
JHY	chr11:123062473:A:G	NI	CD8T	0.0391474501709964	0.0630031235086159	0.392052128530368
JHY	chr11:123062473:A:G	NI	monocyte	0.0110517018358259	0.0635448747018376	0.528675390599335
JHY	chr11:123062473:A:G	NI	B	-0.0268574145475358	0.0615395203558727	0.468776765180682
JHY	chr11:123062473:A:G	NI	CD4T	0.0297710709143403	0.0665990546453154	0.44661362507882
JHY	chr11:123062473:A:G	IAV	NK	0.0218258714288778	0.0502221946434864	0.458148331797704
JHY	chr11:123062473:A:G	IAV	CD8T	0.0199606269809702	0.0455313300091515	0.453355266906515
JHY	chr11:123062473:A:G	IAV	monocyte	0.004329641860114	0.053423833692562	0.575582001125781
JHY	chr11:123062473:A:G	IAV	B	-0.0221574885345318	0.0536710402742231	0.47640184097077
JHY	chr11:123062473:A:G	IAV	CD4T	0.0254952764015991	0.0576242024738239	0.454922621151551
JHY	chr11:123062473:A:G	LPS	NK	0.00562867339814134	0.0488716920384711	0.551934470707715
JHY	chr11:123062473:A:G	LPS	CD8T	0.0365734678158168	0.0582775802842029	0.382914411314593
JHY	chr11:123062473:A:G	LPS	monocyte	0.0197278173152547	0.065393243839017	0.497539578428989
JHY	chr11:123062473:A:G	LPS	B	-0.0391606671850443	0.070703975679784	0.419774416464561
JHY	chr11:123062473:A:G	LPS	CD4T	0.0289223383502886	0.0625763488580696	0.445430431625614
JHY	chr11:123062473:A:G	Tcruzi	NK	0.00144915332648846	0.0515357204304809	0.578559999420638
JHY	chr11:123062473:A:G	Tcruzi	CD8T	0.0330696114569655	0.0577226752442243	0.408758340265941
JHY	chr11:123062473:A:G	Tcruzi	monocyte	0.00346392561471066	0.0609540659485469	0.579158525091076
JHY	chr11:123062473:A:G	Tcruzi	B	-0.0406934687646004	0.070981437836209	0.411456668175851
JHY	chr11:123062473:A:G	Tcruzi	CD4T	0.0385096914468152	0.0676412079421442	0.411808356083394
JMJD1C	chr10:63077048:A:G	NI	NK	-0.00542986736577785	0.033342225463239	0.660339446297292
JMJD1C	chr10:63077048:A:G	NI	CD8T	0.001143494722237	0.0349939462805126	0.687195275747837
JMJD1C	chr10:63077048:A:G	NI	monocyte	0.00919982647411906	0.0447621505154507	0.600960087032382
JMJD1C	chr10:63077048:A:G	NI	B	0.0045771014540682	0.0343468375425769	0.661149364303605
JMJD1C	chr10:63077048:A:G	NI	CD4T	0.00641771646058982	0.043132314448297	0.643867801835839
JMJD1C	chr10:63077048:A:G	IAV	NK	-0.0018954470819485	0.0292888756662097	0.686743386981526
JMJD1C	chr10:63077048:A:G	IAV	CD8T	-0.00179695598142032	0.0272396069048446	0.687752159069689
JMJD1C	chr10:63077048:A:G	IAV	monocyte	0.00141524477749345	0.0341811502076865	0.683455658439225
JMJD1C	chr10:63077048:A:G	IAV	B	0.00303282664362756	0.0291500854598263	0.668674738034641
JMJD1C	chr10:63077048:A:G	IAV	CD4T	0.00582072593852132	0.0349204715015402	0.65120582555696
JMJD1C	chr10:63077048:A:G	LPS	NK	-0.00127145814540004	0.0317347149246779	0.687458281678585
JMJD1C	chr10:63077048:A:G	LPS	CD8T	0.000785019497247613	0.0304919989771477	0.682067594893794
JMJD1C	chr10:63077048:A:G	LPS	monocyte	0.00741190874517378	0.0444306402084939	0.631318431750018
JMJD1C	chr10:63077048:A:G	LPS	B	0.00299752233649047	0.0332745504933903	0.664997979690757
JMJD1C	chr10:63077048:A:G	LPS	CD4T	0.00800952812928329	0.0385807854201843	0.632827484148443
JMJD1C	chr10:63077048:A:G	Tcruzi	NK	-0.00281062669648608	0.0332056296121061	0.679213714964825
JMJD1C	chr10:63077048:A:G	Tcruzi	CD8T	0.000847454001113854	0.0337017691939196	0.686895982226305
JMJD1C	chr10:63077048:A:G	Tcruzi	monocyte	0.00443076072213049	0.0407166770307569	0.659129316895121
JMJD1C	chr10:63077048:A:G	Tcruzi	B	0.00248228825441822	0.0322932030541007	0.673195782759677
JMJD1C	chr10:63077048:A:G	Tcruzi	CD4T	0.0081014891109079	0.0404837795981507	0.640121667965635
JMJD1C	chr10:63089177:T:C	NI	NK	0.00896118912566285	0.0546525540538435	0.58614081947066
JMJD1C	chr10:63089177:T:C	NI	CD8T	0.00602020895109967	0.0599475789495884	0.601587229653613
JMJD1C	chr10:63089177:T:C	NI	monocyte	-0.0119095528596522	0.0726885201396901	0.565843434131036
JMJD1C	chr10:63089177:T:C	NI	B	-0.00506327386912604	0.0582355758791815	0.616880371140777
JMJD1C	chr10:63089177:T:C	NI	CD4T	0.0175589819562039	0.0738002261367789	0.554403487570623
JMJD1C	chr10:63089177:T:C	IAV	NK	0.0140178305089838	0.0534045314747314	0.556414574415481
JMJD1C	chr10:63089177:T:C	IAV	CD8T	0.0041561132956049	0.0458847088668892	0.6045901171087
JMJD1C	chr10:63089177:T:C	IAV	monocyte	-0.0148442297617686	0.0619251580244712	0.56658777586891
JMJD1C	chr10:63089177:T:C	IAV	B	-0.00168328322446368	0.0492361915314413	0.631075712658811
JMJD1C	chr10:63089177:T:C	IAV	CD4T	0.0223293045166041	0.0652426928443904	0.530566350439098
JMJD1C	chr10:63089177:T:C	LPS	NK	0.0113950540802001	0.0556183913658329	0.570259234810512
JMJD1C	chr10:63089177:T:C	LPS	CD8T	-0.000298204838794802	0.0529534091371884	0.625745686256053
JMJD1C	chr10:63089177:T:C	LPS	monocyte	-0.0192187234287127	0.0770778596373396	0.548063816257088
JMJD1C	chr10:63089177:T:C	LPS	B	-0.00918057468231271	0.0586366683134956	0.591453077973728
JMJD1C	chr10:63089177:T:C	LPS	CD4T	0.0180455462020319	0.0671853027568086	0.550107386620061
JMJD1C	chr10:63089177:T:C	Tcruzi	NK	0.00405375540453103	0.0555857032283835	0.609220377585906
JMJD1C	chr10:63089177:T:C	Tcruzi	CD8T	0.0059476582143949	0.0576610952536013	0.599218194919185
JMJD1C	chr10:63089177:T:C	Tcruzi	monocyte	-0.00768290612287991	0.0685882597757191	0.599091551183977
JMJD1C	chr10:63089177:T:C	Tcruzi	B	-0.00423654360432364	0.0551107090702994	0.617845714636849
JMJD1C	chr10:63089177:T:C	Tcruzi	CD4T	0.0159932542572582	0.0689188584987785	0.562992295053213
JMJD1C	chr10:63101223:C:T	NI	NK	-0.0138353697121188	0.0337418564160668	0.517655778975868
JMJD1C	chr10:63101223:C:T	NI	CD8T	-0.0238682860668709	0.0401474767966005	0.457047611801439
JMJD1C	chr10:63101223:C:T	NI	monocyte	-0.0154458038283059	0.0433531875770211	0.51040536223404
JMJD1C	chr10:63101223:C:T	NI	B	-0.0147263266787203	0.0361403025163497	0.523374989022905
JMJD1C	chr10:63101223:C:T	NI	CD4T	-0.0350007682550462	0.0517014548656346	0.417459008134827
JMJD1C	chr10:63101223:C:T	IAV	NK	-0.0176931319851215	0.0340825925085391	0.481539955479585
JMJD1C	chr10:63101223:C:T	IAV	CD8T	-0.0151425732165812	0.0303603772947022	0.487040604297137
JMJD1C	chr10:63101223:C:T	IAV	monocyte	-0.00273899793624545	0.0333230114402913	0.622174985631413
JMJD1C	chr10:63101223:C:T	IAV	B	0.00150859687052127	0.0303078406515335	0.653387473059457
JMJD1C	chr10:63101223:C:T	IAV	CD4T	-0.0235380378883802	0.0379707826782886	0.451843076138325
JMJD1C	chr10:63101223:C:T	LPS	NK	-0.015251203555793	0.0340798637590065	0.501099988883333
JMJD1C	chr10:63101223:C:T	LPS	CD8T	-0.0166538152743305	0.0330117512235519	0.480804787014498
JMJD1C	chr10:63101223:C:T	LPS	monocyte	-0.0102110743674411	0.0423188487041968	0.563066184343025
JMJD1C	chr10:63101223:C:T	LPS	B	-0.00873344272303869	0.0325509284346787	0.560732408357003
JMJD1C	chr10:63101223:C:T	LPS	CD4T	-0.0252263064377691	0.0403251274277521	0.446655021573031
JMJD1C	chr10:63101223:C:T	Tcruzi	NK	-0.0128921147052269	0.0344949980919937	0.5258613468759
JMJD1C	chr10:63101223:C:T	Tcruzi	CD8T	-0.0194398673240535	0.036497338930783	0.475562710334772
JMJD1C	chr10:63101223:C:T	Tcruzi	monocyte	-0.0103163762820927	0.0398310839243389	0.56575326874636
JMJD1C	chr10:63101223:C:T	Tcruzi	B	-0.00998893338373739	0.0325642371896789	0.551831802404695
JMJD1C	chr10:63101223:C:T	Tcruzi	CD4T	-0.0356074234883594	0.0508245863813829	0.417030677953897
JMJD1C	chr10:63180110:C:T	NI	NK	0.034476624003169	0.056488269446763	0.40467080659107
JMJD1C	chr10:63180110:C:T	NI	CD8T	0.0501275440408974	0.0725910775922934	0.371200427475148
JMJD1C	chr10:63180110:C:T	NI	monocyte	-0.00665971076117292	0.0581711975448199	0.561656895720715
JMJD1C	chr10:63180110:C:T	NI	B	0.00599821800774596	0.0481524812657576	0.577093603135698
JMJD1C	chr10:63180110:C:T	NI	CD4T	0.0244453187868918	0.060248234438452	0.476102461705147
JMJD1C	chr10:63180110:C:T	IAV	NK	0.0234066244810121	0.0471082680627532	0.445641438423596
JMJD1C	chr10:63180110:C:T	IAV	CD8T	0.0299782194984045	0.0499228636889743	0.406208934899559
JMJD1C	chr10:63180110:C:T	IAV	monocyte	-0.0227132254240989	0.0538685246158618	0.483660833050623
JMJD1C	chr10:63180110:C:T	IAV	B	0.00927909936008364	0.0429365952124038	0.551457786794904
JMJD1C	chr10:63180110:C:T	IAV	CD4T	0.0034631531588645	0.0449573460041416	0.585639254234742
JMJD1C	chr10:63180110:C:T	LPS	NK	0.0459722553017996	0.0671711939611685	0.366721712614972
JMJD1C	chr10:63180110:C:T	LPS	CD8T	0.0362729731220015	0.0568607784422733	0.39046096657986
JMJD1C	chr10:63180110:C:T	LPS	monocyte	-0.0196801930806386	0.0624316864033171	0.507787662750215
JMJD1C	chr10:63180110:C:T	LPS	B	-0.00406217555703979	0.0462775215478503	0.59837546262062
JMJD1C	chr10:63180110:C:T	LPS	CD4T	0.000218985409717012	0.0477122745196965	0.604818868833355
JMJD1C	chr10:63180110:C:T	Tcruzi	NK	0.0440996943293611	0.0665440561789513	0.37881494448028
JMJD1C	chr10:63180110:C:T	Tcruzi	CD8T	0.0342077223518724	0.0568247092059661	0.410332595912876
JMJD1C	chr10:63180110:C:T	Tcruzi	monocyte	-0.0158475337894219	0.0575900926750476	0.527730222075351
JMJD1C	chr10:63180110:C:T	Tcruzi	B	0.000915484232964421	0.045614427273715	0.606261502879342
JMJD1C	chr10:63180110:C:T	Tcruzi	CD4T	0.0142073524682184	0.0527900789681475	0.52579855231668
JMJD1C	chr10:63188924:T:C	NI	NK	-0.0531699112493298	0.0603904462204957	0.195606067372652
JMJD1C	chr10:63188924:T:C	NI	CD8T	-0.0745346775023102	0.0656037392583486	0.132164934040311
JMJD1C	chr10:63188924:T:C	NI	monocyte	-0.126100658809394	0.0738466426023118	0.0505576280338095
JMJD1C	chr10:63188924:T:C	NI	B	-0.0488051937902474	0.0605136813049324	0.21889833908388
JMJD1C	chr10:63188924:T:C	NI	CD4T	-0.0487481787680814	0.0683740761542574	0.25357407951722
JMJD1C	chr10:63188924:T:C	IAV	NK	-0.00845021294241654	0.0552199112612974	0.432523887831519
JMJD1C	chr10:63188924:T:C	IAV	CD8T	-0.0559854507516504	0.0579371019736002	0.168158634121295
JMJD1C	chr10:63188924:T:C	IAV	monocyte	-0.0556492703452434	0.0569927591408722	0.172121434220947
JMJD1C	chr10:63188924:T:C	IAV	B	-0.027724007502395	0.0512025829170561	0.303894448315662
JMJD1C	chr10:63188924:T:C	IAV	CD4T	0.0604539357547003	0.0573740852804752	0.160184742134617
JMJD1C	chr10:63188924:T:C	LPS	NK	-0.0586896751250558	0.060194364518851	0.170462889904415
JMJD1C	chr10:63188924:T:C	LPS	CD8T	-0.0758801536284329	0.0634129762564392	0.113352843556031
JMJD1C	chr10:63188924:T:C	LPS	monocyte	-0.176335309418483	0.0924463488294853	0.027793346640665
JMJD1C	chr10:63188924:T:C	LPS	B	-0.0416240323105973	0.0543691155452954	0.232737407370244
JMJD1C	chr10:63188924:T:C	LPS	CD4T	0.0299357271889679	0.0508608317230487	0.298461001390707
JMJD1C	chr10:63188924:T:C	Tcruzi	NK	-0.0796222175236402	0.068853876173862	0.123683902997493
JMJD1C	chr10:63188924:T:C	Tcruzi	CD8T	-0.0676419522967966	0.0621150037997546	0.143236723718703
JMJD1C	chr10:63188924:T:C	Tcruzi	monocyte	-0.127664797622247	0.0732904997360858	0.0490409856372055
JMJD1C	chr10:63188924:T:C	Tcruzi	B	-0.0348572775704937	0.0567701041515215	0.276208420902003
JMJD1C	chr10:63188924:T:C	Tcruzi	CD4T	-0.0280781456867912	0.0598323083183408	0.336778221512689
JMJD1C	chr10:63226452:C:T	NI	NK	0.00338305709711457	0.0451534341039192	0.631148670530525
JMJD1C	chr10:63226452:C:T	NI	CD8T	0.00836330864994834	0.0514087015859001	0.60690709864677
JMJD1C	chr10:63226452:C:T	NI	monocyte	0.0209439054319465	0.0658977451030073	0.527378183966946
JMJD1C	chr10:63226452:C:T	NI	B	0.011404285949999	0.0505728339270056	0.586998424082002
JMJD1C	chr10:63226452:C:T	NI	CD4T	0.00766086518611071	0.0612529491976331	0.607897490157827
JMJD1C	chr10:63226452:C:T	IAV	NK	0.00278467045732123	0.0417033149248453	0.633019115910051
JMJD1C	chr10:63226452:C:T	IAV	CD8T	0.00338333856026624	0.03859348760522	0.627242928256979
JMJD1C	chr10:63226452:C:T	IAV	monocyte	0.0148362438933646	0.0522971083990663	0.566769569531234
JMJD1C	chr10:63226452:C:T	IAV	B	0.00574076613377813	0.0421778125843845	0.61197438407361
JMJD1C	chr10:63226452:C:T	IAV	CD4T	0.00256661501238186	0.0503011919163841	0.637318431030334
JMJD1C	chr10:63226452:C:T	LPS	NK	0.0039027865500862	0.0453128864747367	0.621623944260586
JMJD1C	chr10:63226452:C:T	LPS	CD8T	0.00698959034908351	0.0444502905851934	0.602073693124032
JMJD1C	chr10:63226452:C:T	LPS	monocyte	0.0239338277857539	0.0687746905385211	0.527300767235896
JMJD1C	chr10:63226452:C:T	LPS	B	0.0146956019129837	0.0515853858757209	0.562744200508346
JMJD1C	chr10:63226452:C:T	LPS	CD4T	0.00594894997212508	0.0549023761482861	0.615886876289289
JMJD1C	chr10:63226452:C:T	Tcruzi	NK	0.006815407273612	0.047218089334079	0.610030507202179
JMJD1C	chr10:63226452:C:T	Tcruzi	CD8T	0.0100496876240638	0.0501304612484773	0.594166939355121
JMJD1C	chr10:63226452:C:T	Tcruzi	monocyte	0.0183120502747463	0.0619766229090488	0.557230224786939
JMJD1C	chr10:63226452:C:T	Tcruzi	B	0.0130421159668726	0.0490775005275132	0.572656373082147
JMJD1C	chr10:63226452:C:T	Tcruzi	CD4T	0.00509569317174096	0.0568915847545461	0.625050274922253
JMJD1C	chr10:63229033:G:A	NI	NK	-0.0219895125718957	0.0466571458115338	0.483575470480237
JMJD1C	chr10:63229033:G:A	NI	CD8T	-0.0207115958235993	0.0482247586178885	0.500137425582811
JMJD1C	chr10:63229033:G:A	NI	monocyte	-0.0325119482221485	0.0625148637187196	0.437525638989296
JMJD1C	chr10:63229033:G:A	NI	B	-0.0185945679017536	0.0467885056570354	0.509832259243154
JMJD1C	chr10:63229033:G:A	NI	CD4T	-0.0133318770310206	0.0527570414696932	0.547878582016143
JMJD1C	chr10:63229033:G:A	IAV	NK	-0.0177999230536912	0.0415165295171266	0.497893195550861
JMJD1C	chr10:63229033:G:A	IAV	CD8T	-0.0180438122486235	0.0395182746528981	0.488630726816863
JMJD1C	chr10:63229033:G:A	IAV	monocyte	-0.0253209593279709	0.0493179824561749	0.466987401159702
JMJD1C	chr10:63229033:G:A	IAV	B	-0.0165526711178062	0.0404471300221579	0.505846020119205
JMJD1C	chr10:63229033:G:A	IAV	CD4T	-0.0073339724197803	0.0424911852729625	0.579481908206909
JMJD1C	chr10:63229033:G:A	LPS	NK	-0.025064240268569	0.0484273004930552	0.460696902665149
JMJD1C	chr10:63229033:G:A	LPS	CD8T	-0.0199324145360301	0.043279797008652	0.48286809527699
JMJD1C	chr10:63229033:G:A	LPS	monocyte	-0.0445137082266498	0.0711812401747649	0.40352503818162
JMJD1C	chr10:63229033:G:A	LPS	B	-0.0174082476269875	0.044812313028822	0.506954879730684
JMJD1C	chr10:63229033:G:A	LPS	CD4T	-0.0110429940122701	0.0459328321650433	0.554882259532652
JMJD1C	chr10:63229033:G:A	Tcruzi	NK	-0.0245778415230125	0.0495982203203022	0.472268201943879
JMJD1C	chr10:63229033:G:A	Tcruzi	CD8T	-0.0208241169068544	0.0468856553345444	0.493145119918086
JMJD1C	chr10:63229033:G:A	Tcruzi	monocyte	-0.0450870278936898	0.0696682124940963	0.40564094528817
JMJD1C	chr10:63229033:G:A	Tcruzi	B	-0.0138550528027675	0.042873067648512	0.529874331812142
JMJD1C	chr10:63229033:G:A	Tcruzi	CD4T	-0.0128799160085138	0.0490680963017315	0.551611319546274
JMJD1C	chr10:63250866:A:G	NI	NK	0.00396274556062387	0.0180769435496494	0.71182487051813
JMJD1C	chr10:63250866:A:G	NI	CD8T	0.00345023971442405	0.0187616455861172	0.722296474394875
JMJD1C	chr10:63250866:A:G	NI	monocyte	0.00947441627358808	0.0274334884686576	0.622301464922843
JMJD1C	chr10:63250866:A:G	NI	B	0.0109418209655686	0.024977843256798	0.641696508408727
JMJD1C	chr10:63250866:A:G	NI	CD4T	0.0040574386193822	0.0231383001234509	0.710086538906779
JMJD1C	chr10:63250866:A:G	IAV	NK	0.00235445871063181	0.0161056243325757	0.730425434848366
JMJD1C	chr10:63250866:A:G	IAV	CD8T	0.00257457391460095	0.0152155463051226	0.72578340018645
JMJD1C	chr10:63250866:A:G	IAV	monocyte	-0.00086834443864188	0.0186400498911037	0.767464575784479
JMJD1C	chr10:63250866:A:G	IAV	B	0.00233634664188386	0.0157015966353748	0.72643257175182
JMJD1C	chr10:63250866:A:G	IAV	CD4T	-0.00100151900972241	0.0170984196301892	0.760496464407722
JMJD1C	chr10:63250866:A:G	LPS	NK	0.0035091092900761	0.0178624393615746	0.711093652267209
JMJD1C	chr10:63250866:A:G	LPS	CD8T	0.00293268809397487	0.0168061398226429	0.717405470951444
JMJD1C	chr10:63250866:A:G	LPS	monocyte	0.00550077222585966	0.0249212216256905	0.688673763634713
JMJD1C	chr10:63250866:A:G	LPS	B	0.00522966660705802	0.0186221497961989	0.686345158344771
JMJD1C	chr10:63250866:A:G	LPS	CD4T	-0.00189359148711587	0.0185212819202016	0.74222183587112
JMJD1C	chr10:63250866:A:G	Tcruzi	NK	0.00517113418110603	0.0196449242459668	0.697317078308658
JMJD1C	chr10:63250866:A:G	Tcruzi	CD8T	0.00178103099224285	0.0176912388718336	0.738830590809911
JMJD1C	chr10:63250866:A:G	Tcruzi	monocyte	0.00555060543343748	0.0225652251990395	0.693701581803536
JMJD1C	chr10:63250866:A:G	Tcruzi	B	0.0062859592569821	0.0192106629913434	0.676694289722689
JMJD1C	chr10:63250866:A:G	Tcruzi	CD4T	0.00295659694810492	0.0200525406575063	0.730443520755668
JMJD1C	chr10:63319601:T:C	NI	NK	0.0206003239307028	0.0509507361484007	0.481515266803825
JMJD1C	chr10:63319601:T:C	NI	CD8T	0.0302179899445959	0.0581107282209197	0.443365268342241
JMJD1C	chr10:63319601:T:C	NI	monocyte	0.040131340267749	0.0719584026529927	0.406165963677201
JMJD1C	chr10:63319601:T:C	NI	B	0.00346667569045	0.051320410693184	0.585752393701084
JMJD1C	chr10:63319601:T:C	NI	CD4T	0.0306884450154278	0.0658655106392128	0.454393745794657
JMJD1C	chr10:63319601:T:C	IAV	NK	0.0138786677077307	0.0453051829748077	0.50998625763732
JMJD1C	chr10:63319601:T:C	IAV	CD8T	0.0174119272516403	0.0430315568000834	0.479072649710667
JMJD1C	chr10:63319601:T:C	IAV	monocyte	0.0489162583078697	0.0748945525422286	0.376020400228807
JMJD1C	chr10:63319601:T:C	IAV	B	0.00857019228384722	0.0436911843234524	0.548661167884768
JMJD1C	chr10:63319601:T:C	IAV	CD4T	0.0342179116047944	0.0582481843535104	0.422129416362323
JMJD1C	chr10:63319601:T:C	LPS	NK	0.0281390975266873	0.0546718337060676	0.437593361790895
JMJD1C	chr10:63319601:T:C	LPS	CD8T	0.0282975684741025	0.052149079704991	0.428501246145553
JMJD1C	chr10:63319601:T:C	LPS	monocyte	0.0436806476454259	0.0753249847577042	0.404083751288185
JMJD1C	chr10:63319601:T:C	LPS	B	0.0099423336343651	0.0494175363034121	0.541638205146134
JMJD1C	chr10:63319601:T:C	LPS	CD4T	0.03427693631607	0.0608279396281301	0.425974870757786
JMJD1C	chr10:63319601:T:C	Tcruzi	NK	0.0201087639467529	0.0522464621694601	0.48558471400134
JMJD1C	chr10:63319601:T:C	Tcruzi	CD8T	0.0290915520626164	0.0559752541686342	0.441921780558273
JMJD1C	chr10:63319601:T:C	Tcruzi	monocyte	0.0391700956119263	0.0695070992832365	0.421638967371743
JMJD1C	chr10:63319601:T:C	Tcruzi	B	0.00663958543574385	0.0483212659234078	0.564253450581733
JMJD1C	chr10:63319601:T:C	Tcruzi	CD4T	0.0298355040012296	0.0617555807792589	0.455491858212008
JMJD1C	chr10:63358130:T:C	NI	NK	-0.0123700955229742	0.0449689692691692	0.579889297498523
JMJD1C	chr10:63358130:T:C	NI	CD8T	-0.0100630104213306	0.0483068804745719	0.59885100197913
JMJD1C	chr10:63358130:T:C	NI	monocyte	-0.00406093148505152	0.055937166162774	0.611859813322236
JMJD1C	chr10:63358130:T:C	NI	B	-0.00804106116871762	0.0459897353767754	0.610292873101488
JMJD1C	chr10:63358130:T:C	NI	CD4T	-0.0179646388060598	0.0609578390569058	0.562926238787849
JMJD1C	chr10:63358130:T:C	IAV	NK	-0.00589626213239558	0.039049244914188	0.615631777227714
JMJD1C	chr10:63358130:T:C	IAV	CD8T	-0.0081580634209849	0.0369236890983035	0.595398512530274
JMJD1C	chr10:63358130:T:C	IAV	monocyte	-0.00357353271616405	0.0450177832193379	0.638673201375165
JMJD1C	chr10:63358130:T:C	IAV	B	-0.00431696910204001	0.0387910429307715	0.627761133310451
JMJD1C	chr10:63358130:T:C	IAV	CD4T	-0.00875875107634442	0.0477187613918016	0.606011810946582
JMJD1C	chr10:63358130:T:C	LPS	NK	-0.0109722615823252	0.0441068606453937	0.581343227548215
JMJD1C	chr10:63358130:T:C	LPS	CD8T	-0.0108381428620861	0.0427182770475973	0.579429270192071
JMJD1C	chr10:63358130:T:C	LPS	monocyte	-0.00781187891589399	0.0571346313604191	0.605636827557528
JMJD1C	chr10:63358130:T:C	LPS	B	-0.00739395291628106	0.0449620283687428	0.606634502098453
JMJD1C	chr10:63358130:T:C	LPS	CD4T	-0.0139700347073815	0.0535857668308025	0.577897038577349
JMJD1C	chr10:63358130:T:C	Tcruzi	NK	-0.00772160265574201	0.0440699019987495	0.606955796385549
JMJD1C	chr10:63358130:T:C	Tcruzi	CD8T	-0.0143869307192102	0.0486382469669704	0.571450270362315
JMJD1C	chr10:63358130:T:C	Tcruzi	monocyte	-0.00152134229919852	0.0530552907773098	0.645915341619531
JMJD1C	chr10:63358130:T:C	Tcruzi	B	-0.00806724742547175	0.0437508191218898	0.605597057641039
JMJD1C	chr10:63358130:T:C	Tcruzi	CD4T	-0.0162194515943811	0.0565949248675018	0.574612553682016
JMJD1C	chr10:63454589:C:A	NI	NK	-0.0404319756868896	0.0750655408666586	0.422385568550066
JMJD1C	chr10:63454589:C:A	NI	CD8T	-0.0370423477520198	0.0750248269148998	0.444462338140573
JMJD1C	chr10:63454589:C:A	NI	monocyte	-0.0400718621338219	0.0871754845254937	0.435042254015744
JMJD1C	chr10:63454589:C:A	NI	B	-0.00424859266362318	0.0647738797585237	0.58031243472188
JMJD1C	chr10:63454589:C:A	NI	CD4T	-0.043269278368472	0.0885670909853315	0.440248911779992
JMJD1C	chr10:63454589:C:A	IAV	NK	-0.0318865635415891	0.0641259805493538	0.440433591731712
JMJD1C	chr10:63454589:C:A	IAV	CD8T	-0.0243090901055936	0.0559049337392838	0.462650451000927
JMJD1C	chr10:63454589:C:A	IAV	monocyte	-0.0362780216841963	0.0747635719071284	0.446227399302452
JMJD1C	chr10:63454589:C:A	IAV	B	-0.00624463077681032	0.0550719201389304	0.567015052952212
JMJD1C	chr10:63454589:C:A	IAV	CD4T	-0.038017773745717	0.0738612952059449	0.439426765890975
JMJD1C	chr10:63454589:C:A	LPS	NK	-0.0467511292013157	0.0810818435264691	0.399174875983777
JMJD1C	chr10:63454589:C:A	LPS	CD8T	-0.032673346091207	0.0657512123638066	0.437862304030051
JMJD1C	chr10:63454589:C:A	LPS	monocyte	-0.0334713582677923	0.0846374782111482	0.466280822170131
JMJD1C	chr10:63454589:C:A	LPS	B	-0.0117701706955448	0.0629936739880987	0.541700750278291
JMJD1C	chr10:63454589:C:A	LPS	CD4T	-0.0353573729924218	0.076710509774863	0.454094469779952
JMJD1C	chr10:63454589:C:A	Tcruzi	NK	-0.0378327877135035	0.0740388519029292	0.433005031184816
JMJD1C	chr10:63454589:C:A	Tcruzi	CD8T	-0.0352974367096221	0.0720915807460855	0.444335533565337
JMJD1C	chr10:63454589:C:A	Tcruzi	monocyte	-0.0336079236526695	0.0816561773758905	0.469404448782957
JMJD1C	chr10:63454589:C:A	Tcruzi	B	-0.0101422339941571	0.061126640027749	0.550778196358051
JMJD1C	chr10:63454589:C:A	Tcruzi	CD4T	-0.0404376862409178	0.0829096175719844	0.447045413385436
JMJD1C	chr10:63572099:A:G	NI	NK	-0.010733645062759	0.0256253761708233	0.538512127293183
JMJD1C	chr10:63572099:A:G	NI	CD8T	-0.0140938971587556	0.0280199480295671	0.512689608338339
JMJD1C	chr10:63572099:A:G	NI	monocyte	0.0274206777787269	0.0391714428325491	0.40385785236458
JMJD1C	chr10:63572099:A:G	NI	B	0.000500256733300645	0.0244545150806324	0.675925272240892
JMJD1C	chr10:63572099:A:G	NI	CD4T	-0.0102893879383749	0.0296887835164919	0.553679550480663
JMJD1C	chr10:63572099:A:G	IAV	NK	-0.0207747570087256	0.0321049040729353	0.45353334971222
JMJD1C	chr10:63572099:A:G	IAV	CD8T	-0.00994119382851306	0.0224815238728466	0.529447835919969
JMJD1C	chr10:63572099:A:G	IAV	monocyte	0.0176004528801949	0.0296815487118192	0.480869278990708
JMJD1C	chr10:63572099:A:G	IAV	B	-0.000553829644959738	0.0211105943725294	0.666555138750084
JMJD1C	chr10:63572099:A:G	IAV	CD4T	-0.0151942228677865	0.0269136098455115	0.494560036075062
JMJD1C	chr10:63572099:A:G	LPS	NK	-0.0127992532693756	0.0265397396828907	0.513817544154969
JMJD1C	chr10:63572099:A:G	LPS	CD8T	-0.0134818405954008	0.0258983683313088	0.50038862366354
JMJD1C	chr10:63572099:A:G	LPS	monocyte	0.0212936738831738	0.0367432090142045	0.468894814851929
JMJD1C	chr10:63572099:A:G	LPS	B	0.000559086858791499	0.0231491657655666	0.669082314292326
JMJD1C	chr10:63572099:A:G	LPS	CD4T	-0.00565639826507194	0.0237771235475079	0.593077261760748
JMJD1C	chr10:63572099:A:G	Tcruzi	NK	-0.0113422697043178	0.0268782476046361	0.535766431195629
JMJD1C	chr10:63572099:A:G	Tcruzi	CD8T	-0.010045822139844	0.0252236153806564	0.543676083260043
JMJD1C	chr10:63572099:A:G	Tcruzi	monocyte	0.0222226064149413	0.0355684666831836	0.463475847441662
JMJD1C	chr10:63572099:A:G	Tcruzi	B	-0.00191684184294226	0.0233268422198202	0.650253577357688
JMJD1C	chr10:63572099:A:G	Tcruzi	CD4T	-0.00845454721772319	0.026773362463792	0.571449867907641
JMJD1C	chr10:63611137:C:A	NI	NK	0.00356252287105257	0.0304375350330291	0.622790977448097
JMJD1C	chr10:63611137:C:A	NI	CD8T	0.00204462598689024	0.0321862453480262	0.631205047588057
JMJD1C	chr10:63611137:C:A	NI	monocyte	0.0467293962743439	0.0567352986000878	0.32849861861072
JMJD1C	chr10:63611137:C:A	NI	B	0.0201575468193617	0.0371406552969191	0.484285666120564
JMJD1C	chr10:63611137:C:A	NI	CD4T	0.0201642877071851	0.0411042007717845	0.49592240856659
JMJD1C	chr10:63611137:C:A	IAV	NK	-0.00498075885434135	0.0297999870172169	0.633392622234871
JMJD1C	chr10:63611137:C:A	IAV	CD8T	0.00270729641004411	0.0259710363297775	0.624105615322521
JMJD1C	chr10:63611137:C:A	IAV	monocyte	0.02171105842638	0.0372466998968806	0.468564753045414
JMJD1C	chr10:63611137:C:A	IAV	B	0.00666208366081961	0.027626811710209	0.57681064860478
JMJD1C	chr10:63611137:C:A	IAV	CD4T	0.00561490520398466	0.0295569067360612	0.596099465796202
JMJD1C	chr10:63611137:C:A	LPS	NK	0.000192956467048927	0.0302344242297634	0.647907432954915
JMJD1C	chr10:63611137:C:A	LPS	CD8T	0.0010217597896609	0.028685591432356	0.635130963406104
JMJD1C	chr10:63611137:C:A	LPS	monocyte	0.0329345697158755	0.0507859694967765	0.428239930569705
JMJD1C	chr10:63611137:C:A	LPS	B	0.0171914820245692	0.0338487603204185	0.492850901956684
JMJD1C	chr10:63611137:C:A	LPS	CD4T	0.012045840109753	0.0321307456227948	0.538810104018275
JMJD1C	chr10:63611137:C:A	Tcruzi	NK	-0.00087736558318617	0.0320575431469988	0.659866954116449
JMJD1C	chr10:63611137:C:A	Tcruzi	CD8T	0.00682327440281078	0.030828953220946	0.586478031237939
JMJD1C	chr10:63611137:C:A	Tcruzi	monocyte	0.0307935759140357	0.0470954207985322	0.437437616611336
JMJD1C	chr10:63611137:C:A	Tcruzi	B	0.0157395530897221	0.0330363384535191	0.504498513046599
JMJD1C	chr10:63611137:C:A	Tcruzi	CD4T	0.0221824833195763	0.0403952239409922	0.483828989739552
JMJD1C	chr10:63618080:C:G	NI	NK	0.0145776904160455	0.0570068680901076	0.542271469151968
JMJD1C	chr10:63618080:C:G	NI	CD8T	0.0213699548079351	0.0650063935920293	0.519516997328458
JMJD1C	chr10:63618080:C:G	NI	monocyte	0.0400760863883285	0.0863428423418419	0.444375680726889
JMJD1C	chr10:63618080:C:G	NI	B	0.028842951631372	0.0680787642378632	0.485459783771315
JMJD1C	chr10:63618080:C:G	NI	CD4T	0.0330302040853654	0.0816349598854683	0.486474313313927
JMJD1C	chr10:63618080:C:G	IAV	NK	0.0137856124303667	0.0527673834977429	0.540542172276662
JMJD1C	chr10:63618080:C:G	IAV	CD8T	0.00846405965314449	0.047753025505661	0.563792896077043
JMJD1C	chr10:63618080:C:G	IAV	monocyte	0.0255991479648505	0.065987916440416	0.498159314776517
JMJD1C	chr10:63618080:C:G	IAV	B	0.0211641765705825	0.0560127021152233	0.501368845765507
JMJD1C	chr10:63618080:C:G	IAV	CD4T	0.0188114238954496	0.0626214479258841	0.528980253175898
JMJD1C	chr10:63618080:C:G	LPS	NK	0.0159554191980819	0.0574274818584151	0.531542502777645
JMJD1C	chr10:63618080:C:G	LPS	CD8T	0.0125349595160285	0.0544971569862209	0.544484955809583
JMJD1C	chr10:63618080:C:G	LPS	monocyte	0.0275269148762345	0.0791510995121823	0.498507369454924
JMJD1C	chr10:63618080:C:G	LPS	B	0.0302161624453122	0.0680815943879705	0.474583058735418
JMJD1C	chr10:63618080:C:G	LPS	CD4T	0.0143090630388038	0.0670040932956102	0.55033433278635
JMJD1C	chr10:63618080:C:G	Tcruzi	NK	0.0168705278563268	0.0597003605445	0.53197270242281
JMJD1C	chr10:63618080:C:G	Tcruzi	CD8T	0.0212604289980997	0.0629074068878817	0.514615933788594
JMJD1C	chr10:63618080:C:G	Tcruzi	monocyte	0.032875384560636	0.0795264217650939	0.483722303788033
JMJD1C	chr10:63618080:C:G	Tcruzi	B	0.0328349323412055	0.0692490564715846	0.463206228851637
JMJD1C	chr10:63618080:C:G	Tcruzi	CD4T	0.0310771867285882	0.0766934559263715	0.493376000925296
JMJD4	chr1:227639425:C:T	NI	NK	0.00477232525179912	0.0370285775403898	0.621692361196442
JMJD4	chr1:227639425:C:T	NI	CD8T	0.0130514863772552	0.0426233608874333	0.570293296683615
JMJD4	chr1:227639425:C:T	NI	monocyte	-0.00760285845579792	0.0520193981028186	0.597118863750377
JMJD4	chr1:227639425:C:T	NI	B	0.0191674516609252	0.0466678134564809	0.535101768638051
JMJD4	chr1:227639425:C:T	NI	CD4T	0.0199654014761802	0.0539221743886289	0.539616722063533
JMJD4	chr1:227639425:C:T	IAV	NK	0.00542645496426081	0.0345523344068254	0.614533162525591
JMJD4	chr1:227639425:C:T	IAV	CD8T	0.00161840214003562	0.0320186937938685	0.640572301380046
JMJD4	chr1:227639425:C:T	IAV	monocyte	-0.00429381771050728	0.0414211319330291	0.6423964992526
JMJD4	chr1:227639425:C:T	IAV	B	0.0145632138876592	0.0393545555735151	0.548495599608277
JMJD4	chr1:227639425:C:T	IAV	CD4T	0.00958887554738181	0.042591435497036	0.592866919660584
JMJD4	chr1:227639425:C:T	LPS	NK	0.00455632774924129	0.0372528420260524	0.617974737353729
JMJD4	chr1:227639425:C:T	LPS	CD8T	0.00970125299363813	0.036748933017633	0.577070343315677
JMJD4	chr1:227639425:C:T	LPS	monocyte	-0.00495065559371409	0.0502261999124452	0.629145418126151
JMJD4	chr1:227639425:C:T	LPS	B	0.0194241747851275	0.0467109196662525	0.527818771321591
JMJD4	chr1:227639425:C:T	LPS	CD4T	0.0148313436738284	0.0481782590016671	0.564189671911342
JMJD4	chr1:227639425:C:T	Tcruzi	NK	0.0123870288373911	0.041013506516486	0.569372489130914
JMJD4	chr1:227639425:C:T	Tcruzi	CD8T	0.0123561455800982	0.0410929518300273	0.568358175818489
JMJD4	chr1:227639425:C:T	Tcruzi	monocyte	-0.00010166057320592	0.0477328601747326	0.657449111626372
JMJD4	chr1:227639425:C:T	Tcruzi	B	0.0192438439588784	0.0452240127127796	0.526245727904091
JMJD4	chr1:227639425:C:T	Tcruzi	CD4T	0.0195655341586459	0.0510791994266754	0.54302283688838
JMJD4	chr1:227645485:A:G	NI	NK	0.0510876816851403	0.0592978077883491	0.268104929761916
JMJD4	chr1:227645485:A:G	NI	CD8T	0.072494408251175	0.0717702127121478	0.22696307096279
JMJD4	chr1:227645485:A:G	NI	monocyte	-0.00986410203725351	0.0659266787482023	0.531141288648304
JMJD4	chr1:227645485:A:G	NI	B	0.0335407411576638	0.0560255313607678	0.358954716076349
JMJD4	chr1:227645485:A:G	NI	CD4T	0.0546554337709487	0.0680692373399173	0.290419183701082
JMJD4	chr1:227645485:A:G	IAV	NK	0.0404046110238843	0.0516505273232729	0.294668074037895
JMJD4	chr1:227645485:A:G	IAV	CD8T	0.0434314956077306	0.050110044573357	0.266482391110255
JMJD4	chr1:227645485:A:G	IAV	monocyte	0.0118714455531455	0.0539642220490725	0.49844770972687
JMJD4	chr1:227645485:A:G	IAV	B	0.0312255551319463	0.0505913273199144	0.351579311393297
JMJD4	chr1:227645485:A:G	IAV	CD4T	0.0439480151237437	0.0572841077680824	0.305368803908785
JMJD4	chr1:227645485:A:G	LPS	NK	0.044531839002221	0.0555652061156563	0.286156368754269
JMJD4	chr1:227645485:A:G	LPS	CD8T	0.0569175387333339	0.0592537814722655	0.237388607514249
JMJD4	chr1:227645485:A:G	LPS	monocyte	-0.00274540177730232	0.0634858984712956	0.57380700693293
JMJD4	chr1:227645485:A:G	LPS	B	0.0359675093852235	0.0564664514973021	0.343188603534436
JMJD4	chr1:227645485:A:G	LPS	CD4T	0.0621129422223562	0.0683044249037844	0.25981108696064
JMJD4	chr1:227645485:A:G	Tcruzi	NK	0.0327381717060555	0.0526742171835251	0.342642293103607
JMJD4	chr1:227645485:A:G	Tcruzi	CD8T	0.0742902598909036	0.073050503401792	0.220542617746936
JMJD4	chr1:227645485:A:G	Tcruzi	monocyte	-0.00441279839782611	0.0616988833503929	0.569039593323327
JMJD4	chr1:227645485:A:G	Tcruzi	B	0.0276809475960296	0.0519511928818836	0.37884049372228
JMJD4	chr1:227645485:A:G	Tcruzi	CD4T	0.0596269774422371	0.067129188892287	0.269352426727052
JMJD4	chr1:227648944:A:G	NI	NK	0.0161242337611649	0.036107219561691	0.530390655026381
JMJD4	chr1:227648944:A:G	NI	CD8T	0.0084844703002279	0.0355246645618114	0.59130489216423
JMJD4	chr1:227648944:A:G	NI	monocyte	0.00923416416333977	0.0452278216074402	0.573226591816327
JMJD4	chr1:227648944:A:G	NI	B	0.0140024676345752	0.0376439876687515	0.555204053705301
JMJD4	chr1:227648944:A:G	NI	CD4T	0.0181984794703216	0.0453822026057875	0.53507093889445
JMJD4	chr1:227648944:A:G	IAV	NK	0.0168716526819797	0.0352312524501807	0.517781562180204
JMJD4	chr1:227648944:A:G	IAV	CD8T	0.0127491936651421	0.0303765469279948	0.538522239305267
JMJD4	chr1:227648944:A:G	IAV	monocyte	0.0111985968805241	0.0369859859487668	0.578637478957464
JMJD4	chr1:227648944:A:G	IAV	B	0.0145058764498937	0.0344485815158659	0.538546515867771
JMJD4	chr1:227648944:A:G	IAV	CD4T	0.0165393880542492	0.0389827410769302	0.538974808938891
JMJD4	chr1:227648944:A:G	LPS	NK	0.0121446200630045	0.0338955635235763	0.552026159771145
JMJD4	chr1:227648944:A:G	LPS	CD8T	0.0144163677860009	0.0336727348616998	0.530999824631629
JMJD4	chr1:227648944:A:G	LPS	monocyte	0.00945004019305719	0.0438060619971053	0.586568910068907
JMJD4	chr1:227648944:A:G	LPS	B	0.0145804997614983	0.0377309187473973	0.544620862542622
JMJD4	chr1:227648944:A:G	LPS	CD4T	0.019843161273346	0.0437689996452418	0.524361635285577
JMJD4	chr1:227648944:A:G	Tcruzi	NK	0.016641961570188	0.0372849351891812	0.527647279846014
JMJD4	chr1:227648944:A:G	Tcruzi	CD8T	0.0123331500703341	0.0350154185460828	0.557811308049224
JMJD4	chr1:227648944:A:G	Tcruzi	monocyte	0.0156317903048268	0.043871108528431	0.553870012327119
JMJD4	chr1:227648944:A:G	Tcruzi	B	0.0153262686040237	0.0369084632913373	0.538630575848077
JMJD4	chr1:227648944:A:G	Tcruzi	CD4T	0.0159097776751472	0.0418566198671013	0.550232121052205
JMJD4	chr1:227657409:A:G	NI	NK	0.0151450840908721	0.0457224203276298	0.559450212427766
JMJD4	chr1:227657409:A:G	NI	CD8T	0.00778625642289013	0.0465230185816191	0.609607201886612
JMJD4	chr1:227657409:A:G	NI	monocyte	0.0111934571205886	0.0577918295134022	0.573392687160558
JMJD4	chr1:227657409:A:G	NI	B	-0.00324341057980539	0.045901064083293	0.64699644414946
JMJD4	chr1:227657409:A:G	NI	CD4T	0.00669884211999943	0.0569190471941824	0.614999512936527
JMJD4	chr1:227657409:A:G	IAV	NK	0.00941557555673325	0.0397520740850618	0.588324317960309
JMJD4	chr1:227657409:A:G	IAV	CD8T	0.0082724271922541	0.0365915292925176	0.591991555924107
JMJD4	chr1:227657409:A:G	IAV	monocyte	0.00210650393177874	0.0460063783031061	0.643064916793087
JMJD4	chr1:227657409:A:G	IAV	B	-0.00738478044713713	0.04188078413275	0.616825908932971
JMJD4	chr1:227657409:A:G	IAV	CD4T	0.0029328089522036	0.0478028279854547	0.639219883962009
JMJD4	chr1:227657409:A:G	LPS	NK	0.0142220992456606	0.0453212105944545	0.559430307737166
JMJD4	chr1:227657409:A:G	LPS	CD8T	0.00524933282023479	0.0402090537344996	0.61340201699438
JMJD4	chr1:227657409:A:G	LPS	monocyte	0.00456109147897303	0.055733560231358	0.6186729456912
JMJD4	chr1:227657409:A:G	LPS	B	-0.001196956779124	0.045243550280686	0.653925362912813
JMJD4	chr1:227657409:A:G	LPS	CD4T	0.00860825381079943	0.053311923912037	0.606880535656002
JMJD4	chr1:227657409:A:G	Tcruzi	NK	0.0152276466210383	0.0468282890782144	0.55911860324055
JMJD4	chr1:227657409:A:G	Tcruzi	CD8T	0.00923118944562953	0.0452734425907789	0.597169430234377
JMJD4	chr1:227657409:A:G	Tcruzi	monocyte	0.0115428527702104	0.0551880208406351	0.591742725395208
JMJD4	chr1:227657409:A:G	Tcruzi	B	-0.00182323097324977	0.0432182145085904	0.652903358239616
JMJD4	chr1:227657409:A:G	Tcruzi	CD4T	0.00812221475812281	0.0535354005994972	0.612951022211588
JMJD4	chr1:227677724:G:T	NI	NK	-0.0381746408234768	0.0673004023003035	0.40293375106434
JMJD4	chr1:227677724:G:T	NI	CD8T	-0.0430386119442449	0.0726917389470353	0.39687143422907
JMJD4	chr1:227677724:G:T	NI	monocyte	-0.0386628935045915	0.0839458640384209	0.4241919238755
JMJD4	chr1:227677724:G:T	NI	B	-0.0528667608535259	0.0826112225829813	0.371852973809423
JMJD4	chr1:227677724:G:T	NI	CD4T	-0.0628355014146396	0.0937880098707625	0.361507756816275
JMJD4	chr1:227677724:G:T	IAV	NK	-0.0331843810236589	0.0613344731233146	0.412244900102637
JMJD4	chr1:227677724:G:T	IAV	CD8T	-0.0263562321076874	0.0540068692711006	0.429971578991012
JMJD4	chr1:227677724:G:T	IAV	monocyte	-0.0234411771403063	0.0664894249439033	0.480676756538883
JMJD4	chr1:227677724:G:T	IAV	B	-0.0371298783229465	0.0652128043632899	0.400886727680044
JMJD4	chr1:227677724:G:T	IAV	CD4T	-0.0415150846823757	0.0724962620747851	0.404648885737095
JMJD4	chr1:227677724:G:T	LPS	NK	-0.0356677728112496	0.0658747249936305	0.409224029288188
JMJD4	chr1:227677724:G:T	LPS	CD8T	-0.0316934633646038	0.0611107022237325	0.417189017750622
JMJD4	chr1:227677724:G:T	LPS	monocyte	-0.0263246179608772	0.0791451774125371	0.476863474357906
JMJD4	chr1:227677724:G:T	LPS	B	-0.0462262419111385	0.0767693396838051	0.385806017671812
JMJD4	chr1:227677724:G:T	LPS	CD4T	-0.0400068264245682	0.0774680075217144	0.419550411302171
JMJD4	chr1:227677724:G:T	Tcruzi	NK	-0.0373177869929827	0.0681140151303085	0.408683538063334
JMJD4	chr1:227677724:G:T	Tcruzi	CD8T	-0.0411907350597565	0.0700076077503645	0.396436684838863
JMJD4	chr1:227677724:G:T	Tcruzi	monocyte	-0.0339716930707247	0.0795890051488039	0.452081962383662
JMJD4	chr1:227677724:G:T	Tcruzi	B	-0.0429194966955202	0.0723605246089113	0.391087527063477
JMJD4	chr1:227677724:G:T	Tcruzi	CD4T	-0.0608564474405489	0.0898212709533624	0.364754267370546
JMJD4	chr1:227711006:G:A	NI	NK	0.0465816024826701	0.0722424242186627	0.248450913942469
JMJD4	chr1:227711006:G:A	NI	CD8T	0.126796750550941	0.0723269300326392	0.0403647072242731
JMJD4	chr1:227711006:G:A	NI	monocyte	0.224377326865674	0.0942350168757	0.0061490606651961
JMJD4	chr1:227711006:G:A	NI	B	0.163519586082821	0.0817379559039787	0.016346906204514
JMJD4	chr1:227711006:G:A	NI	CD4T	0.278519435723647	0.091365383466714	0.000506841932543746
JMJD4	chr1:227711006:G:A	IAV	NK	0.0794004504934586	0.0689158535297137	0.116365532294973
JMJD4	chr1:227711006:G:A	IAV	CD8T	0.0536370268706808	0.064334279886106	0.189603765030012
JMJD4	chr1:227711006:G:A	IAV	monocyte	0.178724555496195	0.0820356376486662	0.0110017775972426
JMJD4	chr1:227711006:G:A	IAV	B	0.0872163475784347	0.0709261601467124	0.104283506373407
JMJD4	chr1:227711006:G:A	IAV	CD4T	0.225812073783825	0.0781433635567392	0.00100073888848612
JMJD4	chr1:227711006:G:A	LPS	NK	0.039091446111345	0.0744441909051048	0.282785311839966
JMJD4	chr1:227711006:G:A	LPS	CD8T	0.115916715200996	0.0665405181905825	0.0380211572383827
JMJD4	chr1:227711006:G:A	LPS	monocyte	0.294727727305237	0.108728548828113	0.000868270110210802
JMJD4	chr1:227711006:G:A	LPS	B	0.11562096836472	0.0766971886710193	0.0636835937645869
JMJD4	chr1:227711006:G:A	LPS	CD4T	0.252784846875592	0.0831935230353924	0.000646739412662594
JMJD4	chr1:227711006:G:A	Tcruzi	NK	0.0111467508589022	0.0807909037177887	0.417894237618824
JMJD4	chr1:227711006:G:A	Tcruzi	CD8T	0.131822606352133	0.0706700272786695	0.030154720458189
JMJD4	chr1:227711006:G:A	Tcruzi	monocyte	0.203432348670159	0.0899395677774338	0.0099259554744374
JMJD4	chr1:227711006:G:A	Tcruzi	B	0.130733999311478	0.0749457924084075	0.0363199604954618
JMJD4	chr1:227711006:G:A	Tcruzi	CD4T	0.232721160663834	0.0816891646015405	0.00165172126701216
JMJD4	chr1:227727862:A:G	NI	NK	-0.0368145713206721	0.0360766343793721	0.177472229020784
JMJD4	chr1:227727862:A:G	NI	CD8T	-0.0525337967223733	0.0390504664907678	0.118435402239341
JMJD4	chr1:227727862:A:G	NI	monocyte	-0.0205147104225475	0.045525616025033	0.333920309232963
JMJD4	chr1:227727862:A:G	NI	B	-0.0392854643612819	0.0394009034809318	0.184476492502737
JMJD4	chr1:227727862:A:G	NI	CD4T	-0.0802500539449072	0.0503593248109745	0.0852515753530189
JMJD4	chr1:227727862:A:G	IAV	NK	-0.0379858240744526	0.0349498832397191	0.159747245143732
JMJD4	chr1:227727862:A:G	IAV	CD8T	-0.0304633455828626	0.0311755477785413	0.185548709263332
JMJD4	chr1:227727862:A:G	IAV	monocyte	-0.0391371213792988	0.040762537720511	0.193491125700542
JMJD4	chr1:227727862:A:G	IAV	B	-0.0381775311826968	0.0362069521180969	0.167480481579329
JMJD4	chr1:227727862:A:G	IAV	CD4T	-0.068623422113127	0.0435651692648715	0.0882916041593141
JMJD4	chr1:227727862:A:G	LPS	NK	-0.0331277146374849	0.0354831478018232	0.194391687643186
JMJD4	chr1:227727862:A:G	LPS	CD8T	-0.0518035481515892	0.0367797104098778	0.0989094611626506
JMJD4	chr1:227727862:A:G	LPS	monocyte	-0.0507217289646975	0.0485717462723549	0.165804904614856
JMJD4	chr1:227727862:A:G	LPS	B	-0.0461972734265499	0.0403786725080105	0.145018070702096
JMJD4	chr1:227727862:A:G	LPS	CD4T	-0.092834519326169	0.0541745174772475	0.0692922036447097
JMJD4	chr1:227727862:A:G	Tcruzi	NK	-0.0276808372578406	0.0360490653748662	0.242181681298149
JMJD4	chr1:227727862:A:G	Tcruzi	CD8T	-0.0534535935805287	0.0385091841884801	0.110290049706191
JMJD4	chr1:227727862:A:G	Tcruzi	monocyte	-0.0347497838356006	0.043478964581986	0.240195340043409
JMJD4	chr1:227727862:A:G	Tcruzi	B	-0.0340599358108674	0.0368380790458099	0.202354342244369
JMJD4	chr1:227727862:A:G	Tcruzi	CD4T	-0.0766101039763713	0.0476624264232189	0.0858002304709455
JMJD4	chr1:227730861:C:T	NI	NK	0.0402020238458686	0.0450254334623098	0.175971102549945
JMJD4	chr1:227730861:C:T	NI	CD8T	0.0807379167737378	0.0457039092711453	0.0404639394131864
JMJD4	chr1:227730861:C:T	NI	monocyte	0.0886033974467795	0.0566484610362993	0.0557776998432932
JMJD4	chr1:227730861:C:T	NI	B	0.0953054507752012	0.0503758808675635	0.0233175436022224
JMJD4	chr1:227730861:C:T	NI	CD4T	0.175286734148953	0.0603605967631254	0.00115468136994508
JMJD4	chr1:227730861:C:T	IAV	NK	0.0662272569741742	0.0439776110936679	0.0547847084756704
JMJD4	chr1:227730861:C:T	IAV	CD8T	0.0444235763797011	0.0399956770551952	0.124187880699094
JMJD4	chr1:227730861:C:T	IAV	monocyte	0.0855334802074556	0.0507296815739975	0.0381831709952836
JMJD4	chr1:227730861:C:T	IAV	B	0.076909025667847	0.0450488206240761	0.0368964448637808
JMJD4	chr1:227730861:C:T	IAV	CD4T	0.133323513991422	0.0489853070586622	0.00249441906156087
JMJD4	chr1:227730861:C:T	LPS	NK	0.032174920670424	0.0471703155303548	0.228184279528293
JMJD4	chr1:227730861:C:T	LPS	CD8T	0.0823799879608315	0.0423125308163349	0.0220334845477846
JMJD4	chr1:227730861:C:T	LPS	monocyte	0.112328854405188	0.0601981050436343	0.0234469651746266
JMJD4	chr1:227730861:C:T	LPS	B	0.0879286167439649	0.0487799290104949	0.0316260803920334
JMJD4	chr1:227730861:C:T	LPS	CD4T	0.156204863670222	0.0540106506056838	0.00152175864408626
JMJD4	chr1:227730861:C:T	Tcruzi	NK	0.0530620813563917	0.0466693214283582	0.120214036191245
JMJD4	chr1:227730861:C:T	Tcruzi	CD8T	0.0827078385497417	0.0443529058814924	0.0315755059459344
JMJD4	chr1:227730861:C:T	Tcruzi	monocyte	0.102195668086082	0.0563799046482548	0.0292220292339211
JMJD4	chr1:227730861:C:T	Tcruzi	B	0.0876600293749154	0.0475351069069883	0.0271789846859019
JMJD4	chr1:227730861:C:T	Tcruzi	CD4T	0.144631812156879	0.0522495499665337	0.00252175952668096
JMJD4	chr1:227732485:G:A	NI	NK	-0.0565903804232774	0.0874433169698291	0.338916197084344
JMJD4	chr1:227732485:G:A	NI	CD8T	-0.0737114377405517	0.100290584033995	0.310784523133294
JMJD4	chr1:227732485:G:A	NI	monocyte	-0.0514405564718884	0.105679717927803	0.388558458026271
JMJD4	chr1:227732485:G:A	NI	B	0.0160659322517997	0.0934210400963425	0.556860567532826
JMJD4	chr1:227732485:G:A	NI	CD4T	-0.0656403904777253	0.106270791597208	0.350451066974279
JMJD4	chr1:227732485:G:A	IAV	NK	-0.048470324302771	0.0790506017680497	0.350694525471383
JMJD4	chr1:227732485:G:A	IAV	CD8T	-0.0383199408245776	0.0694677157355098	0.369258711930097
JMJD4	chr1:227732485:G:A	IAV	monocyte	-0.0414672588747771	0.0887797910679347	0.408857824758934
JMJD4	chr1:227732485:G:A	IAV	B	-0.00743351922820405	0.0722704523597483	0.522834397582721
JMJD4	chr1:227732485:G:A	IAV	CD4T	-0.0769450125984787	0.104244188654577	0.310182812673081
JMJD4	chr1:227732485:G:A	LPS	NK	-0.0606036368252093	0.0905591286468183	0.326534101497677
JMJD4	chr1:227732485:G:A	LPS	CD8T	-0.0514903724584077	0.0802376840250625	0.339390145597001
JMJD4	chr1:227732485:G:A	LPS	monocyte	-0.0358441448486555	0.1009557254272	0.43706298518928
JMJD4	chr1:227732485:G:A	LPS	B	-0.0232151728690478	0.082509851849509	0.468520098403672
JMJD4	chr1:227732485:G:A	LPS	CD4T	-0.0886562428721291	0.117592756733024	0.300943437854496
JMJD4	chr1:227732485:G:A	Tcruzi	NK	-0.0832222173430524	0.113966367446286	0.29267102783795
JMJD4	chr1:227732485:G:A	Tcruzi	CD8T	-0.0728075054604101	0.0984280641301287	0.306391822711123
JMJD4	chr1:227732485:G:A	Tcruzi	monocyte	-0.0593488635464995	0.108560416108391	0.377491503829646
JMJD4	chr1:227732485:G:A	Tcruzi	B	0.0075203992447504	0.083669925117654	0.57865898983034
JMJD4	chr1:227732485:G:A	Tcruzi	CD4T	-0.0743268737844739	0.106415776270112	0.326722381179102
JMJD4	chr1:227794751:G:T	NI	NK	-0.00597470679019389	0.0294127881643545	0.608593362908439
JMJD4	chr1:227794751:G:T	NI	CD8T	-0.0159624244933509	0.0350594253937894	0.531131387491956
JMJD4	chr1:227794751:G:T	NI	monocyte	0.0115256361899921	0.0428505631966184	0.569037651971417
JMJD4	chr1:227794751:G:T	NI	B	-0.00745959150848313	0.0329033319998905	0.605923313106113
JMJD4	chr1:227794751:G:T	NI	CD4T	-0.0268711804395832	0.0473068505926921	0.480089318712479
JMJD4	chr1:227794751:G:T	IAV	NK	-0.00353727143555391	0.0273918375197909	0.628598715775168
JMJD4	chr1:227794751:G:T	IAV	CD8T	-0.0138078420282947	0.0294868388685661	0.524742546776595
JMJD4	chr1:227794751:G:T	IAV	monocyte	0.00264595803743179	0.0325429440782482	0.656870308008641
JMJD4	chr1:227794751:G:T	IAV	B	-0.0038786010166911	0.0282999159007631	0.630897849868321
JMJD4	chr1:227794751:G:T	IAV	CD4T	-0.017773714993312	0.0368395054773051	0.52237334933775
JMJD4	chr1:227794751:G:T	LPS	NK	-0.0063431060838869	0.0297416098618391	0.598667195092128
JMJD4	chr1:227794751:G:T	LPS	CD8T	-0.0191401307006297	0.0351473435550324	0.491251783396731
JMJD4	chr1:227794751:G:T	LPS	monocyte	0.00803858873099672	0.0406735817738696	0.609715402311026
JMJD4	chr1:227794751:G:T	LPS	B	-0.00371977729081163	0.0320675525721667	0.629193397134887
JMJD4	chr1:227794751:G:T	LPS	CD4T	-0.0232086232500578	0.0427205384985538	0.495024904903104
JMJD4	chr1:227794751:G:T	Tcruzi	NK	-0.00372927661758404	0.0303297598173074	0.627960131515427
JMJD4	chr1:227794751:G:T	Tcruzi	CD8T	-0.016972429685197	0.034913862657808	0.518898370036131
JMJD4	chr1:227794751:G:T	Tcruzi	monocyte	0.00870940291850678	0.0390471916015901	0.610857019457199
JMJD4	chr1:227794751:G:T	Tcruzi	B	-0.00281954736382099	0.0306108468357765	0.64078433839806
JMJD4	chr1:227794751:G:T	Tcruzi	CD4T	-0.0238071383150017	0.0434046622673142	0.498175305721215
JMJD4	chr1:227822299:T:C	NI	NK	0.0585441794051157	0.0413003056115581	0.0844617025355486
JMJD4	chr1:227822299:T:C	NI	CD8T	0.0702279775253303	0.0429881971169037	0.0653260474977485
JMJD4	chr1:227822299:T:C	NI	monocyte	0.0718343722511593	0.0520706748063605	0.0908656920282573
JMJD4	chr1:227822299:T:C	NI	B	0.0436046843474263	0.0415987887115228	0.15811302875179
JMJD4	chr1:227822299:T:C	NI	CD4T	0.0722519354080153	0.0479157566762809	0.0809932866098315
JMJD4	chr1:227822299:T:C	IAV	NK	0.0472373755350329	0.0370752296082335	0.109060767306558
JMJD4	chr1:227822299:T:C	IAV	CD8T	0.0486240101715329	0.0351079944664197	0.089542209967853
JMJD4	chr1:227822299:T:C	IAV	monocyte	0.0608220164130564	0.0451501270414838	0.0965392588009058
JMJD4	chr1:227822299:T:C	IAV	B	0.0268145680775068	0.0365180468722407	0.238026462688602
JMJD4	chr1:227822299:T:C	IAV	CD4T	0.0585207047781228	0.0409996368738245	0.0926987863845921
JMJD4	chr1:227822299:T:C	LPS	NK	0.0529048510182397	0.0396679958847627	0.0987391059930602
JMJD4	chr1:227822299:T:C	LPS	CD8T	0.0549922899703697	0.0371736561203938	0.0808256644873306
JMJD4	chr1:227822299:T:C	LPS	monocyte	0.0822032456494564	0.0558127781764995	0.0735269841128762
JMJD4	chr1:227822299:T:C	LPS	B	0.0421630280409018	0.0408721405727939	0.161173769482273
JMJD4	chr1:227822299:T:C	LPS	CD4T	0.0776443889861784	0.0471656990136163	0.0637250999448697
JMJD4	chr1:227822299:T:C	Tcruzi	NK	0.047253312867073	0.039730038353986	0.126701348812158
JMJD4	chr1:227822299:T:C	Tcruzi	CD8T	0.0776685042803633	0.0453023494577852	0.0547497197851523
JMJD4	chr1:227822299:T:C	Tcruzi	monocyte	0.0768243857882898	0.0525073065543348	0.0793903688607102
JMJD4	chr1:227822299:T:C	Tcruzi	B	0.0303274936917204	0.0387457495030115	0.225297959980986
JMJD4	chr1:227822299:T:C	Tcruzi	CD4T	0.0739105658355538	0.0463449575366066	0.0709579653738212
JMY	chr5:79142686:A:G	NI	NK	-0.0173116063956768	0.0518060120861781	0.540026768260476
JMY	chr5:79142686:A:G	NI	CD8T	-0.020751417088338	0.0590658452704528	0.53542184267499
JMY	chr5:79142686:A:G	NI	monocyte	-0.00698091168591236	0.0634249114603683	0.584667051074902
JMY	chr5:79142686:A:G	NI	B	-0.00843088458642471	0.052811460887556	0.594804056881527
JMY	chr5:79142686:A:G	NI	CD4T	-0.0161601994597499	0.0680444364500465	0.56173098901916
JMY	chr5:79142686:A:G	IAV	NK	-0.0219870208894043	0.0528122863134649	0.5098562570523
JMY	chr5:79142686:A:G	IAV	CD8T	-0.0171134917755673	0.0459457031940437	0.52682058318062
JMY	chr5:79142686:A:G	IAV	monocyte	-0.00340389619333324	0.0514392626009547	0.623906363600373
JMY	chr5:79142686:A:G	IAV	B	-0.0110435516477525	0.0468251040684328	0.572792429683491
JMY	chr5:79142686:A:G	IAV	CD4T	-0.0159357822120966	0.0582610278857698	0.560157086157919
JMY	chr5:79142686:A:G	LPS	NK	-0.0213962268762693	0.0549679108220245	0.515342875990057
JMY	chr5:79142686:A:G	LPS	CD8T	-0.018173409611202	0.0512101803333533	0.52829430055803
JMY	chr5:79142686:A:G	LPS	monocyte	-0.00386731166204756	0.061724407474538	0.610880374632206
JMY	chr5:79142686:A:G	LPS	B	-0.0113949580377526	0.0532604787446001	0.573731863782977
JMY	chr5:79142686:A:G	LPS	CD4T	-0.0183418405390714	0.0644826204284661	0.551644543575534
JMY	chr5:79142686:A:G	Tcruzi	NK	-0.0157189725168801	0.0522034528489907	0.548886826682945
JMY	chr5:79142686:A:G	Tcruzi	CD8T	-0.0202707229416571	0.0571273143663384	0.532488014337369
JMY	chr5:79142686:A:G	Tcruzi	monocyte	-0.00258203557702326	0.06017435836541	0.624946084716034
JMY	chr5:79142686:A:G	Tcruzi	B	-0.0107717134841142	0.0509226197393903	0.578469662230499
JMY	chr5:79142686:A:G	Tcruzi	CD4T	-0.011770176315246	0.0631258138346721	0.583597106456899
JMY	chr5:79178175:T:C	NI	NK	0.0250415354145976	0.0647306459345572	0.505463770400582
JMY	chr5:79178175:T:C	NI	CD8T	0.0112453821344832	0.0607176915656904	0.574299080080889
JMY	chr5:79178175:T:C	NI	monocyte	-0.0206463679030581	0.0734943248678558	0.516657986413366
JMY	chr5:79178175:T:C	NI	B	-0.0189908275001158	0.0633795521822916	0.537146597180065
JMY	chr5:79178175:T:C	NI	CD4T	0.00911633509473114	0.0729514399183315	0.585327628812401
JMY	chr5:79178175:T:C	IAV	NK	0.00973483104073384	0.0508606786823488	0.570860126093002
JMY	chr5:79178175:T:C	IAV	CD8T	0.00488017312355995	0.045901252036786	0.595028772456297
JMY	chr5:79178175:T:C	IAV	monocyte	-0.0255672137807032	0.0656667531561278	0.502107558997154
JMY	chr5:79178175:T:C	IAV	B	-0.0190892144077026	0.0567772130425963	0.523896162591759
JMY	chr5:79178175:T:C	IAV	CD4T	0.00351616935959527	0.0612107787242873	0.612038902287375
JMY	chr5:79178175:T:C	LPS	NK	0.015112607183818	0.0570118610874427	0.544874094732001
JMY	chr5:79178175:T:C	LPS	CD8T	0.0127725687123805	0.0541191293530243	0.554669036652874
JMY	chr5:79178175:T:C	LPS	monocyte	-0.0270227094026224	0.075106300028967	0.500755477887911
JMY	chr5:79178175:T:C	LPS	B	-0.0221379027678161	0.0650887367336443	0.519186894961026
JMY	chr5:79178175:T:C	LPS	CD4T	0.00925007086438859	0.0680465467751188	0.586120283737562
JMY	chr5:79178175:T:C	Tcruzi	NK	0.0202089214664108	0.0619665020004829	0.527088168849505
JMY	chr5:79178175:T:C	Tcruzi	CD8T	0.00869770957849628	0.0579591161326103	0.58268436367566
JMY	chr5:79178175:T:C	Tcruzi	monocyte	-0.0235264167149422	0.0720403241124194	0.51951915674148
JMY	chr5:79178175:T:C	Tcruzi	B	-0.0175923010358231	0.0598286416514916	0.537012166114794
JMY	chr5:79178175:T:C	Tcruzi	CD4T	0.00869681041013992	0.0687109662310382	0.591234713447854
JMY	chr5:79183886:A:C	NI	NK	-0.0147020973001396	0.0486034007012803	0.385406715699633
JMY	chr5:79183886:A:C	NI	CD8T	0.018431452280856	0.0477573056853425	0.349348345806661
JMY	chr5:79183886:A:C	NI	monocyte	0.377025951615519	0.0603999655430538	1.36250741011922e-12
JMY	chr5:79183886:A:C	NI	B	0.0680365856976657	0.0502656161847324	0.0867573054296509
JMY	chr5:79183886:A:C	NI	CD4T	0.0271278437056393	0.0515564733497851	0.299408703358368
JMY	chr5:79183886:A:C	IAV	NK	0.0144761896604632	0.0464225718489248	0.375554397875547
JMY	chr5:79183886:A:C	IAV	CD8T	-0.00829962239191439	0.0454269836168305	0.431296510087858
JMY	chr5:79183886:A:C	IAV	monocyte	0.236310915757649	0.0488975289844241	7.08803231032025e-07
JMY	chr5:79183886:A:C	IAV	B	0.0608768236958193	0.0467575861257373	0.0945233364313665
JMY	chr5:79183886:A:C	IAV	CD4T	0.0037693131653137	0.0465114044138865	0.465441364828579
JMY	chr5:79183886:A:C	LPS	NK	0.0260810422526122	0.0485831920051207	0.294681745088572
JMY	chr5:79183886:A:C	LPS	CD8T	0.00868619844598871	0.0445976840493437	0.4206698068164
JMY	chr5:79183886:A:C	LPS	monocyte	0.284564969969841	0.0522106650699199	1.44683054939918e-08
JMY	chr5:79183886:A:C	LPS	B	0.0701976313945431	0.0491800510681784	0.0757992070614781
JMY	chr5:79183886:A:C	LPS	CD4T	-0.0133200100565571	0.0483234127664662	0.394747277255702
JMY	chr5:79183886:A:C	Tcruzi	NK	0.00426476629414795	0.0509038618919127	0.463381995738847
JMY	chr5:79183886:A:C	Tcruzi	CD8T	-0.0016799496108475	0.0474972378651125	0.489240145600473
JMY	chr5:79183886:A:C	Tcruzi	monocyte	0.293156062189335	0.0525865357383848	2.02265301999454e-08
JMY	chr5:79183886:A:C	Tcruzi	B	0.079676099439941	0.0482385957311629	0.047694531980601
JMY	chr5:79183886:A:C	Tcruzi	CD4T	-0.00212406387662673	0.0488175389919104	0.484859493737065
JMY	chr5:79191154:A:T	NI	NK	0.0164396686531699	0.0548288351985147	0.511724779389809
JMY	chr5:79191154:A:T	NI	CD8T	0.0381633601899889	0.0690596109183389	0.428759790962874
JMY	chr5:79191154:A:T	NI	monocyte	-0.00449987303737459	0.0728047624241271	0.589068437242092
JMY	chr5:79191154:A:T	NI	B	0.0395222949016524	0.0719286641188765	0.426290157078277
JMY	chr5:79191154:A:T	NI	CD4T	0.0439596330161936	0.0813421908174534	0.426804541251145
JMY	chr5:79191154:A:T	IAV	NK	0.0180005401972466	0.0518616565176253	0.497748162321407
JMY	chr5:79191154:A:T	IAV	CD8T	0.0240794882285124	0.0510744961811746	0.45529480414551
JMY	chr5:79191154:A:T	IAV	monocyte	0.00776795686014358	0.0580635119676305	0.572552982624778
JMY	chr5:79191154:A:T	IAV	B	0.0259707894117503	0.0566193390158592	0.460046693284373
JMY	chr5:79191154:A:T	IAV	CD4T	0.0390916656826077	0.0704499001617632	0.428379289290188
JMY	chr5:79191154:A:T	LPS	NK	0.0123950023825287	0.0547468368738126	0.526943491535614
JMY	chr5:79191154:A:T	LPS	CD8T	0.0323138196386004	0.059929348455292	0.428194360503764
JMY	chr5:79191154:A:T	LPS	monocyte	0.00217288102006762	0.0692911849204558	0.59022677855234
JMY	chr5:79191154:A:T	LPS	B	0.0395542354736424	0.071435618849316	0.420478986148602
JMY	chr5:79191154:A:T	LPS	CD4T	0.0505804100096085	0.0828169042316209	0.403071120562265
JMY	chr5:79191154:A:T	Tcruzi	NK	0.0200535104769693	0.0574963652472174	0.495651997151296
JMY	chr5:79191154:A:T	Tcruzi	CD8T	0.0403150141520789	0.0694793105372029	0.415706301293645
JMY	chr5:79191154:A:T	Tcruzi	monocyte	0.0110791345329636	0.0677656586336577	0.558158657997294
JMY	chr5:79191154:A:T	Tcruzi	B	0.0310251401139645	0.0629800915796014	0.447137076304636
JMY	chr5:79191154:A:T	Tcruzi	CD4T	0.0396409457180521	0.075243325886157	0.437218802679962
JMY	chr5:79324190:C:G	NI	NK	0.0282642757925496	0.0606400495872462	0.418064171091906
JMY	chr5:79324190:C:G	NI	CD8T	0.0124449092680808	0.0594466833748971	0.507102333665278
JMY	chr5:79324190:C:G	NI	monocyte	-0.101035615640138	0.102446156803987	0.208250217738394
JMY	chr5:79324190:C:G	NI	B	-0.0413840104197322	0.0695413261625725	0.364911595634378
JMY	chr5:79324190:C:G	NI	CD4T	0.00655466253215753	0.0700884746859568	0.543632525907254
JMY	chr5:79324190:C:G	IAV	NK	0.0333254718176691	0.0610178766330961	0.388347272227874
JMY	chr5:79324190:C:G	IAV	CD8T	0.0229805508111343	0.0521368093724292	0.427381163607895
JMY	chr5:79324190:C:G	IAV	monocyte	-0.0662736433817005	0.0750427524971395	0.260981600880978
JMY	chr5:79324190:C:G	IAV	B	-0.0147133013888684	0.0532878095689048	0.471978296823175
JMY	chr5:79324190:C:G	IAV	CD4T	-0.000721772917043352	0.0596085516559928	0.571184762851561
JMY	chr5:79324190:C:G	LPS	NK	0.0220394387228878	0.0582842527133286	0.447443911461632
JMY	chr5:79324190:C:G	LPS	CD8T	0.0188790189557653	0.0545083546768191	0.459652317105365
JMY	chr5:79324190:C:G	LPS	monocyte	-0.0846791558710274	0.090827961477062	0.239621201931787
JMY	chr5:79324190:C:G	LPS	B	-0.0261381499673021	0.0618943889806901	0.422614008873283
JMY	chr5:79324190:C:G	LPS	CD4T	0.00752873431790782	0.0652290898408683	0.539823971186941
JMY	chr5:79324190:C:G	Tcruzi	NK	0.0219619896019559	0.0604552667694057	0.453065957815177
JMY	chr5:79324190:C:G	Tcruzi	CD8T	0.0134112052690045	0.0583061514982183	0.499592915157807
JMY	chr5:79324190:C:G	Tcruzi	monocyte	-0.0897210608507923	0.0949478884561776	0.237771183114305
JMY	chr5:79324190:C:G	Tcruzi	B	-0.0261401987411331	0.0603903144670546	0.419796601003045
JMY	chr5:79324190:C:G	Tcruzi	CD4T	0.00300489188621614	0.0663599241155848	0.562638957545684
JMY	chr5:79369664:A:G	NI	NK	-0.0229832252262015	0.062578066697404	0.514785935158281
JMY	chr5:79369664:A:G	NI	CD8T	-0.0244183694742404	0.0692605130280874	0.520648492938484
JMY	chr5:79369664:A:G	NI	monocyte	-0.0134672397797142	0.0760478052320393	0.553353679738029
JMY	chr5:79369664:A:G	NI	B	-0.0225486331869811	0.0668883149231724	0.525768552378484
JMY	chr5:79369664:A:G	NI	CD4T	-0.0336236047614324	0.0868116405465163	0.499784376902536
JMY	chr5:79369664:A:G	IAV	NK	-0.0144819399227896	0.0537515264683648	0.547324929502441
JMY	chr5:79369664:A:G	IAV	CD8T	-0.014328541465487	0.0502809848956005	0.541906138704048
JMY	chr5:79369664:A:G	IAV	monocyte	-0.00868618703285677	0.061612356520645	0.588311016285166
JMY	chr5:79369664:A:G	IAV	B	-0.0155519434133457	0.0554132359349205	0.544191920556239
JMY	chr5:79369664:A:G	IAV	CD4T	-0.0217168357236595	0.0695915633739582	0.533656868004423
JMY	chr5:79369664:A:G	LPS	NK	-0.0150439502872413	0.0579958124212568	0.545883529324688
JMY	chr5:79369664:A:G	LPS	CD8T	-0.0190664870388349	0.0587501538688148	0.525171934629483
JMY	chr5:79369664:A:G	LPS	monocyte	-0.0128202599620968	0.07469727997812	0.566526119822324
JMY	chr5:79369664:A:G	LPS	B	-0.0189695553118372	0.0643604767693339	0.535343980041832
JMY	chr5:79369664:A:G	LPS	CD4T	-0.0268621855617545	0.0781204763684556	0.519415070869018
JMY	chr5:79369664:A:G	Tcruzi	NK	-0.0206152292196445	0.0622282902644982	0.52592434030364
JMY	chr5:79369664:A:G	Tcruzi	CD8T	-0.022761677349399	0.066163756452589	0.521812693107818
JMY	chr5:79369664:A:G	Tcruzi	monocyte	-0.0103116090096168	0.0722322008395271	0.58255740148245
JMY	chr5:79369664:A:G	Tcruzi	B	-0.0191092988736321	0.0619434397114308	0.533662814914711
JMY	chr5:79369664:A:G	Tcruzi	CD4T	-0.0291532559040845	0.0800555058385446	0.515502645296522
JMY	chr5:79369984:C:T	NI	NK	-0.03927346175266	0.0460692021207027	0.231948255936206
JMY	chr5:79369984:C:T	NI	CD8T	-0.047177119298754	0.0482375353765722	0.201963973598411
JMY	chr5:79369984:C:T	NI	monocyte	0.0254949915423903	0.0567492265366542	0.377673804292876
JMY	chr5:79369984:C:T	NI	B	-0.0151978230067726	0.0473584535474786	0.402733034745284
JMY	chr5:79369984:C:T	NI	CD4T	-0.0574061263645033	0.0564838171154191	0.192333767295126
JMY	chr5:79369984:C:T	IAV	NK	-0.0497894278807532	0.0477796261964729	0.177783231613562
JMY	chr5:79369984:C:T	IAV	CD8T	-0.0367889449177533	0.0408545880721091	0.215396266628547
JMY	chr5:79369984:C:T	IAV	monocyte	0.0253590000776081	0.0495731383910167	0.362800823773488
JMY	chr5:79369984:C:T	IAV	B	-0.0297391500591063	0.044012900298298	0.288550296800062
JMY	chr5:79369984:C:T	IAV	CD4T	-0.0924073019258449	0.0667826841305416	0.112719137211633
JMY	chr5:79369984:C:T	LPS	NK	-0.0586881024155279	0.0526618160291435	0.158538920577922
JMY	chr5:79369984:C:T	LPS	CD8T	-0.0405360133104462	0.0431406374005504	0.207567797760162
JMY	chr5:79369984:C:T	LPS	monocyte	0.0191290149529574	0.0537391341385343	0.412448030592739
JMY	chr5:79369984:C:T	LPS	B	-0.0277895870480189	0.0472390293601769	0.315711523231081
JMY	chr5:79369984:C:T	LPS	CD4T	-0.0794211586200977	0.0601543181092637	0.128478935522902
JMY	chr5:79369984:C:T	Tcruzi	NK	-0.064815119027547	0.0576170514905059	0.152735536724311
JMY	chr5:79369984:C:T	Tcruzi	CD8T	-0.0367963001816894	0.0458890311448773	0.244866665621781
JMY	chr5:79369984:C:T	Tcruzi	monocyte	0.0407356575310691	0.0596503453376209	0.301035749066537
JMY	chr5:79369984:C:T	Tcruzi	B	-0.0286088464238191	0.0459246529239404	0.306801876502911
JMY	chr5:79369984:C:T	Tcruzi	CD4T	-0.0666124887949147	0.0558453098995348	0.155113523029506
JMY	chr5:79370239:A:G	NI	NK	-0.0800766485863746	0.116495919075307	0.298927823409379
JMY	chr5:79370239:A:G	NI	CD8T	-0.0589614598171	0.108579179844898	0.357836210676335
JMY	chr5:79370239:A:G	NI	monocyte	0.134339000323166	0.147496030794721	0.20985291112635
JMY	chr5:79370239:A:G	NI	B	0.101122243748837	0.126514604971636	0.254235599515917
JMY	chr5:79370239:A:G	NI	CD4T	-0.0101643844005598	0.11287454550866	0.513671528945403
JMY	chr5:79370239:A:G	IAV	NK	-0.0428210161621696	0.0929617004658846	0.383926083374116
JMY	chr5:79370239:A:G	IAV	CD8T	-0.0540493756197831	0.0935437207967335	0.340474519905982
JMY	chr5:79370239:A:G	IAV	monocyte	0.0931601077440031	0.114547358431608	0.249043296659492
JMY	chr5:79370239:A:G	IAV	B	0.0486983976010348	0.0927034983001193	0.348395679095166
JMY	chr5:79370239:A:G	IAV	CD4T	0.00858636019684386	0.097930355865577	0.518205168161264
JMY	chr5:79370239:A:G	LPS	NK	-0.0652293968882706	0.108856624123238	0.332809047516792
JMY	chr5:79370239:A:G	LPS	CD8T	-0.0694291099910686	0.106629623269753	0.314615940309953
JMY	chr5:79370239:A:G	LPS	monocyte	0.141276046751518	0.148608635909207	0.200715978843402
JMY	chr5:79370239:A:G	LPS	B	0.113766367917557	0.133920095118667	0.232938970413071
JMY	chr5:79370239:A:G	LPS	CD4T	-0.0181607036139718	0.106278807190255	0.490524855352715
JMY	chr5:79370239:A:G	Tcruzi	NK	-0.0626600069712759	0.108530192333833	0.340997874117114
JMY	chr5:79370239:A:G	Tcruzi	CD8T	-0.0728222924001599	0.113950591284225	0.321611964387698
JMY	chr5:79370239:A:G	Tcruzi	monocyte	0.144370389289292	0.150432658132922	0.199801541408296
JMY	chr5:79370239:A:G	Tcruzi	B	0.107705124067099	0.127012530362142	0.234393408904809
JMY	chr5:79370239:A:G	Tcruzi	CD4T	-0.00660315070858011	0.105619580056009	0.524753858935634
JMY	chr5:79370591:T:C	NI	NK	-0.0144727327208294	0.0493526673700324	0.504700855280393
JMY	chr5:79370591:T:C	NI	CD8T	-0.0158171435463351	0.0534444565985651	0.506954839836569
JMY	chr5:79370591:T:C	NI	monocyte	-0.072342168818274	0.0893899499522107	0.291360039500216
JMY	chr5:79370591:T:C	NI	B	-0.00409707507327643	0.0528965961710619	0.573675630506627
JMY	chr5:79370591:T:C	NI	CD4T	-0.00241278725201216	0.0626443004038873	0.582239987777339
JMY	chr5:79370591:T:C	IAV	NK	-0.0132320820169476	0.0460549060869837	0.50577140427518
JMY	chr5:79370591:T:C	IAV	CD8T	-0.0132032242173529	0.0428098530829715	0.501188007057614
JMY	chr5:79370591:T:C	IAV	monocyte	-0.0498745726862804	0.0677365644085869	0.344031730238575
JMY	chr5:79370591:T:C	IAV	B	-0.00838948800340575	0.0464171982038438	0.542499159014017
JMY	chr5:79370591:T:C	IAV	CD4T	0.00481355360330178	0.0550663897087634	0.595835018631703
JMY	chr5:79370591:T:C	LPS	NK	-0.0278151020706074	0.0554696913553718	0.430630567834398
JMY	chr5:79370591:T:C	LPS	CD8T	-0.0235887789041639	0.0511554975096029	0.447186123892664
JMY	chr5:79370591:T:C	LPS	monocyte	-0.0565946675946919	0.0772819750963696	0.336782944554423
JMY	chr5:79370591:T:C	LPS	B	-0.003417549642459	0.0524580365007506	0.571733963474266
JMY	chr5:79370591:T:C	LPS	CD4T	0.000411620533317051	0.0586701035596136	0.596505978751121
JMY	chr5:79370591:T:C	Tcruzi	NK	-0.0189652935141793	0.0522304329895661	0.481064425548046
JMY	chr5:79370591:T:C	Tcruzi	CD8T	-0.0204019761332482	0.0535053555153047	0.478454683760303
JMY	chr5:79370591:T:C	Tcruzi	monocyte	-0.0655654619844085	0.0834165179944879	0.321589782903851
JMY	chr5:79370591:T:C	Tcruzi	B	-0.00729699106861758	0.0501729963160288	0.551494579934973
JMY	chr5:79370591:T:C	Tcruzi	CD4T	-0.00287454859210946	0.0586833605203488	0.583677904266559
JMY	chr5:79387133:C:T	NI	NK	0.0216932220039724	0.0641039425200372	0.529362495784196
JMY	chr5:79387133:C:T	NI	CD8T	0.0103023397069503	0.0628595939685513	0.587758645203927
JMY	chr5:79387133:C:T	NI	monocyte	0.0069594353247165	0.0722928757395858	0.580906294413848
JMY	chr5:79387133:C:T	NI	B	-0.00139638922247945	0.0599965484844676	0.631667293825986
JMY	chr5:79387133:C:T	NI	CD4T	0.0012180130960356	0.0745435089718016	0.621437527544136
JMY	chr5:79387133:C:T	IAV	NK	0.0170598584458409	0.0570673664787236	0.543224391883389
JMY	chr5:79387133:C:T	IAV	CD8T	0.0135701094983029	0.0516553309980357	0.556570111926358
JMY	chr5:79387133:C:T	IAV	monocyte	0.00845506701489586	0.059562941677498	0.590365956335591
JMY	chr5:79387133:C:T	IAV	B	-0.00590943495400886	0.053314727357384	0.607605935960251
JMY	chr5:79387133:C:T	IAV	CD4T	-0.0147621276283614	0.0693484910509856	0.57809281343036
JMY	chr5:79387133:C:T	LPS	NK	0.0159835230849045	0.0594535954033124	0.54850478170576
JMY	chr5:79387133:C:T	LPS	CD8T	0.00559651381115605	0.0535473481594526	0.598270245807362
JMY	chr5:79387133:C:T	LPS	monocyte	0.0176286761335854	0.0740759942027996	0.54844995731817
JMY	chr5:79387133:C:T	LPS	B	0.00249153422514098	0.0595292653906115	0.618645529249
JMY	chr5:79387133:C:T	LPS	CD4T	-0.00643000641404886	0.0703294373464976	0.608785095807765
JMY	chr5:79387133:C:T	Tcruzi	NK	0.017027745766884	0.0617360587438576	0.549559267870555
JMY	chr5:79387133:C:T	Tcruzi	CD8T	0.00308332916678804	0.0589893136913321	0.616266661285998
JMY	chr5:79387133:C:T	Tcruzi	monocyte	0.0126906294757645	0.0704155593048912	0.574694491502303
JMY	chr5:79387133:C:T	Tcruzi	B	-0.00249705417965709	0.0569925299190724	0.624388550111068
JMY	chr5:79387133:C:T	Tcruzi	CD4T	-0.00336778420873333	0.0702266578402978	0.623007989818135
JMY	chr5:79390353:C:T	NI	NK	-0.00638044748271048	0.039929960929991	0.53883121973787
JMY	chr5:79390353:C:T	NI	CD8T	0.0144308719140728	0.0393157446494285	0.424121852463039
JMY	chr5:79390353:C:T	NI	monocyte	0.0860672935527156	0.0679846886871628	0.141423471274534
JMY	chr5:79390353:C:T	NI	B	0.0219766138148714	0.0419135022824869	0.368858085595714
JMY	chr5:79390353:C:T	NI	CD4T	0.0275520325044534	0.0470575462443045	0.35008605117317
JMY	chr5:79390353:C:T	IAV	NK	0.0112543700512093	0.0356537018652153	0.44351588937063
JMY	chr5:79390353:C:T	IAV	CD8T	0.00355566917724973	0.0332247981773879	0.506940993235522
JMY	chr5:79390353:C:T	IAV	monocyte	0.0685749948617282	0.0580532909129602	0.176827005450766
JMY	chr5:79390353:C:T	IAV	B	0.0456472671204628	0.0482268532690099	0.228627811277235
JMY	chr5:79390353:C:T	IAV	CD4T	0.0285505704106009	0.041596702528993	0.321011886149423
JMY	chr5:79390353:C:T	LPS	NK	0.0130624756978937	0.0379337802365683	0.432354280256535
JMY	chr5:79390353:C:T	LPS	CD8T	0.0116677118813512	0.0351698817752905	0.431987714904352
JMY	chr5:79390353:C:T	LPS	monocyte	0.0559466386293128	0.0541660749159332	0.214034598020115
JMY	chr5:79390353:C:T	LPS	B	0.0252291576146468	0.0417973663740344	0.341179170691697
JMY	chr5:79390353:C:T	LPS	CD4T	0.0416314343717962	0.0479374500848945	0.26484645612928
JMY	chr5:79390353:C:T	Tcruzi	NK	0.00291438028833368	0.0392059860659489	0.522807454243321
JMY	chr5:79390353:C:T	Tcruzi	CD8T	0.015109504847072	0.038226179329642	0.414266778160529
JMY	chr5:79390353:C:T	Tcruzi	monocyte	0.0696618725640441	0.0595871260105131	0.184194167109008
JMY	chr5:79390353:C:T	Tcruzi	B	0.0247946871671374	0.040278649126001	0.339447165800804
JMY	chr5:79390353:C:T	Tcruzi	CD4T	0.0304045889422203	0.0448689081779795	0.325030248918077
JMY	chr5:79402662:T:C	NI	NK	0.0131208404857643	0.064899076871235	0.558801847572752
JMY	chr5:79402662:T:C	NI	CD8T	-0.00016985062686654	0.0697507779459908	0.616964215426006
JMY	chr5:79402662:T:C	NI	monocyte	-0.0383079619674118	0.0942443356138604	0.462225071816742
JMY	chr5:79402662:T:C	NI	B	0.0232257737034553	0.0749680956008899	0.522410597912499
JMY	chr5:79402662:T:C	NI	CD4T	0.00295187957405923	0.0844653885489069	0.600281965400007
JMY	chr5:79402662:T:C	IAV	NK	0.0111392133554274	0.0598565305276169	0.563765887154365
JMY	chr5:79402662:T:C	IAV	CD8T	-0.00160328935400913	0.0540114752374623	0.615630102665903
JMY	chr5:79402662:T:C	IAV	monocyte	-0.0365349921622034	0.0828005351163573	0.468798226208791
JMY	chr5:79402662:T:C	IAV	B	0.0211767398526812	0.0660441454420924	0.518377312261621
JMY	chr5:79402662:T:C	IAV	CD4T	0.00516959405907089	0.0716783237825842	0.596716900751851
JMY	chr5:79402662:T:C	LPS	NK	0.016582072452552	0.0673351945924432	0.541293730106888
JMY	chr5:79402662:T:C	LPS	CD8T	-0.00173580451763892	0.0609901575513733	0.612095579331308
JMY	chr5:79402662:T:C	LPS	monocyte	-0.0382452186021083	0.0925971190503375	0.470190096031747
JMY	chr5:79402662:T:C	LPS	B	0.023631283787668	0.0748677096213697	0.516565685961469
JMY	chr5:79402662:T:C	LPS	CD4T	0.00898960573289525	0.0793167064069846	0.581477304022213
JMY	chr5:79402662:T:C	Tcruzi	NK	0.0113201224224292	0.066160773456351	0.566599146772307
JMY	chr5:79402662:T:C	Tcruzi	CD8T	0.00258315193810921	0.0670682010286187	0.604050431280988
JMY	chr5:79402662:T:C	Tcruzi	monocyte	-0.0333810686402187	0.0878167610169491	0.490059130530676
JMY	chr5:79402662:T:C	Tcruzi	B	0.0274521713258558	0.0758829237698098	0.501991144122281
JMY	chr5:79402662:T:C	Tcruzi	CD4T	0.00651649930415185	0.0797639849274361	0.592442881763456
JOSD2	chr19:50406508:C:T	NI	NK	0.086406271970858	0.0803234693032045	0.153677446756299
JOSD2	chr19:50406508:C:T	NI	CD8T	0.0783620387002406	0.0800394216554204	0.183948491581053
JOSD2	chr19:50406508:C:T	NI	monocyte	0.138616357505873	0.104134811875784	0.0996460227151967
JOSD2	chr19:50406508:C:T	NI	B	0.114179300272167	0.0907782152285512	0.115414780318007
JOSD2	chr19:50406508:C:T	NI	CD4T	0.0781930039392864	0.0905504295917894	0.215959283291181
JOSD2	chr19:50406508:C:T	IAV	NK	0.0936927680226031	0.0800422587775683	0.127603069854477
JOSD2	chr19:50406508:C:T	IAV	CD8T	0.0667866960257629	0.0697440290449175	0.179402235897341
JOSD2	chr19:50406508:C:T	IAV	monocyte	0.105272638144645	0.0871296495555513	0.126411490633514
JOSD2	chr19:50406508:C:T	IAV	B	0.127281457970949	0.0945893671753712	0.0894956579237864
JOSD2	chr19:50406508:C:T	IAV	CD4T	0.0941837860516142	0.0830349426179173	0.148036944623383
JOSD2	chr19:50406508:C:T	LPS	NK	0.0916093592245274	0.081160097353246	0.140000454203967
JOSD2	chr19:50406508:C:T	LPS	CD8T	0.0774633591034534	0.0743666841869735	0.162692686004662
JOSD2	chr19:50406508:C:T	LPS	monocyte	0.13814122899498	0.106302169702156	0.104414581373949
JOSD2	chr19:50406508:C:T	LPS	B	0.132069038655535	0.0980184048429247	0.0944181005056895
JOSD2	chr19:50406508:C:T	LPS	CD4T	0.0963878209013438	0.087803653405705	0.157175621662889
JOSD2	chr19:50406508:C:T	Tcruzi	NK	0.0761412580856007	0.079720786021262	0.185146339497532
JOSD2	chr19:50406508:C:T	Tcruzi	CD8T	0.069604173018698	0.0775852865185687	0.203370656566387
JOSD2	chr19:50406508:C:T	Tcruzi	monocyte	0.13063166413409	0.101449092406172	0.111149027345634
JOSD2	chr19:50406508:C:T	Tcruzi	B	0.110705353274939	0.0872144346858369	0.112377576442203
JOSD2	chr19:50406508:C:T	Tcruzi	CD4T	0.0689090874993346	0.0869299614118885	0.2349933171755
JOSD2	chr19:50425055:G:A	NI	NK	-0.000205293612257299	0.034689319945004	0.658912645381038
JOSD2	chr19:50425055:G:A	NI	CD8T	0.0216495267156038	0.0459465927686196	0.515302250215127
JOSD2	chr19:50425055:G:A	NI	monocyte	-0.0309113282968445	0.0531660615093737	0.428539032808693
JOSD2	chr19:50425055:G:A	NI	B	0.0120771200614322	0.0405554657700073	0.576437394470105
JOSD2	chr19:50425055:G:A	NI	CD4T	0.00119566513010496	0.0427630826017235	0.645810783979831
JOSD2	chr19:50425055:G:A	IAV	NK	0.001839384961488	0.0321744953237831	0.644890199014799
JOSD2	chr19:50425055:G:A	IAV	CD8T	0.0024032815288221	0.0299988921539388	0.635514349303218
JOSD2	chr19:50425055:G:A	IAV	monocyte	-0.0195582994894992	0.0425881265309081	0.513371761616126
JOSD2	chr19:50425055:G:A	IAV	B	-0.00836100300383217	0.0357397073423479	0.598884457819682
JOSD2	chr19:50425055:G:A	IAV	CD4T	-0.0117034208691468	0.0398337898261177	0.579662740621895
JOSD2	chr19:50425055:G:A	LPS	NK	0.000260416553745709	0.0343925666126984	0.653472911491417
JOSD2	chr19:50425055:G:A	LPS	CD8T	0.0097037237454358	0.0344434443708657	0.574859108527481
JOSD2	chr19:50425055:G:A	LPS	monocyte	-0.00978474496825743	0.0442707958446323	0.574766335519033
JOSD2	chr19:50425055:G:A	LPS	B	0.00522438113222893	0.037482252946512	0.620081068181502
JOSD2	chr19:50425055:G:A	LPS	CD4T	-0.0118969628756383	0.0426817028653274	0.579600548949626
JOSD2	chr19:50425055:G:A	Tcruzi	NK	0.0109930246668017	0.0382017553696912	0.573315595379451
JOSD2	chr19:50425055:G:A	Tcruzi	CD8T	0.0153735943902436	0.0396959110372412	0.541597490705829
JOSD2	chr19:50425055:G:A	Tcruzi	monocyte	-0.0145431340967857	0.0439870497633895	0.548239782659652
JOSD2	chr19:50425055:G:A	Tcruzi	B	0.0086129126879571	0.0370282096210691	0.592556400250032
JOSD2	chr19:50425055:G:A	Tcruzi	CD4T	0.0119994878939909	0.0439913898746601	0.581379860648082
JOSD2	chr19:50436587:G:A	NI	NK	-0.00220882011020026	0.0543140827330127	0.624236519883046
JOSD2	chr19:50436587:G:A	NI	CD8T	0.00491343314594514	0.0609721836138057	0.613335189170882
JOSD2	chr19:50436587:G:A	NI	monocyte	0.0122551006471782	0.0727209823082931	0.56041837268929
JOSD2	chr19:50436587:G:A	NI	B	-0.0259706068851551	0.0710107245794498	0.519110596179015
JOSD2	chr19:50436587:G:A	NI	CD4T	0.00588373169477036	0.0741118659252367	0.605060828695288
JOSD2	chr19:50436587:G:A	IAV	NK	-0.0084226784346803	0.0523589847782212	0.590485215845289
JOSD2	chr19:50436587:G:A	IAV	CD8T	0.00239753543547937	0.0462295010584032	0.621238627993097
JOSD2	chr19:50436587:G:A	IAV	monocyte	0.0147997572122687	0.0623155695560113	0.561758285745304
JOSD2	chr19:50436587:G:A	IAV	B	-0.0146557942276666	0.0551096539656939	0.553898168768245
JOSD2	chr19:50436587:G:A	IAV	CD4T	-0.000539196182014396	0.0619355544439259	0.633364069986039
JOSD2	chr19:50436587:G:A	LPS	NK	-0.00154304557603106	0.0544007142248094	0.623062723130057
JOSD2	chr19:50436587:G:A	LPS	CD8T	0.000738807649011928	0.0524599325559154	0.626969189895294
JOSD2	chr19:50436587:G:A	LPS	monocyte	0.0200765378051869	0.075735961428691	0.539886046052483
JOSD2	chr19:50436587:G:A	LPS	B	-0.0225992542687824	0.0675974331637591	0.526668816392786
JOSD2	chr19:50436587:G:A	LPS	CD4T	0.00136762090637347	0.0682050251277173	0.625317747557792
JOSD2	chr19:50436587:G:A	Tcruzi	NK	-0.00378311020000625	0.0562808879808669	0.615702876149374
JOSD2	chr19:50436587:G:A	Tcruzi	CD8T	0.00758327836825437	0.0596635708401205	0.598830552553557
JOSD2	chr19:50436587:G:A	Tcruzi	monocyte	0.0200007803590585	0.0738382024262102	0.546047623672607
JOSD2	chr19:50436587:G:A	Tcruzi	B	-0.0222997542932422	0.0651837106806753	0.526583838065705
JOSD2	chr19:50436587:G:A	Tcruzi	CD4T	0.00310417207067732	0.0692890634905966	0.621376750048738
JOSD2	chr19:50460508:G:A	NI	NK	-0.00748523158687963	0.0673714202634393	0.57301520092517
JOSD2	chr19:50460508:G:A	NI	CD8T	0.0110259924418632	0.0711222371058607	0.531067035598064
JOSD2	chr19:50460508:G:A	NI	monocyte	0.00759196689752471	0.0832814789121239	0.539028082172663
JOSD2	chr19:50460508:G:A	NI	B	0.08941180572216	0.120092879241408	0.305596410361953
JOSD2	chr19:50460508:G:A	NI	CD4T	0.0372774062764978	0.0900483993467501	0.443453032022523
JOSD2	chr19:50460508:G:A	IAV	NK	-0.00475898701042841	0.0619413800102951	0.583448055322087
JOSD2	chr19:50460508:G:A	IAV	CD8T	-0.0070981383108041	0.0591788292377638	0.574339123542285
JOSD2	chr19:50460508:G:A	IAV	monocyte	0.00611437720901642	0.0704820673263448	0.556946424046696
JOSD2	chr19:50460508:G:A	IAV	B	0.0692722012852612	0.0968406695973262	0.319483950191873
JOSD2	chr19:50460508:G:A	IAV	CD4T	0.0272733292780688	0.0753645717731562	0.465554016614755
JOSD2	chr19:50460508:G:A	LPS	NK	-0.0147369331122739	0.0714801957528484	0.541382477138432
JOSD2	chr19:50460508:G:A	LPS	CD8T	0.0102249534285872	0.0625321194419734	0.526170924333261
JOSD2	chr19:50460508:G:A	LPS	monocyte	0.0041480477639029	0.0835648328932192	0.559502847228588
JOSD2	chr19:50460508:G:A	LPS	B	0.0800936290290066	0.109450236326588	0.31347492318845
JOSD2	chr19:50460508:G:A	LPS	CD4T	0.0341520628778247	0.0835902240168574	0.448124972225059
JOSD2	chr19:50460508:G:A	Tcruzi	NK	-0.00180113939019631	0.0679534731498527	0.589886969552426
JOSD2	chr19:50460508:G:A	Tcruzi	CD8T	0.010061665740143	0.068566208888398	0.532210346348669
JOSD2	chr19:50460508:G:A	Tcruzi	monocyte	0.0117670434283008	0.0812350145399611	0.53569058183668
JOSD2	chr19:50460508:G:A	Tcruzi	B	0.0684329722365564	0.09634249128223	0.328224036883685
JOSD2	chr19:50460508:G:A	Tcruzi	CD4T	0.0283793621439536	0.0826814071805228	0.470460443514472
JOSD2	chr19:50464383:G:A	NI	NK	-0.00713734803129692	0.0420935659676185	0.423615296217481
JOSD2	chr19:50464383:G:A	NI	CD8T	-0.00586709736906329	0.0437583477260986	0.429945946759244
JOSD2	chr19:50464383:G:A	NI	monocyte	-0.156649255020071	0.054120341072812	0.0026127461217994
JOSD2	chr19:50464383:G:A	NI	B	-0.0554745859538298	0.0456956052618109	0.106381011643562
JOSD2	chr19:50464383:G:A	NI	CD4T	-0.0556473593285786	0.0484803877342197	0.122119769346555
JOSD2	chr19:50464383:G:A	IAV	NK	0.00195968270862722	0.0408688732272119	0.500313360089844
JOSD2	chr19:50464383:G:A	IAV	CD8T	0.00252087530859958	0.0385897357179367	0.496376313219668
JOSD2	chr19:50464383:G:A	IAV	monocyte	-0.138697096804717	0.0520496748483871	0.0032745525084662
JOSD2	chr19:50464383:G:A	IAV	B	-0.0555377321874599	0.0422379426635333	0.0850941242508385
JOSD2	chr19:50464383:G:A	IAV	CD4T	-0.0365162566267912	0.041947783061365	0.187920756074424
JOSD2	chr19:50464383:G:A	LPS	NK	-0.0132811301171141	0.0419710904922325	0.367077811163278
JOSD2	chr19:50464383:G:A	LPS	CD8T	-0.0307494357287797	0.0392961008331958	0.21120169757114
JOSD2	chr19:50464383:G:A	LPS	monocyte	-0.143538238264754	0.0544175337878249	0.00408885805873016
JOSD2	chr19:50464383:G:A	LPS	B	-0.0630675697298309	0.0456881275909306	0.0767354993952365
JOSD2	chr19:50464383:G:A	LPS	CD4T	-0.0537494725592051	0.0450253708441284	0.113131688270904
JOSD2	chr19:50464383:G:A	Tcruzi	NK	-0.0121436099312517	0.0437452341713713	0.382942057785315
JOSD2	chr19:50464383:G:A	Tcruzi	CD8T	-0.0264945420912199	0.0411735307752043	0.254844040326438
JOSD2	chr19:50464383:G:A	Tcruzi	monocyte	-0.152644510739287	0.0543664725337503	0.00320658920053107
JOSD2	chr19:50464383:G:A	Tcruzi	B	-0.0376053752835163	0.0428992233509859	0.182945625650363
JOSD2	chr19:50464383:G:A	Tcruzi	CD4T	-0.0306237791573619	0.0459156418409068	0.246166144069789
JOSD2	chr19:50469221:G:A	NI	NK	0.0904000913071489	0.11030243228803	0.250405467284665
JOSD2	chr19:50469221:G:A	NI	CD8T	0.114679892741846	0.125497513923424	0.225700627672094
JOSD2	chr19:50469221:G:A	NI	monocyte	0.0848028492020403	0.12607126056591	0.298413625909572
JOSD2	chr19:50469221:G:A	NI	B	0.0460366037650162	0.0998159502306641	0.375653327092293
JOSD2	chr19:50469221:G:A	NI	CD4T	0.157613333062447	0.16399003871019	0.205698424180717
JOSD2	chr19:50469221:G:A	IAV	NK	0.0903717118931292	0.107548047674147	0.239770356771883
JOSD2	chr19:50469221:G:A	IAV	CD8T	0.0747107767953428	0.0915135183066867	0.252765168114054
JOSD2	chr19:50469221:G:A	IAV	monocyte	0.0560870156216973	0.100732561165323	0.348725775000415
JOSD2	chr19:50469221:G:A	IAV	B	0.0570360082286196	0.0928552950735186	0.32491877869154
JOSD2	chr19:50469221:G:A	IAV	CD4T	0.149433897621774	0.152486154244235	0.197737835806921
JOSD2	chr19:50469221:G:A	LPS	NK	0.108186159544192	0.12328649055681	0.22269957523147
JOSD2	chr19:50469221:G:A	LPS	CD8T	0.0946672460290012	0.107011147621014	0.231331599655432
JOSD2	chr19:50469221:G:A	LPS	monocyte	0.0626018007693357	0.117644605311026	0.352225075115103
JOSD2	chr19:50469221:G:A	LPS	B	0.0459644159537205	0.0991141600336983	0.371716228885472
JOSD2	chr19:50469221:G:A	LPS	CD4T	0.163696122020606	0.166045271389207	0.195694532758902
JOSD2	chr19:50469221:G:A	Tcruzi	NK	0.0889563374397363	0.110932370688873	0.256798404664422
JOSD2	chr19:50469221:G:A	Tcruzi	CD8T	0.101840859378271	0.115590224465064	0.236673594878336
JOSD2	chr19:50469221:G:A	Tcruzi	monocyte	0.0781345859848048	0.122232785481734	0.318592086718397
JOSD2	chr19:50469221:G:A	Tcruzi	B	0.0372419334597051	0.0943092818839383	0.394408950253171
JOSD2	chr19:50469221:G:A	Tcruzi	CD4T	0.150439376973154	0.15614713397692	0.207867388830061
JOSD2	chr19:50487096:C:T	NI	NK	0.0554533216677533	0.0502233728927449	0.127086855869225
JOSD2	chr19:50487096:C:T	NI	CD8T	0.0548736135512855	0.0498264411821496	0.130497198811966
JOSD2	chr19:50487096:C:T	NI	monocyte	0.187493286538052	0.0625234921414162	0.0010088873496365
JOSD2	chr19:50487096:C:T	NI	B	0.0569255164246694	0.0533043974503792	0.136743320356559
JOSD2	chr19:50487096:C:T	NI	CD4T	0.0427416863223575	0.0565678313630718	0.218897051069048
JOSD2	chr19:50487096:C:T	IAV	NK	0.0678024979521467	0.0482815949543234	0.070562753096303
JOSD2	chr19:50487096:C:T	IAV	CD8T	0.0544561153745731	0.0448579656946977	0.102100886647928
JOSD2	chr19:50487096:C:T	IAV	monocyte	0.150904154144246	0.05658135559553	0.00246520709471859
JOSD2	chr19:50487096:C:T	IAV	B	0.0701683345261532	0.050034964608573	0.0702672867764882
JOSD2	chr19:50487096:C:T	IAV	CD4T	0.0893930176901751	0.050766316274234	0.0338793085609506
JOSD2	chr19:50487096:C:T	LPS	NK	0.0596636386090257	0.0501015685307794	0.109739315553835
JOSD2	chr19:50487096:C:T	LPS	CD8T	0.0661450741506324	0.0469875207691372	0.0716243334283241
JOSD2	chr19:50487096:C:T	LPS	monocyte	0.202658980371328	0.0679854520602561	0.000802983143697657
JOSD2	chr19:50487096:C:T	LPS	B	0.0463236734959478	0.0527389189868087	0.182318821256681
JOSD2	chr19:50487096:C:T	LPS	CD4T	0.108547952270971	0.0556964321105162	0.0196371259753764
JOSD2	chr19:50487096:C:T	Tcruzi	NK	0.0265149364168127	0.0530788445061807	0.290795518101462
JOSD2	chr19:50487096:C:T	Tcruzi	CD8T	0.0468472133366566	0.048480917185593	0.160788738054493
JOSD2	chr19:50487096:C:T	Tcruzi	monocyte	0.173980988646126	0.0611204711221547	0.00173245191720089
JOSD2	chr19:50487096:C:T	Tcruzi	B	0.035142305111827	0.050622952715027	0.23361926492458
JOSD2	chr19:50487096:C:T	Tcruzi	CD4T	0.0258309064824265	0.0564987627998044	0.308015432112514
JOSD2	chr19:50528363:T:C	NI	NK	0.0617189098645409	0.0419608923595342	0.0668073174275764
JOSD2	chr19:50528363:T:C	NI	CD8T	0.0656807625199658	0.0415262595835549	0.0561178847571069
JOSD2	chr19:50528363:T:C	NI	monocyte	0.210906684884926	0.0549085153419144	1.7186981056272e-05
JOSD2	chr19:50528363:T:C	NI	B	0.0548994772921649	0.0443277118062302	0.103714147210479
JOSD2	chr19:50528363:T:C	NI	CD4T	0.0809800114717191	0.0460545070548785	0.0386273528368091
JOSD2	chr19:50528363:T:C	IAV	NK	0.0698384123122416	0.0404083162998238	0.0362862778612755
JOSD2	chr19:50528363:T:C	IAV	CD8T	0.0437383638452143	0.0375845839329342	0.115849389285749
JOSD2	chr19:50528363:T:C	IAV	monocyte	0.115973226562905	0.0438885401070968	0.00439945095084171
JOSD2	chr19:50528363:T:C	IAV	B	0.0696195804022438	0.0425160148293838	0.0415754305216122
JOSD2	chr19:50528363:T:C	IAV	CD4T	0.0781873084483545	0.0409539436892211	0.0267150758277227
JOSD2	chr19:50528363:T:C	LPS	NK	0.0704390102135503	0.0422677848578959	0.0437013198685018
JOSD2	chr19:50528363:T:C	LPS	CD8T	0.0788904995138553	0.0402099864485152	0.0193680092511037
JOSD2	chr19:50528363:T:C	LPS	monocyte	0.133344801526577	0.0488226017637649	0.00315806649405324
JOSD2	chr19:50528363:T:C	LPS	B	0.0255420356868067	0.0457877359718267	0.2738872020057
JOSD2	chr19:50528363:T:C	LPS	CD4T	0.0853471885998653	0.0431633996588918	0.022978482653266
JOSD2	chr19:50528363:T:C	Tcruzi	NK	0.0779712418744842	0.0446959041880811	0.034426647621177
JOSD2	chr19:50528363:T:C	Tcruzi	CD8T	0.0526675197714184	0.0408473904355591	0.0974470314111849
JOSD2	chr19:50528363:T:C	Tcruzi	monocyte	0.181727715830505	0.0512297881182617	0.000167375221051574
JOSD2	chr19:50528363:T:C	Tcruzi	B	0.0423272214583105	0.0418969457085213	0.15165526110484
JOSD2	chr19:50528363:T:C	Tcruzi	CD4T	0.069134646072567	0.0441663050332586	0.0589269507550446
JOSD2	chr19:50530376:G:A	NI	NK	0.0432917260397315	0.0460706272050413	0.220830177620874
JOSD2	chr19:50530376:G:A	NI	CD8T	0.0438476993588398	0.0466628082886322	0.225482591706037
JOSD2	chr19:50530376:G:A	NI	monocyte	0.0762464420280737	0.063143919650788	0.146639807143126
JOSD2	chr19:50530376:G:A	NI	B	0.0184395730092946	0.0452618280773232	0.387457902309473
JOSD2	chr19:50530376:G:A	NI	CD4T	0.0653189445653512	0.0589311431281479	0.178821555761466
JOSD2	chr19:50530376:G:A	IAV	NK	0.0433736364935998	0.044339023436326	0.20881347248392
JOSD2	chr19:50530376:G:A	IAV	CD8T	0.0319305261199815	0.0385089893462786	0.249180457189275
JOSD2	chr19:50530376:G:A	IAV	monocyte	0.0562875438666795	0.0530174005625336	0.187883401438231
JOSD2	chr19:50530376:G:A	IAV	B	0.0185007913291092	0.0406549188607	0.371464187293792
JOSD2	chr19:50530376:G:A	IAV	CD4T	0.0384929440229487	0.0457491940860477	0.253590355820557
JOSD2	chr19:50530376:G:A	LPS	NK	0.0501829047357576	0.0486053564137061	0.193571984967248
JOSD2	chr19:50530376:G:A	LPS	CD8T	0.0456784690353605	0.0443426419359745	0.196947135548875
JOSD2	chr19:50530376:G:A	LPS	monocyte	0.0391047489732748	0.0530486328828116	0.276507038464366
JOSD2	chr19:50530376:G:A	LPS	B	0.0117394743141411	0.0452991443286198	0.431030030028459
JOSD2	chr19:50530376:G:A	LPS	CD4T	0.0480027680082449	0.0504970075083466	0.224402831561965
JOSD2	chr19:50530376:G:A	Tcruzi	NK	0.0762112227337897	0.0658316793484473	0.148599081530244
JOSD2	chr19:50530376:G:A	Tcruzi	CD8T	0.0465372706556113	0.046187936943364	0.206367447369348
JOSD2	chr19:50530376:G:A	Tcruzi	monocyte	0.0674647295173572	0.0597453023375349	0.173101299862257
JOSD2	chr19:50530376:G:A	Tcruzi	B	0.0214530782010749	0.0430194808938375	0.357305416109163
JOSD2	chr19:50530376:G:A	Tcruzi	CD4T	0.0489693053469634	0.0514105449954393	0.223535706447169
JOSD2	chr19:50532800:G:A	NI	NK	-0.0343114429773309	0.0716210709040981	0.445369204668227
JOSD2	chr19:50532800:G:A	NI	CD8T	-0.0475950230352793	0.0849466453174575	0.41654443282248
JOSD2	chr19:50532800:G:A	NI	monocyte	-0.026496391835262	0.083498607565374	0.485322510430374
JOSD2	chr19:50532800:G:A	NI	B	-0.00629931613932502	0.0691642283580266	0.570408883483287
JOSD2	chr19:50532800:G:A	NI	CD4T	-0.0569725550435505	0.101850839341878	0.410814908785237
JOSD2	chr19:50532800:G:A	IAV	NK	-0.0390565781042193	0.0735017646319052	0.420047735954907
JOSD2	chr19:50532800:G:A	IAV	CD8T	-0.039780167950361	0.0707086930321342	0.406048109697221
JOSD2	chr19:50532800:G:A	IAV	monocyte	-0.0216713587313825	0.0714042689619111	0.508701107609307
JOSD2	chr19:50532800:G:A	IAV	B	-0.017051688349388	0.0628745153451073	0.517062016521412
JOSD2	chr19:50532800:G:A	IAV	CD4T	-0.0565913910990146	0.0939396550603249	0.396840468588797
JOSD2	chr19:50532800:G:A	LPS	NK	-0.0341907866391996	0.0717409614693883	0.442749256089845
JOSD2	chr19:50532800:G:A	LPS	CD8T	-0.0358416004752322	0.0701531962044396	0.431118805009268
JOSD2	chr19:50532800:G:A	LPS	monocyte	-0.0155266539023795	0.0811201224613222	0.533777696277413
JOSD2	chr19:50532800:G:A	LPS	B	-0.00914067213072993	0.068606803555803	0.554765123820351
JOSD2	chr19:50532800:G:A	LPS	CD4T	-0.0551929147250377	0.096917997392852	0.410625053318531
JOSD2	chr19:50532800:G:A	Tcruzi	NK	-0.0380831417746089	0.0761398199582605	0.435412228564408
JOSD2	chr19:50532800:G:A	Tcruzi	CD8T	-0.0409501408429372	0.078004748126767	0.428952907258203
JOSD2	chr19:50532800:G:A	Tcruzi	monocyte	-0.0241069822515678	0.0804916229765235	0.507335230561315
JOSD2	chr19:50532800:G:A	Tcruzi	B	-0.0114141824662453	0.0651857866842854	0.545554304110128
JOSD2	chr19:50532800:G:A	Tcruzi	CD4T	-0.0513467185575501	0.0941389989952889	0.42247343644065
JOSD2	chr19:50544317:T:C	NI	NK	-0.0303906419150935	0.0719992339709055	0.487357355124843
JOSD2	chr19:50544317:T:C	NI	CD8T	-0.0189672372654314	0.0687320504552043	0.541650187909173
JOSD2	chr19:50544317:T:C	NI	monocyte	0.00776383401414821	0.0770823400465943	0.579530678912459
JOSD2	chr19:50544317:T:C	NI	B	0.00912220696466849	0.0663208822929624	0.595074753858333
JOSD2	chr19:50544317:T:C	NI	CD4T	-0.0226659460050907	0.0841379477346712	0.536107163932825
JOSD2	chr19:50544317:T:C	IAV	NK	-0.022951641865961	0.0616473997164076	0.50776970403521
JOSD2	chr19:50544317:T:C	IAV	CD8T	-0.0159919785955217	0.0530606936359076	0.532743821864619
JOSD2	chr19:50544317:T:C	IAV	monocyte	0.00437790646814185	0.0631420322739585	0.610991763859406
JOSD2	chr19:50544317:T:C	IAV	B	0.0033269544824391	0.0554524047905187	0.616856875273094
JOSD2	chr19:50544317:T:C	IAV	CD4T	-0.0155521562469337	0.0695051307067217	0.558248924521629
JOSD2	chr19:50544317:T:C	LPS	NK	-0.0253183391924018	0.0672037726572872	0.502280439210263
JOSD2	chr19:50544317:T:C	LPS	CD8T	-0.0147841382479147	0.0587642169432095	0.544538481703775
JOSD2	chr19:50544317:T:C	LPS	monocyte	0.00691725725921045	0.0762960916976966	0.592497706760073
JOSD2	chr19:50544317:T:C	LPS	B	0.00970572214945449	0.066285512774323	0.587903262801726
JOSD2	chr19:50544317:T:C	LPS	CD4T	-0.0181216346063279	0.0770842246713803	0.551054802099235
JOSD2	chr19:50544317:T:C	Tcruzi	NK	-0.0266584036607108	0.0697219930604046	0.502510540768745
JOSD2	chr19:50544317:T:C	Tcruzi	CD8T	-0.0165359474723872	0.0653449190234212	0.546935288346767
JOSD2	chr19:50544317:T:C	Tcruzi	monocyte	0.00616557382199542	0.0740563840017115	0.60238847903017
JOSD2	chr19:50544317:T:C	Tcruzi	B	0.00876777606217857	0.0627746552662509	0.592605097813851
JOSD2	chr19:50544317:T:C	Tcruzi	CD4T	-0.0201810856375401	0.0788522468804005	0.547297148520898
JOSD2	chr19:50546837:C:T	NI	NK	-0.0082390259934481	0.0576415770011194	0.587357585965408
JOSD2	chr19:50546837:C:T	NI	CD8T	0.0281866842726329	0.0662618204833209	0.474129943149799
JOSD2	chr19:50546837:C:T	NI	monocyte	-0.0151180382816864	0.0718406662831328	0.532720652585785
JOSD2	chr19:50546837:C:T	NI	B	0.00902485608701061	0.0605723238481628	0.56267042985744
JOSD2	chr19:50546837:C:T	NI	CD4T	0.0489360719259657	0.0883360239099215	0.41989984949824
JOSD2	chr19:50546837:C:T	IAV	NK	-0.00678643104872209	0.0528339628358048	0.59049143184578
JOSD2	chr19:50546837:C:T	IAV	CD8T	0.0048167367753899	0.0471210361253104	0.572942425076982
JOSD2	chr19:50546837:C:T	IAV	monocyte	-0.0239877563939398	0.0661959309011926	0.502122024811871
JOSD2	chr19:50546837:C:T	IAV	B	0.0109434501460089	0.0536391361626678	0.548203105920563
JOSD2	chr19:50546837:C:T	IAV	CD4T	0.0269958838196732	0.0660522573590239	0.478715612764638
JOSD2	chr19:50546837:C:T	LPS	NK	-0.0112402591554668	0.0594074381080513	0.568919661223312
JOSD2	chr19:50546837:C:T	LPS	CD8T	0.025125627903986	0.0594885074660072	0.470926574926914
JOSD2	chr19:50546837:C:T	LPS	monocyte	-0.0258593442205167	0.076542433499877	0.499305270680585
JOSD2	chr19:50546837:C:T	LPS	B	0.0120699110091587	0.0606612028886989	0.54530188045563
JOSD2	chr19:50546837:C:T	LPS	CD4T	0.0351594672534656	0.07514524021473	0.455548165207666
JOSD2	chr19:50546837:C:T	Tcruzi	NK	-0.00775788966961124	0.0592474092375861	0.589754181432825
JOSD2	chr19:50546837:C:T	Tcruzi	CD8T	0.0264314313851571	0.0634804771340668	0.475404459714201
JOSD2	chr19:50546837:C:T	Tcruzi	monocyte	-0.0174894647752308	0.0705247961879438	0.536254693544693
JOSD2	chr19:50546837:C:T	Tcruzi	B	0.0141324315333184	0.0586103634274233	0.534793815321798
JOSD2	chr19:50546837:C:T	Tcruzi	CD4T	0.0527677705633984	0.0897339622169896	0.410594470444222
JOSD2	chr19:50561311:A:C	NI	NK	-0.0155123633712197	0.0421059625871493	0.518918983599855
JOSD2	chr19:50561311:A:C	NI	CD8T	-0.0260509424820546	0.0500479884429621	0.468713625466452
JOSD2	chr19:50561311:A:C	NI	monocyte	-0.0115087908210361	0.0524680778075954	0.545587105753984
JOSD2	chr19:50561311:A:C	NI	B	0.00124659940441108	0.0443057035096389	0.641450294350588
JOSD2	chr19:50561311:A:C	NI	CD4T	-0.044617252112826	0.0691567604151035	0.409590266783035
JOSD2	chr19:50561311:A:C	IAV	NK	-0.0143223817527049	0.0391432515182233	0.519707850599064
JOSD2	chr19:50561311:A:C	IAV	CD8T	-0.0130136510313023	0.0359809572070797	0.518448494936437
JOSD2	chr19:50561311:A:C	IAV	monocyte	-0.00369978337872341	0.0427542094806445	0.610997591847354
JOSD2	chr19:50561311:A:C	IAV	B	0.0033740292918499	0.0392388870808371	0.634249428452013
JOSD2	chr19:50561311:A:C	IAV	CD4T	-0.032598420477957	0.0551705360195625	0.443468015846768
JOSD2	chr19:50561311:A:C	LPS	NK	-0.0181300328038557	0.0435340288469132	0.498794362041476
JOSD2	chr19:50561311:A:C	LPS	CD8T	-0.0164640114853266	0.0408244330106017	0.501008972705368
JOSD2	chr19:50561311:A:C	LPS	monocyte	-0.00296386643748847	0.051404280996901	0.607177044824001
JOSD2	chr19:50561311:A:C	LPS	B	0.00261995989773715	0.0444831673437346	0.637895679248911
JOSD2	chr19:50561311:A:C	LPS	CD4T	-0.0377817557901102	0.0619450276874764	0.432008515353734
JOSD2	chr19:50561311:A:C	Tcruzi	NK	-0.0200726848661427	0.0457499524262134	0.494396592580253
JOSD2	chr19:50561311:A:C	Tcruzi	CD8T	-0.0222436535605495	0.0465987544099552	0.481260515219935
JOSD2	chr19:50561311:A:C	Tcruzi	monocyte	-0.00590246208658293	0.0496415655188515	0.596348140547476
JOSD2	chr19:50561311:A:C	Tcruzi	B	0.00194006246156007	0.0422036514868724	0.644090024819093
JOSD2	chr19:50561311:A:C	Tcruzi	CD4T	-0.031847963845233	0.0582392023922526	0.457412497525174
JOSD2	chr19:50565889:G:A	NI	NK	-0.00409624599341173	0.0487435011614765	0.528918810697864
JOSD2	chr19:50565889:G:A	NI	CD8T	-0.0486739609204832	0.0609344125095999	0.299816637911043
JOSD2	chr19:50565889:G:A	NI	monocyte	-0.0236244760188916	0.0595415257282071	0.41803000288954
JOSD2	chr19:50565889:G:A	NI	B	0.0159599969218018	0.0567733704126667	0.512512794860345
JOSD2	chr19:50565889:G:A	NI	CD4T	-0.0464548191629339	0.0643993431623973	0.324216861019998
JOSD2	chr19:50565889:G:A	IAV	NK	-0.0163961289319426	0.0453935181635809	0.443257507392762
JOSD2	chr19:50565889:G:A	IAV	CD8T	-0.0306563508622504	0.0471549079910539	0.344641878959107
JOSD2	chr19:50565889:G:A	IAV	monocyte	-0.0476299421316705	0.0626362201741146	0.309750737997848
JOSD2	chr19:50565889:G:A	IAV	B	0.00198760362756765	0.0466124166461349	0.581594713786613
JOSD2	chr19:50565889:G:A	IAV	CD4T	-0.0672971591206107	0.0718474881457908	0.25359201546847
JOSD2	chr19:50565889:G:A	LPS	NK	-0.0174206550606181	0.0483739040539269	0.441099508341842
JOSD2	chr19:50565889:G:A	LPS	CD8T	-0.0184156137165861	0.0462396308633563	0.41981570073403
JOSD2	chr19:50565889:G:A	LPS	monocyte	-0.053594486212807	0.0708731566487213	0.305756796736007
JOSD2	chr19:50565889:G:A	LPS	B	0.00252701077493651	0.0517826458182378	0.582018991876889
JOSD2	chr19:50565889:G:A	LPS	CD4T	-0.0578854220623229	0.0665559566143186	0.279395361321794
JOSD2	chr19:50565889:G:A	Tcruzi	NK	-0.00469453186565649	0.0506452917737613	0.524125287622475
JOSD2	chr19:50565889:G:A	Tcruzi	CD8T	-0.0449698512725241	0.0579358453641664	0.306117200066787
JOSD2	chr19:50565889:G:A	Tcruzi	monocyte	-0.0363427959859184	0.0611361573622643	0.367682626408755
JOSD2	chr19:50565889:G:A	Tcruzi	B	0.0126329210910479	0.0526924867281693	0.525923865434468
JOSD2	chr19:50565889:G:A	Tcruzi	CD4T	-0.0392238289343581	0.0594448760055614	0.346360842016647
JOSD2	chr19:50570322:G:A	NI	NK	-0.00717187418092202	0.0354046260705698	0.560589891972036
JOSD2	chr19:50570322:G:A	NI	CD8T	-0.00305863674478383	0.0362181112156097	0.594484313645786
JOSD2	chr19:50570322:G:A	NI	monocyte	-0.0267251214869235	0.0467859258370752	0.408406869640614
JOSD2	chr19:50570322:G:A	NI	B	-0.0366288042673022	0.0509226713604268	0.37523026243307
JOSD2	chr19:50570322:G:A	NI	CD4T	0.00436730896197984	0.0445054741200023	0.605061789896566
JOSD2	chr19:50570322:G:A	IAV	NK	-0.00497773668805823	0.0328300963959809	0.573394992279571
JOSD2	chr19:50570322:G:A	IAV	CD8T	-0.0012695328874034	0.030625453527489	0.606289788075832
JOSD2	chr19:50570322:G:A	IAV	monocyte	-0.0263733280521807	0.0421651244983299	0.410189741098399
JOSD2	chr19:50570322:G:A	IAV	B	-0.0103031110070652	0.0350355288470381	0.511029876203277
JOSD2	chr19:50570322:G:A	IAV	CD4T	-0.0095308721639834	0.0369200734336605	0.539569447675006
JOSD2	chr19:50570322:G:A	LPS	NK	-0.00182669057804396	0.0349727979857612	0.59736473364997
JOSD2	chr19:50570322:G:A	LPS	CD8T	0.00418995841496806	0.0343242178200603	0.605912384310491
JOSD2	chr19:50570322:G:A	LPS	monocyte	-0.044901809461553	0.0571520714151091	0.338244486698956
JOSD2	chr19:50570322:G:A	LPS	B	-0.0226413079772078	0.0412211402817858	0.43230673374631
JOSD2	chr19:50570322:G:A	LPS	CD4T	-0.0157663885491539	0.0414668337589566	0.498219553451615
JOSD2	chr19:50570322:G:A	Tcruzi	NK	0.00353637613433311	0.0372105900994213	0.614614601069049
JOSD2	chr19:50570322:G:A	Tcruzi	CD8T	0.000788783716665354	0.0355148190279941	0.623427155214284
JOSD2	chr19:50570322:G:A	Tcruzi	monocyte	-0.0309475290550443	0.0476292195675341	0.398835845345538
JOSD2	chr19:50570322:G:A	Tcruzi	B	-0.0419454225492127	0.0560734795945756	0.349880219126638
JOSD2	chr19:50570322:G:A	Tcruzi	CD4T	-0.00245306798883089	0.0401903483603275	0.597856554316378
JRK	chr8:142580521:C:A	NI	NK	-0.0113487846883307	0.0581849231224395	0.57521858856567
JRK	chr8:142580521:C:A	NI	CD8T	-0.000672416754520304	0.062597167487076	0.628776323422926
JRK	chr8:142580521:C:A	NI	monocyte	0.0244928277145459	0.0782932269169078	0.504644718923382
JRK	chr8:142580521:C:A	NI	B	0.0269310868442189	0.0706975564413563	0.504729354872163
JRK	chr8:142580521:C:A	NI	CD4T	0.0118891740925268	0.0779946694453091	0.573289780254245
JRK	chr8:142580521:C:A	IAV	NK	-0.0102557737890466	0.0541415769341534	0.577227366875116
JRK	chr8:142580521:C:A	IAV	CD8T	-0.00667788529342133	0.0489392509387797	0.594078926828812
JRK	chr8:142580521:C:A	IAV	monocyte	0.0175508363113966	0.0633813001044794	0.53863971032312
JRK	chr8:142580521:C:A	IAV	B	0.0188848393137993	0.0579247933540702	0.523585801583215
JRK	chr8:142580521:C:A	IAV	CD4T	0.0129360824596268	0.0670271553419416	0.568972525240941
JRK	chr8:142580521:C:A	LPS	NK	-0.0124574319997716	0.0593948961291608	0.567269307231697
JRK	chr8:142580521:C:A	LPS	CD8T	-0.00382395261113854	0.0547791401344297	0.61031432364448
JRK	chr8:142580521:C:A	LPS	monocyte	0.0240083401779586	0.0784666459139317	0.516345401213983
JRK	chr8:142580521:C:A	LPS	B	0.0263441348204215	0.0697701488113327	0.501320290058311
JRK	chr8:142580521:C:A	LPS	CD4T	0.0179065476845066	0.0751837644394831	0.551007494567799
JRK	chr8:142580521:C:A	Tcruzi	NK	-0.0116425709178531	0.0601938266229035	0.57419002329333
JRK	chr8:142580521:C:A	Tcruzi	CD8T	-0.00963180074298072	0.0632483443281239	0.589610997873074
JRK	chr8:142580521:C:A	Tcruzi	monocyte	0.0269035245496934	0.0776878049669532	0.511371988710271
JRK	chr8:142580521:C:A	Tcruzi	B	0.0225338399951906	0.0646707827713377	0.514716791989189
JRK	chr8:142580521:C:A	Tcruzi	CD4T	0.0132087773419453	0.0739820172737858	0.572132951183234
JRK	chr8:142587299:A:G	NI	NK	-0.0101736423810332	0.0409415457631031	0.611448930609324
JRK	chr8:142587299:A:G	NI	CD8T	0.0052215622058579	0.037315242497805	0.623823692807024
JRK	chr8:142587299:A:G	NI	monocyte	-0.00358348797957567	0.0447091413906916	0.625801888876292
JRK	chr8:142587299:A:G	NI	B	0.00246441607078697	0.03757294523871	0.65094903912121
JRK	chr8:142587299:A:G	NI	CD4T	0.0260628519606157	0.0542220631972975	0.50484947236015
JRK	chr8:142587299:A:G	IAV	NK	0.00135087252936485	0.0317960638863394	0.65554588784715
JRK	chr8:142587299:A:G	IAV	CD8T	0.00541478078175977	0.0299350671611439	0.615123879415782
JRK	chr8:142587299:A:G	IAV	monocyte	-0.00790356364412288	0.0391271348000801	0.619609718607967
JRK	chr8:142587299:A:G	IAV	B	-0.00144474253748442	0.033403752507532	0.670307667720324
JRK	chr8:142587299:A:G	IAV	CD4T	0.0186521919245425	0.0442310899274538	0.540340985493794
JRK	chr8:142587299:A:G	LPS	NK	0.00929043725521321	0.036316424325049	0.587931728586797
JRK	chr8:142587299:A:G	LPS	CD8T	0.00837052803765022	0.0337519186617429	0.58643444867557
JRK	chr8:142587299:A:G	LPS	monocyte	0.0028859039211021	0.0453810644646707	0.637393667210681
JRK	chr8:142587299:A:G	LPS	B	-0.000500771776786282	0.0377174821356035	0.661985403355172
JRK	chr8:142587299:A:G	LPS	CD4T	0.0222864824582322	0.0490123134880092	0.52024424503021
JRK	chr8:142587299:A:G	Tcruzi	NK	0.000612793201213455	0.0350838866904988	0.660779169334691
JRK	chr8:142587299:A:G	Tcruzi	CD8T	0.00673445802320966	0.0360542407552381	0.609859443703355
JRK	chr8:142587299:A:G	Tcruzi	monocyte	-0.00262114978889048	0.0421718708772564	0.652211937360037
JRK	chr8:142587299:A:G	Tcruzi	B	0.00171976589771044	0.0357868394811175	0.653550949189864
JRK	chr8:142587299:A:G	Tcruzi	CD4T	0.0157750149966098	0.0452067133333887	0.561277135585174
JRK	chr8:142614890:G:C	NI	NK	0.0185253769574978	0.0537177479959868	0.530781279155155
JRK	chr8:142614890:G:C	NI	CD8T	0.0271438702258985	0.0647648737692236	0.505787354572057
JRK	chr8:142614890:G:C	NI	monocyte	0.0135989443102159	0.0668823965355846	0.550232898602325
JRK	chr8:142614890:G:C	NI	B	-0.00487772371838736	0.0558376663597544	0.626404618515164
JRK	chr8:142614890:G:C	NI	CD4T	0.0215312144402707	0.071539005896753	0.53746303702534
JRK	chr8:142614890:G:C	IAV	NK	0.0137201399709648	0.0480158398125634	0.549416117554902
JRK	chr8:142614890:G:C	IAV	CD8T	0.0140747830000033	0.0448650753842106	0.540244982194572
JRK	chr8:142614890:G:C	IAV	monocyte	0.000830159065820815	0.0536378146761882	0.632083562815178
JRK	chr8:142614890:G:C	IAV	B	-0.00521661907409104	0.0486996481077581	0.620302318167525
JRK	chr8:142614890:G:C	IAV	CD4T	0.0158785637455673	0.0597429706040464	0.55646143514446
JRK	chr8:142614890:G:C	LPS	NK	0.0195115126651387	0.054651366419671	0.521781576970102
JRK	chr8:142614890:G:C	LPS	CD8T	0.0181082079594942	0.0521496931685508	0.525263494798921
JRK	chr8:142614890:G:C	LPS	monocyte	0.000805440926885554	0.0652813988766173	0.619884056772468
JRK	chr8:142614890:G:C	LPS	B	0.00189087668737892	0.0539635578583518	0.622249892973506
JRK	chr8:142614890:G:C	LPS	CD4T	0.0155597449849036	0.0649330048100403	0.559186568332896
JRK	chr8:142614890:G:C	Tcruzi	NK	0.0159506583305909	0.0534311192085089	0.543834834792474
JRK	chr8:142614890:G:C	Tcruzi	CD8T	0.0231655066680469	0.0597613504753859	0.515523063540648
JRK	chr8:142614890:G:C	Tcruzi	monocyte	0.00578905714092172	0.062438863889916	0.60589280269172
JRK	chr8:142614890:G:C	Tcruzi	B	-0.00373206628603709	0.0526001563435918	0.629202448784796
JRK	chr8:142614890:G:C	Tcruzi	CD4T	0.0233273516914604	0.0687812003741976	0.532641059271768
JRK	chr8:142695301:A:C	NI	NK	0.0303916125246213	0.0505584912333958	0.274957743764802
JRK	chr8:142695301:A:C	NI	CD8T	-0.0178868517096225	0.0515937787358276	0.370464955742656
JRK	chr8:142695301:A:C	NI	monocyte	-0.260713190266977	0.0696895063158464	0.000139013248736442
JRK	chr8:142695301:A:C	NI	B	0.0105901830618433	0.0544370124457102	0.431530395759022
JRK	chr8:142695301:A:C	NI	CD4T	-0.0257924104529601	0.0564869941511141	0.323760331672465
JRK	chr8:142695301:A:C	IAV	NK	0.0102106714460031	0.0489237927493011	0.415012490014952
JRK	chr8:142695301:A:C	IAV	CD8T	0.0205937619911856	0.0465279607282589	0.330572838122901
JRK	chr8:142695301:A:C	IAV	monocyte	-0.0793265974433856	0.0532024200507892	0.0726712805233298
JRK	chr8:142695301:A:C	IAV	B	-0.00336012547606191	0.0506620151336261	0.471360450281124
JRK	chr8:142695301:A:C	IAV	CD4T	-0.0246128011683167	0.0522640870820146	0.318711827025385
JRK	chr8:142695301:A:C	LPS	NK	0.0423043294326555	0.0512402525353106	0.205564474023655
JRK	chr8:142695301:A:C	LPS	CD8T	0.0272850073671059	0.0487021793646166	0.292829606479185
JRK	chr8:142695301:A:C	LPS	monocyte	-0.11422322624428	0.0616292496956063	0.0352622203007692
JRK	chr8:142695301:A:C	LPS	B	-0.0272195248628222	0.0537480854496771	0.308623005529525
JRK	chr8:142695301:A:C	LPS	CD4T	-0.0450223223457616	0.0539550862771814	0.202833549634148
JRK	chr8:142695301:A:C	Tcruzi	NK	0.052358155916471	0.0551276327769279	0.170145742634676
JRK	chr8:142695301:A:C	Tcruzi	CD8T	0.0310305823103404	0.0509074552403017	0.276706521601882
JRK	chr8:142695301:A:C	Tcruzi	monocyte	-0.207050469552555	0.0627377606408095	0.00426953931640328
JRK	chr8:142695301:A:C	Tcruzi	B	0.0153965460227496	0.0534941934790717	0.397717536581446
JRK	chr8:142695301:A:C	Tcruzi	CD4T	-0.0421695309616484	0.0544131105636522	0.220430416462837
JRK	chr8:142720581:T:C	NI	NK	0.00273351096114057	0.0541104054544807	0.616019420493744
JRK	chr8:142720581:T:C	NI	CD8T	-0.0208446184350847	0.0600853904205382	0.493198925702016
JRK	chr8:142720581:T:C	NI	monocyte	-0.0209239629982504	0.0724567532494335	0.495907720220518
JRK	chr8:142720581:T:C	NI	B	-0.0208540419761636	0.061115975308552	0.497139349300058
JRK	chr8:142720581:T:C	NI	CD4T	-0.054360030444965	0.0880116368258625	0.393021492476864
JRK	chr8:142720581:T:C	IAV	NK	0.00616366702824968	0.052441108644143	0.599791053286879
JRK	chr8:142720581:T:C	IAV	CD8T	-0.0150298841555022	0.0472313971919545	0.50444749749061
JRK	chr8:142720581:T:C	IAV	monocyte	-0.0112771974784448	0.0591456035207753	0.547759026452276
JRK	chr8:142720581:T:C	IAV	B	-0.00525094605826496	0.0518364898559009	0.565888606400329
JRK	chr8:142720581:T:C	IAV	CD4T	-0.0497013114674644	0.0790909699365274	0.393309006712364
JRK	chr8:142720581:T:C	LPS	NK	0.00279811352094914	0.0545689666866805	0.61150320107985
JRK	chr8:142720581:T:C	LPS	CD8T	-0.00827430311986395	0.0516420095494191	0.543113291542419
JRK	chr8:142720581:T:C	LPS	monocyte	-0.00836560739990165	0.0713936218190254	0.557961459128839
JRK	chr8:142720581:T:C	LPS	B	-0.022367862733151	0.0614341336274713	0.48621433136152
JRK	chr8:142720581:T:C	LPS	CD4T	-0.055971801588122	0.0870084459107534	0.385255812419512
JRK	chr8:142720581:T:C	Tcruzi	NK	0.00067066995813392	0.0553148295366773	0.603116544580074
JRK	chr8:142720581:T:C	Tcruzi	CD8T	-0.0189685197946914	0.0574392457116797	0.496635047202331
JRK	chr8:142720581:T:C	Tcruzi	monocyte	-0.0166773430655774	0.06874790013038	0.527453085757219
JRK	chr8:142720581:T:C	Tcruzi	B	-0.0221083722672682	0.059023685446316	0.484880662783702
JRK	chr8:142720581:T:C	Tcruzi	CD4T	-0.0537970340345177	0.0849893549814132	0.392646323541849
JRK	chr8:142732108:G:C	NI	NK	-0.0210059338144618	0.0615040604307825	0.507517561673956
JRK	chr8:142732108:G:C	NI	CD8T	-0.00608509714600135	0.0638114507590417	0.583130166537774
JRK	chr8:142732108:G:C	NI	monocyte	-0.0496969141096281	0.092395265474047	0.409765892651988
JRK	chr8:142732108:G:C	NI	B	-0.0087342693268449	0.0634911035859252	0.571309208386437
JRK	chr8:142732108:G:C	NI	CD4T	0.00187762560537637	0.0784537226677772	0.612186138955723
JRK	chr8:142732108:G:C	IAV	NK	-0.0265969667659709	0.0624091535325747	0.475987734635395
JRK	chr8:142732108:G:C	IAV	CD8T	-0.0132502087627432	0.051105751755403	0.534143368980041
JRK	chr8:142732108:G:C	IAV	monocyte	-0.0562704221733768	0.0961086957972991	0.394087054698029
JRK	chr8:142732108:G:C	IAV	B	-0.00739190979760647	0.055575738566823	0.571114867882586
JRK	chr8:142732108:G:C	IAV	CD4T	-0.0147440214465812	0.0678882305318927	0.548863883990904
JRK	chr8:142732108:G:C	LPS	NK	-0.0223940191795066	0.0621469265987417	0.496541740160822
JRK	chr8:142732108:G:C	LPS	CD8T	-0.00988940435519535	0.0559566976279486	0.555026412240113
JRK	chr8:142732108:G:C	LPS	monocyte	-0.0488434089623241	0.0926989042633866	0.422504881523761
JRK	chr8:142732108:G:C	LPS	B	-0.0129843563300585	0.0638502730211733	0.547399584386414
JRK	chr8:142732108:G:C	LPS	CD4T	-0.00939260216366463	0.0725847582220819	0.570612817373134
JRK	chr8:142732108:G:C	Tcruzi	NK	-0.0245492656657168	0.0653378415908944	0.494382813644576
JRK	chr8:142732108:G:C	Tcruzi	CD8T	-0.00311974202746416	0.0616568861156125	0.594202738249435
JRK	chr8:142732108:G:C	Tcruzi	monocyte	-0.0442174307615743	0.0864051858754205	0.43777221829022
JRK	chr8:142732108:G:C	Tcruzi	B	-0.00506920869742359	0.0602905155417205	0.584418745319859
JRK	chr8:142732108:G:C	Tcruzi	CD4T	0.0018248201048383	0.0740284703828364	0.617549366646257
JRK	chr8:142735159:A:G	NI	NK	0.0046601216083172	0.0493604347672215	0.573597920571403
JRK	chr8:142735159:A:G	NI	CD8T	0.0170415160023804	0.0561673153655272	0.511004482553156
JRK	chr8:142735159:A:G	NI	monocyte	0.0677200346512514	0.0881059946603722	0.310245825594505
JRK	chr8:142735159:A:G	NI	B	-0.0162469181837106	0.0611484649689012	0.538999201100397
JRK	chr8:142735159:A:G	NI	CD4T	0.00330562841178958	0.0641170399082905	0.582045086960969
JRK	chr8:142735159:A:G	IAV	NK	0.00651628435019649	0.0466161398235109	0.559632299998364
JRK	chr8:142735159:A:G	IAV	CD8T	0.0109396162363389	0.0440970709441595	0.527564315550146
JRK	chr8:142735159:A:G	IAV	monocyte	0.040414607370982	0.0636304388444078	0.383621935528931
JRK	chr8:142735159:A:G	IAV	B	-0.00914904432452602	0.0510330698624051	0.567434239585509
JRK	chr8:142735159:A:G	IAV	CD4T	-0.00283341260255535	0.0562709407049089	0.606376778314777
JRK	chr8:142735159:A:G	LPS	NK	0.00100347986720328	0.0500376978700975	0.588985099067351
JRK	chr8:142735159:A:G	LPS	CD8T	0.00823303818250771	0.0474507291550374	0.544635244806094
JRK	chr8:142735159:A:G	LPS	monocyte	0.0623364407762987	0.0861129311412818	0.336269377871031
JRK	chr8:142735159:A:G	LPS	B	0.0139781507636798	0.0565881589644277	0.525097272924371
JRK	chr8:142735159:A:G	LPS	CD4T	0.00441605494636124	0.0599821287568781	0.576283615083298
JRK	chr8:142735159:A:G	Tcruzi	NK	0.00045618622975685	0.0514463954053134	0.59586510960325
JRK	chr8:142735159:A:G	Tcruzi	CD8T	0.0141436568299916	0.0530968502234566	0.521215654621162
JRK	chr8:142735159:A:G	Tcruzi	monocyte	0.0638380233614024	0.0851187016866851	0.335724656238973
JRK	chr8:142735159:A:G	Tcruzi	B	0.00181518909551727	0.0518948116764982	0.59119478973331
JRK	chr8:142735159:A:G	Tcruzi	CD4T	-3.63461495313152e-05	0.0605163549833084	0.602014552158139
JRK	chr8:142737982:C:T	NI	NK	-0.0181193404434072	0.0722000827646011	0.514527325932073
JRK	chr8:142737982:C:T	NI	CD8T	-0.0400518516052362	0.0892513381731959	0.449113573637301
JRK	chr8:142737982:C:T	NI	monocyte	-0.0154305682712606	0.0982450931435347	0.52955068801245
JRK	chr8:142737982:C:T	NI	B	-0.0383801140538231	0.0900415948856672	0.456438191884876
JRK	chr8:142737982:C:T	NI	CD4T	-0.0808253322382252	0.134768634432265	0.37984595921482
JRK	chr8:142737982:C:T	IAV	NK	-0.0131426097416914	0.0665510926488754	0.529752263233153
JRK	chr8:142737982:C:T	IAV	CD8T	-0.0204839693575506	0.0635442618999264	0.490250172527753
JRK	chr8:142737982:C:T	IAV	monocyte	-0.00624202072850865	0.081789622247559	0.570689876863255
JRK	chr8:142737982:C:T	IAV	B	-0.01799781276412	0.0699901659728352	0.51115888513582
JRK	chr8:142737982:C:T	IAV	CD4T	-0.0596454188950221	0.106458342751972	0.405079331188415
JRK	chr8:142737982:C:T	LPS	NK	-0.0150515161046299	0.0720722877457773	0.522840686634425
JRK	chr8:142737982:C:T	LPS	CD8T	-0.0229089142133425	0.0722747272599512	0.487214111953771
JRK	chr8:142737982:C:T	LPS	monocyte	-0.0076678781357541	0.0977211672748045	0.560899019895903
JRK	chr8:142737982:C:T	LPS	B	-0.0313356772425928	0.084944563899181	0.473419789168066
JRK	chr8:142737982:C:T	LPS	CD4T	-0.0674991828726816	0.118391089842813	0.398523060394585
JRK	chr8:142737982:C:T	Tcruzi	NK	-0.0187988890281747	0.074464995523081	0.512462896021324
JRK	chr8:142737982:C:T	Tcruzi	CD8T	-0.0340304007032205	0.0831539888767457	0.460607683786024
JRK	chr8:142737982:C:T	Tcruzi	monocyte	-0.0207689875104891	0.0962486977794106	0.526184189026642
JRK	chr8:142737982:C:T	Tcruzi	B	-0.0388649335858626	0.0871658249450104	0.447347168934066
JRK	chr8:142737982:C:T	Tcruzi	CD4T	-0.0763831218309384	0.127320818595246	0.385655966878524
JRK	chr8:142747081:G:A	NI	NK	0.0133927709534424	0.0597506408832658	0.572127045199758
JRK	chr8:142747081:G:A	NI	CD8T	0.0064953545299209	0.0638722643721458	0.610762347856497
JRK	chr8:142747081:G:A	NI	monocyte	-0.0209993515673342	0.0766767494280344	0.523870385722858
JRK	chr8:142747081:G:A	NI	B	-0.0177410358010366	0.0652874113039267	0.550126790721704
JRK	chr8:142747081:G:A	NI	CD4T	-0.00609583391898213	0.0767876835398394	0.601134086938662
JRK	chr8:142747081:G:A	IAV	NK	0.00751656221945809	0.0527926781950257	0.59723623973693
JRK	chr8:142747081:G:A	IAV	CD8T	0.00399674235618434	0.0477682429833139	0.614547404536586
JRK	chr8:142747081:G:A	IAV	monocyte	-0.0142349085524404	0.0619785865879943	0.559465808196424
JRK	chr8:142747081:G:A	IAV	B	-0.0138243565387411	0.055563107289964	0.556704683005803
JRK	chr8:142747081:G:A	IAV	CD4T	-0.00716619321984236	0.0652404493979665	0.599968278707783
JRK	chr8:142747081:G:A	LPS	NK	0.0038775101611037	0.0555520101416024	0.614014051393774
JRK	chr8:142747081:G:A	LPS	CD8T	-0.000186318895341135	0.0538945347299538	0.624668423359173
JRK	chr8:142747081:G:A	LPS	monocyte	-0.0303383072994918	0.0833491949623696	0.498916671558221
JRK	chr8:142747081:G:A	LPS	B	-0.0174876424713924	0.0645384826751054	0.543141769987762
JRK	chr8:142747081:G:A	LPS	CD4T	-0.0182136718959279	0.0757811906451647	0.555582173458368
JRK	chr8:142747081:G:A	Tcruzi	NK	0.00857322790974387	0.0586320563823214	0.594184921991543
JRK	chr8:142747081:G:A	Tcruzi	CD8T	0.00388181852653238	0.0606584093856283	0.619504870542674
JRK	chr8:142747081:G:A	Tcruzi	monocyte	-0.0228969287871331	0.0755016733511334	0.532677049822989
JRK	chr8:142747081:G:A	Tcruzi	B	-0.0149569987802775	0.0609399398462184	0.556433200644073
JRK	chr8:142747081:G:A	Tcruzi	CD4T	-0.00472820634849387	0.0722444098694266	0.61113249227304
JRK	chr8:142752893:A:T	NI	NK	-0.00875541710000801	0.0551498572421955	0.58416524410619
JRK	chr8:142752893:A:T	NI	CD8T	-0.0173622817586869	0.0655367176991437	0.552286479539811
JRK	chr8:142752893:A:T	NI	monocyte	0.00854200476360949	0.0740042516325672	0.579950043001533
JRK	chr8:142752893:A:T	NI	B	-0.00372249936720849	0.0607037099327709	0.615691327006143
JRK	chr8:142752893:A:T	NI	CD4T	-0.0317300010745994	0.0873604840470009	0.509859538190453
JRK	chr8:142752893:A:T	IAV	NK	-0.00782429218933051	0.0513089980555811	0.58608307279198
JRK	chr8:142752893:A:T	IAV	CD8T	-0.00983998725409048	0.04836007901216	0.570181879198013
JRK	chr8:142752893:A:T	IAV	monocyte	0.0142539117152904	0.0644970386603214	0.571066389632646
JRK	chr8:142752893:A:T	IAV	B	0.00565771376933575	0.0537049773309897	0.61096897137159
JRK	chr8:142752893:A:T	IAV	CD4T	-0.0137880868055466	0.0668220795966992	0.569520607803511
JRK	chr8:142752893:A:T	LPS	NK	-0.010756743441504	0.0561582561182514	0.570751349697195
JRK	chr8:142752893:A:T	LPS	CD8T	-0.0163953448362786	0.0576712373338336	0.541876839805905
JRK	chr8:142752893:A:T	LPS	monocyte	0.018328737450118	0.0786453078453418	0.553444958214094
JRK	chr8:142752893:A:T	LPS	B	0.00443801218013695	0.0612894553943761	0.616208188881299
JRK	chr8:142752893:A:T	LPS	CD4T	-0.019541215611709	0.0752618062719515	0.549822328150968
JRK	chr8:142752893:A:T	Tcruzi	NK	-0.0135617458915513	0.0586536796536126	0.561685332470574
JRK	chr8:142752893:A:T	Tcruzi	CD8T	-0.0162291422564571	0.06266674041262	0.552414715655171
JRK	chr8:142752893:A:T	Tcruzi	monocyte	0.00718192239517279	0.070683209482347	0.601755477156716
JRK	chr8:142752893:A:T	Tcruzi	B	0.0027439945072808	0.0579096373822258	0.626141635230886
JRK	chr8:142752893:A:T	Tcruzi	CD4T	-0.024265161263954	0.0782850066249619	0.536795184771804
JRK	chr8:142759970:G:A	NI	NK	0.0120168744800831	0.0617190242861377	0.557286046852479
JRK	chr8:142759970:G:A	NI	CD8T	0.0193407678028785	0.071074945171928	0.533518368598877
JRK	chr8:142759970:G:A	NI	monocyte	-0.0348505158339089	0.0943423343967189	0.479795845971299
JRK	chr8:142759970:G:A	NI	B	0.0162131951072368	0.0694233471126307	0.548424105011243
JRK	chr8:142759970:G:A	NI	CD4T	0.0222764688344417	0.0862943103833118	0.530751058819881
JRK	chr8:142759970:G:A	IAV	NK	0.0179083152163936	0.0604360390502301	0.526768775738939
JRK	chr8:142759970:G:A	IAV	CD8T	0.01628364428698	0.0552623306391528	0.526283776725019
JRK	chr8:142759970:G:A	IAV	monocyte	-0.013068253696716	0.0681812323719303	0.564300128041728
JRK	chr8:142759970:G:A	IAV	B	0.0127637747309929	0.0595800655913332	0.554100868614604
JRK	chr8:142759970:G:A	IAV	CD4T	0.0298031780963984	0.0792739429381402	0.500449176278968
JRK	chr8:142759970:G:A	LPS	NK	0.0204218893508522	0.0657275809868957	0.516797409080332
JRK	chr8:142759970:G:A	LPS	CD8T	0.0256176410783743	0.0673546375460725	0.492895764118636
JRK	chr8:142759970:G:A	LPS	monocyte	-0.0157341649454481	0.0822434751273357	0.554040274699792
JRK	chr8:142759970:G:A	LPS	B	0.0129508588943837	0.0676534871311801	0.555124077659248
JRK	chr8:142759970:G:A	LPS	CD4T	0.0379033832685055	0.0912139897666796	0.48100781677962
JRK	chr8:142759970:G:A	Tcruzi	NK	0.0172267974963429	0.0656530042708341	0.536182226482301
JRK	chr8:142759970:G:A	Tcruzi	CD8T	0.0190718374587095	0.0685282275942933	0.530212293292368
JRK	chr8:142759970:G:A	Tcruzi	monocyte	-0.0283834581612826	0.0869941750012441	0.517055526034437
JRK	chr8:142759970:G:A	Tcruzi	B	0.0135509387307352	0.0652019688678569	0.554760275199398
JRK	chr8:142759970:G:A	Tcruzi	CD4T	0.0294699447414958	0.0851981354891117	0.509446739435633
JRK	chr8:142767900:A:G	NI	NK	0.00189135176067479	0.0348008731191306	0.650408430222879
JRK	chr8:142767900:A:G	NI	CD8T	0.00761144763737191	0.0382722147299411	0.608095161413323
JRK	chr8:142767900:A:G	NI	monocyte	-0.00294283803455849	0.0464926045622533	0.630432672316728
JRK	chr8:142767900:A:G	NI	B	0.00280145075989373	0.0380250434006432	0.648170134449212
JRK	chr8:142767900:A:G	NI	CD4T	0.0238170191548908	0.0530073247159746	0.520314885400732
JRK	chr8:142767900:A:G	IAV	NK	0.0059670768249562	0.0330427518621301	0.61668853657786
JRK	chr8:142767900:A:G	IAV	CD8T	0.0103828852073815	0.0321709802110827	0.573498959257132
JRK	chr8:142767900:A:G	IAV	monocyte	-0.0041573880839729	0.0382548913544359	0.643428057281248
JRK	chr8:142767900:A:G	IAV	B	0.00482909448163174	0.0337523823486991	0.629420947923772
JRK	chr8:142767900:A:G	IAV	CD4T	0.0199185798186227	0.04545317226267	0.535763227367704
JRK	chr8:142767900:A:G	LPS	NK	0.0110375165194514	0.0374063937176848	0.578631230277792
JRK	chr8:142767900:A:G	LPS	CD8T	0.00636754784738011	0.0336416540202847	0.605685513138078
JRK	chr8:142767900:A:G	LPS	monocyte	-0.0262237266181412	0.0656688152951237	0.519546309587144
JRK	chr8:142767900:A:G	LPS	B	0.00345285625205112	0.0378776443405572	0.638113348315587
JRK	chr8:142767900:A:G	LPS	CD4T	0.0244203270769356	0.0515226284018886	0.518417438200934
JRK	chr8:142767900:A:G	Tcruzi	NK	0.00145444368005545	0.0360490804215302	0.652189575397964
JRK	chr8:142767900:A:G	Tcruzi	CD8T	0.00922044515014322	0.0371956898206553	0.593177459704602
JRK	chr8:142767900:A:G	Tcruzi	monocyte	-0.00856491377616822	0.044948763975621	0.614899238967105
JRK	chr8:142767900:A:G	Tcruzi	B	0.00272997735198022	0.036164484600889	0.646011548472403
JRK	chr8:142767900:A:G	Tcruzi	CD4T	0.0162092774407323	0.0461966127337862	0.561699579305762
JRK	chr8:142778838:T:C	NI	NK	0.00232656207367436	0.0529315054683199	0.627097761441118
JRK	chr8:142778838:T:C	NI	CD8T	0.00327760324171577	0.0601893616234423	0.624674915346453
JRK	chr8:142778838:T:C	NI	monocyte	-0.035807079233062	0.0855416026756359	0.471109068397026
JRK	chr8:142778838:T:C	NI	B	0.00153560114818856	0.0584493180525889	0.634289085999908
JRK	chr8:142778838:T:C	NI	CD4T	0.000153802993345533	0.0735703928957517	0.631648155962681
JRK	chr8:142778838:T:C	IAV	NK	-0.0016345034220541	0.0492844796649605	0.631049810945693
JRK	chr8:142778838:T:C	IAV	CD8T	0.00466238596814982	0.0461160540045066	0.611387837912387
JRK	chr8:142778838:T:C	IAV	monocyte	-0.0229233925219089	0.0659102876349435	0.526913694383846
JRK	chr8:142778838:T:C	IAV	B	0.000460031413730267	0.0504586125989695	0.639123818878986
JRK	chr8:142778838:T:C	IAV	CD4T	-0.0031186823856779	0.0627553108992474	0.625722845825178
JRK	chr8:142778838:T:C	LPS	NK	0.00683118774897249	0.0544522369959829	0.600165094896386
JRK	chr8:142778838:T:C	LPS	CD8T	0.00343164617476747	0.0522735151335719	0.616813274006312
JRK	chr8:142778838:T:C	LPS	monocyte	-0.022969476486174	0.077156966428569	0.530399877913557
JRK	chr8:142778838:T:C	LPS	B	-0.00239909515010403	0.0580784980295418	0.622482908752982
JRK	chr8:142778838:T:C	LPS	CD4T	0.000301264657708881	0.068670012931367	0.634335803730366
JRK	chr8:142778838:T:C	Tcruzi	NK	0.00937347614891856	0.0567328047645731	0.591302254047013
JRK	chr8:142778838:T:C	Tcruzi	CD8T	0.00592200350212599	0.0583792878405538	0.609753181303139
JRK	chr8:142778838:T:C	Tcruzi	monocyte	-0.0268230766312445	0.0768886301952892	0.522183826465781
JRK	chr8:142778838:T:C	Tcruzi	B	0.000555704502393328	0.055353555850431	0.636839612889759
JRK	chr8:142778838:T:C	Tcruzi	CD4T	0.00298400853462541	0.0693172860527994	0.626310921362207
JRK	chr8:142780143:G:C	NI	NK	-0.00917683485007739	0.0502862330993193	0.534784377427715
JRK	chr8:142780143:G:C	NI	CD8T	-0.011507032819133	0.0547848985289194	0.528407605904373
JRK	chr8:142780143:G:C	NI	monocyte	-0.0834070418071027	0.0939718590046903	0.255738573918126
JRK	chr8:142780143:G:C	NI	B	0.00505347542739091	0.0552810675804915	0.573132715244787
JRK	chr8:142780143:G:C	NI	CD4T	0.00427774701536241	0.063908279138745	0.571802804869899
JRK	chr8:142780143:G:C	IAV	NK	-0.00503007004384981	0.046636679178854	0.556886201885622
JRK	chr8:142780143:G:C	IAV	CD8T	0.00620357455420305	0.0437141964019369	0.557586880478305
JRK	chr8:142780143:G:C	IAV	monocyte	-0.0686053641089352	0.0805747811565412	0.284807182037665
JRK	chr8:142780143:G:C	IAV	B	0.0012439507323979	0.0483796474206133	0.594449094864926
JRK	chr8:142780143:G:C	IAV	CD4T	0.00885388811585553	0.0561947085588672	0.549809993121866
JRK	chr8:142780143:G:C	LPS	NK	0.00282564797996981	0.0500129217988735	0.582794573238679
JRK	chr8:142780143:G:C	LPS	CD8T	0.00303441212518026	0.0474521457596575	0.578411263706182
JRK	chr8:142780143:G:C	LPS	monocyte	-0.0743465095547533	0.0893532083908023	0.287107553978958
JRK	chr8:142780143:G:C	LPS	B	-0.000885493875848418	0.0542600059797769	0.583602007104378
JRK	chr8:142780143:G:C	LPS	CD4T	0.0138599262796804	0.0620125535113659	0.525450998261568
JRK	chr8:142780143:G:C	Tcruzi	NK	-0.00102492217156845	0.0514696692015937	0.582624722991159
JRK	chr8:142780143:G:C	Tcruzi	CD8T	-0.010254711228441	0.0526495481616571	0.532327297692302
JRK	chr8:142780143:G:C	Tcruzi	monocyte	-0.0711999681602029	0.0847125438861026	0.292723405688781
JRK	chr8:142780143:G:C	Tcruzi	B	0.0134922246924005	0.0558894167691831	0.52542217634823
JRK	chr8:142780143:G:C	Tcruzi	CD4T	0.0109576552084996	0.0614317134318045	0.541255479356133
JUN	chr1:58695070:A:C	NI	NK	0.0776113986606741	0.078154714172082	0.21474927247523
JUN	chr1:58695070:A:C	NI	CD8T	0.0579344413665487	0.0640683489375297	0.256984570858255
JUN	chr1:58695070:A:C	NI	monocyte	0.00573570508262161	0.0681968248150464	0.516864023559329
JUN	chr1:58695070:A:C	NI	B	-0.00367322642484952	0.0592576134441409	0.57301666472351
JUN	chr1:58695070:A:C	NI	CD4T	0.0238780194682897	0.0686284656795807	0.42638211177824
JUN	chr1:58695070:A:C	IAV	NK	0.070309488706309	0.0715717755185952	0.217796271649083
JUN	chr1:58695070:A:C	IAV	CD8T	0.0474129757569597	0.0541431431958461	0.257197773835547
JUN	chr1:58695070:A:C	IAV	monocyte	0.0251771491461317	0.0599861546769141	0.42042829200741
JUN	chr1:58695070:A:C	IAV	B	-0.00387818560917935	0.0528709455615838	0.570063714438286
JUN	chr1:58695070:A:C	IAV	CD4T	0.0312993400267827	0.0608887067808537	0.378679826059169
JUN	chr1:58695070:A:C	LPS	NK	0.076572779639898	0.0770043256251193	0.213038880356044
JUN	chr1:58695070:A:C	LPS	CD8T	0.0551353987610094	0.0597645706461769	0.244642898845342
JUN	chr1:58695070:A:C	LPS	monocyte	0.0278280643142851	0.0698918931819504	0.420447793241214
JUN	chr1:58695070:A:C	LPS	B	0.0019629402490377	0.0578254565125116	0.54026132439317
JUN	chr1:58695070:A:C	LPS	CD4T	0.0241122370049658	0.0649037346294953	0.420442686276142
JUN	chr1:58695070:A:C	Tcruzi	NK	0.0868590263936087	0.0869324926290362	0.206748146555204
JUN	chr1:58695070:A:C	Tcruzi	CD8T	0.0609899188490438	0.0646843545940969	0.24280649319423
JUN	chr1:58695070:A:C	Tcruzi	monocyte	0.00369529555713494	0.0643430418083523	0.535241629836483
JUN	chr1:58695070:A:C	Tcruzi	B	0.00507003342328436	0.0548387912851213	0.524301290714846
JUN	chr1:58695070:A:C	Tcruzi	CD4T	0.0362683890867589	0.0659141846038031	0.367782930286828
JUN	chr1:58709666:G:A	NI	NK	0.00385838448259601	0.0360030485260711	0.643530650258501
JUN	chr1:58709666:G:A	NI	CD8T	0.00662636324034031	0.0395196740846688	0.628151407082592
JUN	chr1:58709666:G:A	NI	monocyte	-0.00316982457748639	0.0495313096425893	0.629889747687868
JUN	chr1:58709666:G:A	NI	B	0.00245753366904398	0.0398059670836642	0.659223459566273
JUN	chr1:58709666:G:A	NI	CD4T	0.0020213010092478	0.0495963060427975	0.652752713167509
JUN	chr1:58709666:G:A	IAV	NK	0.00595228736547919	0.0341035140830186	0.625525230822034
JUN	chr1:58709666:G:A	IAV	CD8T	0.0096347823742556	0.0335507470571485	0.592508733194358
JUN	chr1:58709666:G:A	IAV	monocyte	-0.00886387814845166	0.0427534360425036	0.619267874125199
JUN	chr1:58709666:G:A	IAV	B	-0.00140898445553618	0.0349102171092328	0.670922130288822
JUN	chr1:58709666:G:A	IAV	CD4T	0.00309172144035418	0.042211787110247	0.654214234733466
JUN	chr1:58709666:G:A	LPS	NK	0.0103634515328726	0.038783293954019	0.589718665366338
JUN	chr1:58709666:G:A	LPS	CD8T	0.0122337202619312	0.0383968739759279	0.574164960438959
JUN	chr1:58709666:G:A	LPS	monocyte	-0.00614031552302973	0.0494277304111031	0.627113850211825
JUN	chr1:58709666:G:A	LPS	B	0.0017767337568667	0.0397423694041855	0.654146063339528
JUN	chr1:58709666:G:A	LPS	CD4T	0.0060370371615085	0.0467797007146288	0.630047848883257
JUN	chr1:58709666:G:A	Tcruzi	NK	0.00469500372137781	0.0374839472512071	0.63687365589767
JUN	chr1:58709666:G:A	Tcruzi	CD8T	0.00314102907803798	0.0376094996863552	0.648371408224218
JUN	chr1:58709666:G:A	Tcruzi	monocyte	-0.00453691112332954	0.0464018477023555	0.643203626663055
JUN	chr1:58709666:G:A	Tcruzi	B	0.00351442333337394	0.03817435239879	0.649537969698022
JUN	chr1:58709666:G:A	Tcruzi	CD4T	0.000855801047153211	0.0465301439260042	0.666767112914331
JUN	chr1:58759375:G:A	NI	NK	0.0194869826313373	0.0546402889495065	0.517312925763942
JUN	chr1:58759375:G:A	NI	CD8T	2.10903015303351e-05	0.0499941553181937	0.621871627121385
JUN	chr1:58759375:G:A	NI	monocyte	-0.0153331115034456	0.0671121532660746	0.540809788466831
JUN	chr1:58759375:G:A	NI	B	-0.0102390538908775	0.0561010107357577	0.583551045919335
JUN	chr1:58759375:G:A	NI	CD4T	0.0198834953638409	0.0653814855999316	0.527369672090938
JUN	chr1:58759375:G:A	IAV	NK	0.0233020390079422	0.0542509653971661	0.489325709957987
JUN	chr1:58759375:G:A	IAV	CD8T	0.014168494177175	0.0456514197831955	0.530195234537639
JUN	chr1:58759375:G:A	IAV	monocyte	0.0160742616895409	0.0697901063837299	0.567614446150196
JUN	chr1:58759375:G:A	IAV	B	0.0116049756644913	0.0522277298099707	0.567247055866338
JUN	chr1:58759375:G:A	IAV	CD4T	0.0263202343999549	0.0628024415474792	0.495400284024561
JUN	chr1:58759375:G:A	LPS	NK	0.0235913888271327	0.057100804607929	0.492807642104584
JUN	chr1:58759375:G:A	LPS	CD8T	0.010928199647855	0.046117683744479	0.550747826067958
JUN	chr1:58759375:G:A	LPS	monocyte	-0.0188537650118365	0.0684563258278363	0.536237772738127
JUN	chr1:58759375:G:A	LPS	B	-0.00381131006699604	0.0541339855861367	0.612671868117548
JUN	chr1:58759375:G:A	LPS	CD4T	0.0281595349554407	0.067505806510357	0.494009275653254
JUN	chr1:58759375:G:A	Tcruzi	NK	0.0207788867754908	0.057353252378546	0.513673036611876
JUN	chr1:58759375:G:A	Tcruzi	CD8T	-0.00584584568596133	0.0512424958197361	0.611469996348868
JUN	chr1:58759375:G:A	Tcruzi	monocyte	-0.0271594053397644	0.070957153454659	0.505576631972406
JUN	chr1:58759375:G:A	Tcruzi	B	-0.0157681692225765	0.0568857472048718	0.55170109660718
JUN	chr1:58759375:G:A	Tcruzi	CD4T	0.0172840361591383	0.0613756567859385	0.540732215327558
JUN	chr1:58763771:T:C	NI	NK	-0.0163741760811564	0.0294117001929282	0.521899993967887
JUN	chr1:58763771:T:C	NI	CD8T	-0.000885797091835388	0.022085148149238	0.683591130936297
JUN	chr1:58763771:T:C	NI	monocyte	-0.00876594505988048	0.0312300925271316	0.581364012577299
JUN	chr1:58763771:T:C	NI	B	-0.00250934190784931	0.0245009317528566	0.664636263741992
JUN	chr1:58763771:T:C	NI	CD4T	-0.00296941188146371	0.0286253469063018	0.659462797760654
JUN	chr1:58763771:T:C	IAV	NK	-0.0168736252988369	0.0289026299568846	0.510319195273946
JUN	chr1:58763771:T:C	IAV	CD8T	-0.000320805426237083	0.019595383534314	0.683643690103493
JUN	chr1:58763771:T:C	IAV	monocyte	-0.00713126276061016	0.025295884988853	0.613189952592147
JUN	chr1:58763771:T:C	IAV	B	-0.00778004103866062	0.0235510597741008	0.6009540714042
JUN	chr1:58763771:T:C	IAV	CD4T	-0.000917270344176222	0.0248765988093092	0.685064790455418
JUN	chr1:58763771:T:C	LPS	NK	-0.0228891610956199	0.035782614257213	0.474136802413426
JUN	chr1:58763771:T:C	LPS	CD8T	-0.000728187878236313	0.0209705533052387	0.671419279318261
JUN	chr1:58763771:T:C	LPS	monocyte	-0.0187058961724753	0.0362322356490502	0.508081470602214
JUN	chr1:58763771:T:C	LPS	B	-0.00772197628002313	0.0255574903368513	0.598237030847882
JUN	chr1:58763771:T:C	LPS	CD4T	-0.00245543223664668	0.02684470530915	0.660579669617202
JUN	chr1:58763771:T:C	Tcruzi	NK	-0.0180295762991153	0.0319634704224001	0.515392695146639
JUN	chr1:58763771:T:C	Tcruzi	CD8T	0.000473919057910839	0.021865059320575	0.697573367156866
JUN	chr1:58763771:T:C	Tcruzi	monocyte	-0.00356038427968867	0.027799743182611	0.647699965665706
JUN	chr1:58763771:T:C	Tcruzi	B	-0.0082114592757832	0.0250154389832726	0.60060311739078
JUN	chr1:58763771:T:C	Tcruzi	CD4T	-0.00080034752237832	0.0265400479578165	0.687395080387011
JUN	chr1:58764026:G:A	NI	NK	0.110986387679557	0.0873880534588417	0.105603342203169
JUN	chr1:58764026:G:A	NI	CD8T	0.00844780947975676	0.0593478588942312	0.466441867499861
JUN	chr1:58764026:G:A	NI	monocyte	-0.142567539941489	0.0962567592379205	0.0732169733156372
JUN	chr1:58764026:G:A	NI	B	-0.0692785348625229	0.0733917195132448	0.187155632652422
JUN	chr1:58764026:G:A	NI	CD4T	-0.0375981955991256	0.0754419389137588	0.329992535887192
JUN	chr1:58764026:G:A	IAV	NK	0.0744510300360931	0.0695030425299369	0.154533475249597
JUN	chr1:58764026:G:A	IAV	CD8T	0.0156919778068166	0.0548489770631456	0.405285639264308
JUN	chr1:58764026:G:A	IAV	monocyte	-0.0492236574565518	0.0691420721747041	0.249111623016469
JUN	chr1:58764026:G:A	IAV	B	-0.0676690682563726	0.0690798084309086	0.17437743967889
JUN	chr1:58764026:G:A	IAV	CD4T	-0.0368477958645681	0.0695337881256531	0.320190410536413
JUN	chr1:58764026:G:A	LPS	NK	0.103974762391399	0.0841549530502036	0.113500655081178
JUN	chr1:58764026:G:A	LPS	CD8T	0.0169878820317834	0.0562851176150884	0.405662364173879
JUN	chr1:58764026:G:A	LPS	monocyte	-0.0556356812239374	0.0794885181774246	0.253381735324365
JUN	chr1:58764026:G:A	LPS	B	-0.0522766804614654	0.0700579477333906	0.242886373605851
JUN	chr1:58764026:G:A	LPS	CD4T	-0.0554140593269161	0.0754809274507899	0.253159282676642
JUN	chr1:58764026:G:A	Tcruzi	NK	0.0931595857055112	0.0831875912949523	0.139071952020419
JUN	chr1:58764026:G:A	Tcruzi	CD8T	0.00383589871555281	0.0584610705833267	0.493537235917244
JUN	chr1:58764026:G:A	Tcruzi	monocyte	-0.147899430170647	0.0958974428541115	0.0691668299078706
JUN	chr1:58764026:G:A	Tcruzi	B	-0.0732645784707311	0.0723159086974668	0.167234822900736
JUN	chr1:58764026:G:A	Tcruzi	CD4T	-0.0294840078375756	0.0720657491292527	0.360736392154109
JUN	chr1:58785038:G:A	NI	NK	0.0547490437133193	0.0893277538039747	0.371066031622017
JUN	chr1:58785038:G:A	NI	CD8T	0.0585169935303175	0.0919172152437586	0.370374899571979
JUN	chr1:58785038:G:A	NI	monocyte	0.020923669164874	0.0959156012053549	0.499377744422043
JUN	chr1:58785038:G:A	NI	B	0.0186549129197547	0.078993952559007	0.506089703318834
JUN	chr1:58785038:G:A	NI	CD4T	0.0610556808005331	0.107738463607485	0.390242525801394
JUN	chr1:58785038:G:A	IAV	NK	0.0623606043691561	0.094438273411768	0.343540621682738
JUN	chr1:58785038:G:A	IAV	CD8T	0.0564207323761657	0.0840378632356678	0.342566350278464
JUN	chr1:58785038:G:A	IAV	monocyte	0.0324152316490812	0.0861168950050803	0.465722360487435
JUN	chr1:58785038:G:A	IAV	B	0.0283649790827019	0.0730730620507842	0.458051635478878
JUN	chr1:58785038:G:A	IAV	CD4T	0.0633489442070736	0.101014006125772	0.37038353960053
JUN	chr1:58785038:G:A	LPS	NK	0.0697449103470511	0.104100382853786	0.335913148763054
JUN	chr1:58785038:G:A	LPS	CD8T	0.0556994355057571	0.0851368497488287	0.355785753560593
JUN	chr1:58785038:G:A	LPS	monocyte	0.0254484847789946	0.0958993041518242	0.492825016496654
JUN	chr1:58785038:G:A	LPS	B	0.0283193922747715	0.0804822469505185	0.466966626948474
JUN	chr1:58785038:G:A	LPS	CD4T	0.0652480821008996	0.106920274627524	0.375464694819952
JUN	chr1:58785038:G:A	Tcruzi	NK	0.0600771121931537	0.0953593490965043	0.361624789371385
JUN	chr1:58785038:G:A	Tcruzi	CD8T	0.0544180781255969	0.087488285225182	0.374525141187942
JUN	chr1:58785038:G:A	Tcruzi	monocyte	0.0138653446049435	0.0921626751970306	0.533242550821005
JUN	chr1:58785038:G:A	Tcruzi	B	0.0165131404208036	0.0751795527320807	0.509849020297286
JUN	chr1:58785038:G:A	Tcruzi	CD4T	0.0569301006994632	0.101550743751953	0.39738593488192
JUN	chr1:58839504:T:C	NI	NK	0.037114020349129	0.0486678238076194	0.230702361690786
JUN	chr1:58839504:T:C	NI	CD8T	0.0127790531394096	0.0430577121560985	0.391167454363019
JUN	chr1:58839504:T:C	NI	monocyte	0.115555455176069	0.0645536021349767	0.0406233263385647
JUN	chr1:58839504:T:C	NI	B	0.11832190167372	0.0630540461012731	0.0349432522998624
JUN	chr1:58839504:T:C	NI	CD4T	0.0144241085430437	0.0548223916452895	0.401004502854636
JUN	chr1:58839504:T:C	IAV	NK	0.0212674863675333	0.0434105039470421	0.319629233911968
JUN	chr1:58839504:T:C	IAV	CD8T	-0.0214658314536116	0.0443837265053051	0.344475697873487
JUN	chr1:58839504:T:C	IAV	monocyte	0.0588640790396174	0.051092463007177	0.130383415165443
JUN	chr1:58839504:T:C	IAV	B	0.0836991058329892	0.0521377413036099	0.0546686530356324
JUN	chr1:58839504:T:C	IAV	CD4T	0.00655982564063802	0.0506195161041581	0.446928326366014
JUN	chr1:58839504:T:C	LPS	NK	0.016802622447201	0.0460996991511767	0.361409470186081
JUN	chr1:58839504:T:C	LPS	CD8T	-0.00891767715840433	0.0428008691760891	0.448591458309944
JUN	chr1:58839504:T:C	LPS	monocyte	0.142547497857406	0.0718465445642364	0.0234205720383931
JUN	chr1:58839504:T:C	LPS	B	0.0895042547609061	0.0546833556895311	0.0559943917166405
JUN	chr1:58839504:T:C	LPS	CD4T	0.0116182717092097	0.0530257449413179	0.415560501280791
JUN	chr1:58839504:T:C	Tcruzi	NK	0.0175217820684485	0.0488552892605674	0.364824702927059
JUN	chr1:58839504:T:C	Tcruzi	CD8T	0.00244427598611597	0.0423924395666988	0.477720599833131
JUN	chr1:58839504:T:C	Tcruzi	monocyte	0.0856192963721169	0.0558161581738778	0.0715820666169774
JUN	chr1:58839504:T:C	Tcruzi	B	0.106143254536221	0.0579344658000429	0.0377316496494059
JUN	chr1:58839504:T:C	Tcruzi	CD4T	0.0203427328603897	0.0523106859377612	0.356496315390708
JUN	chr1:58863983:G:C	NI	NK	-0.0207025655955666	0.0333554554070846	0.362450341098804
JUN	chr1:58863983:G:C	NI	CD8T	-0.0174189632935372	0.0302884850214353	0.379964153945592
JUN	chr1:58863983:G:C	NI	monocyte	0.0452347628225925	0.0445295401441454	0.212901543055568
JUN	chr1:58863983:G:C	NI	B	0.0454085857968306	0.0417002196704435	0.216856400350979
JUN	chr1:58863983:G:C	NI	CD4T	-0.0082038828113849	0.0361679439779595	0.49868946720927
JUN	chr1:58863983:G:C	IAV	NK	-0.00188016238798613	0.0272746314820504	0.55209785838811
JUN	chr1:58863983:G:C	IAV	CD8T	-0.0102158639636551	0.0260949485376848	0.441081234224449
JUN	chr1:58863983:G:C	IAV	monocyte	0.0315675613494712	0.0365781088105506	0.277056488563418
JUN	chr1:58863983:G:C	IAV	B	0.0315753868226207	0.0339104767627021	0.256283985490228
JUN	chr1:58863983:G:C	IAV	CD4T	0.0122577953724639	0.0330872821621815	0.448880973581246
JUN	chr1:58863983:G:C	LPS	NK	-0.00301409563017811	0.0292323676371951	0.53882659101035
JUN	chr1:58863983:G:C	LPS	CD8T	-0.011930258796456	0.0273413225896627	0.425028952548879
JUN	chr1:58863983:G:C	LPS	monocyte	0.0256532337227438	0.0388257469882504	0.334799532687342
JUN	chr1:58863983:G:C	LPS	B	0.0563123926313781	0.0476856855002645	0.191545813894941
JUN	chr1:58863983:G:C	LPS	CD4T	0.00286125394157353	0.0338509019905152	0.543195106000727
JUN	chr1:58863983:G:C	Tcruzi	NK	-0.00722721356197754	0.0314097359621003	0.494189405345324
JUN	chr1:58863983:G:C	Tcruzi	CD8T	-0.0151218367906421	0.0292758165531217	0.398888889025306
JUN	chr1:58863983:G:C	Tcruzi	monocyte	0.0243177228884593	0.0367824117817975	0.337394088617834
JUN	chr1:58863983:G:C	Tcruzi	B	0.052153264678655	0.0450206836018038	0.196763788724034
JUN	chr1:58863983:G:C	Tcruzi	CD4T	0.00239456129622206	0.0338703354724513	0.552525580240496
JUN	chr1:58881480:C:T	NI	NK	0.0875420323706244	0.0471842856807096	0.0321546070362783
JUN	chr1:58881480:C:T	NI	CD8T	0.168774884035083	0.0413896110914296	3.01254730764243e-05
JUN	chr1:58881480:C:T	NI	monocyte	0.154629947712348	0.0564876066794582	0.00220813798618864
JUN	chr1:58881480:C:T	NI	B	-0.0155679030847079	0.0517537174737128	0.39105863176383
JUN	chr1:58881480:C:T	NI	CD4T	0.275726009763723	0.0540391584600727	7.95538302798022e-08
JUN	chr1:58881480:C:T	IAV	NK	0.0823256979797984	0.0439724303404371	0.0307012208789371
JUN	chr1:58881480:C:T	IAV	CD8T	0.0988179624933207	0.0417566931005671	0.00938389774822352
JUN	chr1:58881480:C:T	IAV	monocyte	0.0516971073191453	0.0501328731732548	0.149067586099895
JUN	chr1:58881480:C:T	IAV	B	0.0253569471338885	0.0467470650350072	0.289644133232568
JUN	chr1:58881480:C:T	IAV	CD4T	0.225822536521532	0.0511624532223696	3.36572575586628e-06
JUN	chr1:58881480:C:T	LPS	NK	0.112012001070973	0.0471833333713511	0.00776473793405187
JUN	chr1:58881480:C:T	LPS	CD8T	0.114059439369876	0.0410111423799823	0.00398228910917175
JUN	chr1:58881480:C:T	LPS	monocyte	0.114878450764293	0.0551936108554816	0.0176784407803167
JUN	chr1:58881480:C:T	LPS	B	-0.0157306876153516	0.0522844448534066	0.392174251774292
JUN	chr1:58881480:C:T	LPS	CD4T	0.277510718376163	0.0548758950865099	2.12190281364222e-08
JUN	chr1:58881480:C:T	Tcruzi	NK	0.0788021855591691	0.0510253835758853	0.0624512678701745
JUN	chr1:58881480:C:T	Tcruzi	CD8T	0.150630574134442	0.0410812863105788	0.000207785315060063
JUN	chr1:58881480:C:T	Tcruzi	monocyte	0.123936740780093	0.0510331843298082	0.00711373368186742
JUN	chr1:58881480:C:T	Tcruzi	B	0.0209847539582998	0.0480370113650189	0.326431239066504
JUN	chr1:58881480:C:T	Tcruzi	CD4T	0.282446473291222	0.0553004700341393	1.18545511368643e-08
JUNB	chr19:12692583:A:G	NI	NK	0.0180388946984086	0.0682193349489629	0.481822092088952
JUNB	chr19:12692583:A:G	NI	CD8T	0.0618995959742578	0.0810126485797719	0.31441280880151
JUNB	chr19:12692583:A:G	NI	monocyte	0.02818297944451	0.079094562811947	0.45463331236434
JUNB	chr19:12692583:A:G	NI	B	0.046631138042916	0.0827588012609495	0.383378642073786
JUNB	chr19:12692583:A:G	NI	CD4T	0.10348814486071	0.103500942824025	0.246176129448002
JUNB	chr19:12692583:A:G	IAV	NK	-0.0450784915065405	0.107228069517267	0.45517067127172
JUNB	chr19:12692583:A:G	IAV	CD8T	-0.0315264052263084	0.104073645701227	0.526043056171229
JUNB	chr19:12692583:A:G	IAV	monocyte	-0.0481688489543595	0.104616039917962	0.419922952539479
JUNB	chr19:12692583:A:G	IAV	B	-0.0469893664208384	0.113251851403004	0.46145786148617
JUNB	chr19:12692583:A:G	IAV	CD4T	0.03126708634274	0.118959483544509	0.334399295760731
JUNB	chr19:12692583:A:G	LPS	NK	-0.0129009268968034	0.0765403763283864	0.574374939106909
JUNB	chr19:12692583:A:G	LPS	CD8T	0.0275398055208795	0.0618142324638516	0.412000646819041
JUNB	chr19:12692583:A:G	LPS	monocyte	0.00496966761186582	0.0686880897501702	0.554328337108231
JUNB	chr19:12692583:A:G	LPS	B	0.0313720762198279	0.0752011472032439	0.430848390579025
JUNB	chr19:12692583:A:G	LPS	CD4T	0.0741315481956516	0.0831475722158339	0.282257826164001
JUNB	chr19:12692583:A:G	Tcruzi	NK	-0.00100401028569754	0.0736266543240673	0.560209060588502
JUNB	chr19:12692583:A:G	Tcruzi	CD8T	0.0640950791974514	0.0806893498537103	0.302468362042931
JUNB	chr19:12692583:A:G	Tcruzi	monocyte	0.0138013508562172	0.0756392799073316	0.518529152436555
JUNB	chr19:12692583:A:G	Tcruzi	B	0.0354328962972363	0.0746995199003138	0.411981660087776
JUNB	chr19:12692583:A:G	Tcruzi	CD4T	0.100279805053073	0.101234026421327	0.249111653839443
JUNB	chr19:12715888:G:A	NI	NK	-0.0197809320353004	0.0523774991729575	0.504330856009988
JUNB	chr19:12715888:G:A	NI	CD8T	-0.0254922208851188	0.0577730274388456	0.483433670600754
JUNB	chr19:12715888:G:A	NI	monocyte	0.0281849126046917	0.0683897012943245	0.475913597171084
JUNB	chr19:12715888:G:A	NI	B	-0.0191583954629026	0.0573501371996639	0.521158308876424
JUNB	chr19:12715888:G:A	NI	CD4T	-0.0308165419123569	0.0671462466771592	0.470440280941435
JUNB	chr19:12715888:G:A	IAV	NK	-0.0216747987885857	0.0510166062851252	0.487979496790933
JUNB	chr19:12715888:G:A	IAV	CD8T	-0.018240631635172	0.0449231237689967	0.493766049199163
JUNB	chr19:12715888:G:A	IAV	monocyte	0.0178374231561596	0.0526573015278275	0.524499959782655
JUNB	chr19:12715888:G:A	IAV	B	-0.0138503995568417	0.0485658914210551	0.536726717342356
JUNB	chr19:12715888:G:A	IAV	CD4T	-0.0270359305145969	0.0590960355628394	0.478599394754066
JUNB	chr19:12715888:G:A	LPS	NK	-0.0256472170829159	0.0563947249862756	0.47150403546321
JUNB	chr19:12715888:G:A	LPS	CD8T	-0.0222570622509424	0.0502081123539751	0.4768542781334
JUNB	chr19:12715888:G:A	LPS	monocyte	0.0120697998279512	0.0573443196167095	0.55307357591278
JUNB	chr19:12715888:G:A	LPS	B	-0.0195526846090356	0.0568675454395471	0.512354926606699
JUNB	chr19:12715888:G:A	LPS	CD4T	-0.028183678927897	0.0621656959359132	0.475260035152757
JUNB	chr19:12715888:G:A	Tcruzi	NK	-0.0198615838047114	0.0540948211798704	0.506308570104926
JUNB	chr19:12715888:G:A	Tcruzi	CD8T	-0.0198602479193372	0.0531786485225545	0.503485784210136
JUNB	chr19:12715888:G:A	Tcruzi	monocyte	0.0369624221394772	0.0755501555226792	0.457943111920588
JUNB	chr19:12715888:G:A	Tcruzi	B	-0.01574775827744	0.0534647540167685	0.532340151714578
JUNB	chr19:12715888:G:A	Tcruzi	CD4T	-0.0268709714950027	0.062495299898191	0.486921304066475
JUNB	chr19:12764993:A:C	NI	NK	0.0725081793466417	0.0549445312859676	0.0940868361853397
JUNB	chr19:12764993:A:C	NI	CD8T	0.0950595973674555	0.0577699416089044	0.0582799302475301
JUNB	chr19:12764993:A:C	NI	monocyte	0.0692543741948424	0.0610294758056372	0.132528281727585
JUNB	chr19:12764993:A:C	NI	B	0.0845558370831228	0.06282706993205	0.0869770126077677
JUNB	chr19:12764993:A:C	NI	CD4T	0.132274670120662	0.0690557227528605	0.0364322939161536
JUNB	chr19:12764993:A:C	IAV	NK	0.0708133238062067	0.0527027106025115	0.0874316654554052
JUNB	chr19:12764993:A:C	IAV	CD8T	0.0622833456025389	0.0467943206413708	0.0919262117892294
JUNB	chr19:12764993:A:C	IAV	monocyte	0.0353724942681096	0.0498986153610745	0.245176659418004
JUNB	chr19:12764993:A:C	IAV	B	0.077698553365386	0.0579744585291278	0.0823302085435093
JUNB	chr19:12764993:A:C	IAV	CD4T	0.101895679758944	0.0589647404419937	0.0509488215607416
JUNB	chr19:12764993:A:C	LPS	NK	0.0886206742536117	0.0602458774818671	0.0653107794120112
JUNB	chr19:12764993:A:C	LPS	CD8T	0.0865830387389275	0.0523720109307884	0.0538719692069297
JUNB	chr19:12764993:A:C	LPS	monocyte	0.0448497348979599	0.0538509832085016	0.213093034357706
JUNB	chr19:12764993:A:C	LPS	B	0.0805616728351342	0.0604118593687199	0.090614873326334
JUNB	chr19:12764993:A:C	LPS	CD4T	0.0993946464063237	0.0571810025477836	0.0546587200681722
JUNB	chr19:12764993:A:C	Tcruzi	NK	0.0884488740245607	0.0616797563991287	0.0705206940097331
JUNB	chr19:12764993:A:C	Tcruzi	CD8T	0.0896988748464038	0.0548099896539877	0.0595616734233264
JUNB	chr19:12764993:A:C	Tcruzi	monocyte	0.0602687650766449	0.0588090050921388	0.160003815428147
JUNB	chr19:12764993:A:C	Tcruzi	B	0.0666528202084097	0.0561742008557479	0.119430150012653
JUNB	chr19:12764993:A:C	Tcruzi	CD4T	0.0967066132174626	0.0576242772577882	0.0609596621218782
JUNB	chr19:12767435:C:G	NI	NK	-0.0118086567327755	0.0491628138091567	0.511061712157752
JUNB	chr19:12767435:C:G	NI	CD8T	-0.0142587442959547	0.0504455753600089	0.49366644470785
JUNB	chr19:12767435:C:G	NI	monocyte	0.0817432838575055	0.0852415219553373	0.2270444550248
JUNB	chr19:12767435:C:G	NI	B	-0.0125243998949788	0.0546112178837057	0.520669589806897
JUNB	chr19:12767435:C:G	NI	CD4T	-0.0212061652798373	0.055925529585856	0.459170810606675
JUNB	chr19:12767435:C:G	IAV	NK	-0.0165801040163371	0.0477353112061552	0.476852767070917
JUNB	chr19:12767435:C:G	IAV	CD8T	-0.0125607734228867	0.0425738376374216	0.48926261746201
JUNB	chr19:12767435:C:G	IAV	monocyte	0.0291578343071814	0.0511441638289194	0.388340559569338
JUNB	chr19:12767435:C:G	IAV	B	-0.0219466043034399	0.0529496773724987	0.457859235929261
JUNB	chr19:12767435:C:G	IAV	CD4T	-0.0408699948169832	0.0616555834154949	0.364934090095287
JUNB	chr19:12767435:C:G	LPS	NK	-0.0101667665492724	0.0490756703191662	0.518923837912887
JUNB	chr19:12767435:C:G	LPS	CD8T	-0.0138274290999731	0.0442927751514957	0.483125164644512
JUNB	chr19:12767435:C:G	LPS	monocyte	0.0480849921204875	0.0621192214781127	0.319749263578177
JUNB	chr19:12767435:C:G	LPS	B	-0.00935797238173287	0.0529074782689541	0.534816503487453
JUNB	chr19:12767435:C:G	LPS	CD4T	-0.0248318577220933	0.0534258508406916	0.4344484067454
JUNB	chr19:12767435:C:G	Tcruzi	NK	-0.0224148867110466	0.0551954980269259	0.456596245730332
JUNB	chr19:12767435:C:G	Tcruzi	CD8T	-0.020865299004827	0.0500757427149837	0.450904325024995
JUNB	chr19:12767435:C:G	Tcruzi	monocyte	0.0692480055575451	0.0786189166193896	0.280889699744337
JUNB	chr19:12767435:C:G	Tcruzi	B	-0.00102269562692706	0.0510198850827353	0.584690086076846
JUNB	chr19:12767435:C:G	Tcruzi	CD4T	-0.0260107943651465	0.0548138823275178	0.432239196430142
JUNB	chr19:12780614:C:T	NI	NK	-0.0214199575942954	0.0449322262900129	0.431154084037476
JUNB	chr19:12780614:C:T	NI	CD8T	-0.0373576882330619	0.051955573591464	0.353226019259082
JUNB	chr19:12780614:C:T	NI	monocyte	-0.00510007045226702	0.0535965895263849	0.54031076899831
JUNB	chr19:12780614:C:T	NI	B	-0.0489461008155566	0.0633672438722484	0.325597861055807
JUNB	chr19:12780614:C:T	NI	CD4T	-0.0515922730426502	0.0627585676439159	0.317003070185482
JUNB	chr19:12780614:C:T	IAV	NK	-0.0213768849406691	0.042445266068035	0.422270814648501
JUNB	chr19:12780614:C:T	IAV	CD8T	-0.0205063007396228	0.0386083411729968	0.410434131500939
JUNB	chr19:12780614:C:T	IAV	monocyte	-0.0101987938344959	0.0434301264355592	0.520607384964325
JUNB	chr19:12780614:C:T	IAV	B	-0.040352032590753	0.0541470057013378	0.334134966965733
JUNB	chr19:12780614:C:T	IAV	CD4T	-0.0459704951033414	0.0562773936004868	0.321980256911287
JUNB	chr19:12780614:C:T	LPS	NK	-0.0226885837238618	0.0453034047929979	0.418271216009267
JUNB	chr19:12780614:C:T	LPS	CD8T	-0.031638872866468	0.0449924650978167	0.353292811510869
JUNB	chr19:12780614:C:T	LPS	monocyte	-0.00712775458124208	0.0492890008924218	0.53887966933672
JUNB	chr19:12780614:C:T	LPS	B	-0.0475623298246602	0.0614683920882909	0.32217075202942
JUNB	chr19:12780614:C:T	LPS	CD4T	-0.0583669968431382	0.065035385923217	0.29299405109382
JUNB	chr19:12780614:C:T	Tcruzi	NK	-0.0203771145610332	0.0459664173196203	0.439538593708147
JUNB	chr19:12780614:C:T	Tcruzi	CD8T	-0.0381172776408674	0.0509567971278093	0.342182955139183
JUNB	chr19:12780614:C:T	Tcruzi	monocyte	-0.0174662529928841	0.0518525357190186	0.482976138318921
JUNB	chr19:12780614:C:T	Tcruzi	B	-0.0404136407747599	0.0555502900687328	0.342952361063123
JUNB	chr19:12780614:C:T	Tcruzi	CD4T	-0.05157076671761	0.060880944607216	0.313753510769188
JUNB	chr19:12781608:A:G	NI	NK	0.0372223456082527	0.0900217929917515	0.441071059657987
JUNB	chr19:12781608:A:G	NI	CD8T	0.040750541246603	0.0962759576455997	0.440262283941249
JUNB	chr19:12781608:A:G	NI	monocyte	0.0874120554776854	0.132186134488095	0.329047949473036
JUNB	chr19:12781608:A:G	NI	B	0.0618411889598754	0.112225448641637	0.386454119357617
JUNB	chr19:12781608:A:G	NI	CD4T	0.0123446331756931	0.104492583947083	0.530291882431757
JUNB	chr19:12781608:A:G	IAV	NK	0.0396239176957124	0.0865606677430127	0.42422158411056
JUNB	chr19:12781608:A:G	IAV	CD8T	0.0411384177353901	0.0831188816643538	0.410521758940168
JUNB	chr19:12781608:A:G	IAV	monocyte	0.0831447071063791	0.121160940828632	0.326845300403995
JUNB	chr19:12781608:A:G	IAV	B	0.0496783208783367	0.0944944535815756	0.396165528213534
JUNB	chr19:12781608:A:G	IAV	CD4T	0.0376617756375522	0.0947970398339406	0.449881580560685
JUNB	chr19:12781608:A:G	LPS	NK	0.0512906599649549	0.0989663058630636	0.397713479461746
JUNB	chr19:12781608:A:G	LPS	CD8T	0.0372211643825861	0.0850705858105785	0.430953602351586
JUNB	chr19:12781608:A:G	LPS	monocyte	0.0880614905352234	0.128602791119928	0.327129228917614
JUNB	chr19:12781608:A:G	LPS	B	0.0646722844912845	0.113286730162623	0.374762134789822
JUNB	chr19:12781608:A:G	LPS	CD4T	0.0355810925492403	0.0988494318529783	0.459506335686773
JUNB	chr19:12781608:A:G	Tcruzi	NK	0.0433476829323618	0.0954997994928843	0.425055439496111
JUNB	chr19:12781608:A:G	Tcruzi	CD8T	0.0431724691496193	0.094676971507489	0.427614163310562
JUNB	chr19:12781608:A:G	Tcruzi	monocyte	0.102981193436259	0.14580297853679	0.313997006966484
JUNB	chr19:12781608:A:G	Tcruzi	B	0.065381573478028	0.112519773127736	0.370322992329156
JUNB	chr19:12781608:A:G	Tcruzi	CD4T	0.0267126127724691	0.0982577305323579	0.488930743822573
JUNB	chr19:12793586:C:T	NI	NK	-0.0210857057100291	0.0545467947165478	0.486162889420642
JUNB	chr19:12793586:C:T	NI	CD8T	-0.0393339430041486	0.0680607176870129	0.42022866573207
JUNB	chr19:12793586:C:T	NI	monocyte	-0.044328081255488	0.0775256014793385	0.398033728145306
JUNB	chr19:12793586:C:T	NI	B	-0.0202935320821939	0.0592390849190836	0.501405092112755
JUNB	chr19:12793586:C:T	NI	CD4T	-0.0362745615011056	0.0730397342321294	0.44416522573786
JUNB	chr19:12793586:C:T	IAV	NK	-0.019238726721653	0.050576209286934	0.487687075639977
JUNB	chr19:12793586:C:T	IAV	CD8T	-0.0214017307223233	0.0477464761366234	0.46489684496705
JUNB	chr19:12793586:C:T	IAV	monocyte	-0.0366687347142918	0.0642753475980081	0.420749369291559
JUNB	chr19:12793586:C:T	IAV	B	-0.0194173940488124	0.0522131718767532	0.491866523049997
JUNB	chr19:12793586:C:T	IAV	CD4T	-0.0336349944039834	0.064530096174685	0.442381505256019
JUNB	chr19:12793586:C:T	LPS	NK	-0.0227712132861683	0.0553391807935479	0.473777520704084
JUNB	chr19:12793586:C:T	LPS	CD8T	-0.0287067470893685	0.055367672438101	0.438113877313026
JUNB	chr19:12793586:C:T	LPS	monocyte	-0.0389265808949691	0.0714581902500881	0.421213257621266
JUNB	chr19:12793586:C:T	LPS	B	-0.0185244319389402	0.0581470954848058	0.504492438601501
JUNB	chr19:12793586:C:T	LPS	CD4T	-0.0330014638737649	0.0674022749407712	0.450311650786895
JUNB	chr19:12793586:C:T	Tcruzi	NK	-0.0254922629945706	0.0579631749368679	0.466664313709468
JUNB	chr19:12793586:C:T	Tcruzi	CD8T	-0.037038503915985	0.0646486446272623	0.420578246436796
JUNB	chr19:12793586:C:T	Tcruzi	monocyte	-0.0438867566117298	0.0755560505347547	0.412207356807478
JUNB	chr19:12793586:C:T	Tcruzi	B	-0.0157363039539549	0.055326067111413	0.516399737170668
JUNB	chr19:12793586:C:T	Tcruzi	CD4T	-0.0417663313594504	0.0732262195623225	0.42418309211389
JUNB	chr19:12817775:G:T	NI	NK	0.00846158114072433	0.0491618433583175	0.581329518286553
JUNB	chr19:12817775:G:T	NI	CD8T	0.0202175453532821	0.0567522670134892	0.525563775833465
JUNB	chr19:12817775:G:T	NI	monocyte	-0.00199678851256205	0.0635346455016511	0.616237138808668
JUNB	chr19:12817775:G:T	NI	B	0.0301228773975691	0.0663646526405161	0.488018220340654
JUNB	chr19:12817775:G:T	NI	CD4T	0.0280870712848421	0.0676882739938365	0.49787594927696
JUNB	chr19:12817775:G:T	IAV	NK	0.0111587203832419	0.0465077957907324	0.562235229065333
JUNB	chr19:12817775:G:T	IAV	CD8T	0.0168027392732651	0.0456120959142095	0.520686052073072
JUNB	chr19:12817775:G:T	IAV	monocyte	0.000116148260392958	0.0514062268154841	0.636726299659258
JUNB	chr19:12817775:G:T	IAV	B	0.0223723889701183	0.0543649600811299	0.504483722513661
JUNB	chr19:12817775:G:T	IAV	CD4T	0.0236974387041866	0.0589627525768079	0.510906389566214
JUNB	chr19:12817775:G:T	LPS	NK	0.00930848673375779	0.0497187346920848	0.571913958391908
JUNB	chr19:12817775:G:T	LPS	CD8T	0.01849979118924	0.0503444454990773	0.516921214319229
JUNB	chr19:12817775:G:T	LPS	monocyte	0.00586817111314058	0.0609838664959826	0.597145119916466
JUNB	chr19:12817775:G:T	LPS	B	0.0274909019410157	0.0635627849148159	0.492291832885501
JUNB	chr19:12817775:G:T	LPS	CD4T	0.0208019352791463	0.0605698243074615	0.525256732186811
JUNB	chr19:12817775:G:T	Tcruzi	NK	0.0101535205534618	0.0509381540937977	0.572265701066022
JUNB	chr19:12817775:G:T	Tcruzi	CD8T	0.018413646453159	0.0539230680777779	0.528596376319794
JUNB	chr19:12817775:G:T	Tcruzi	monocyte	-0.00405653492470797	0.0613429368835357	0.625279928878537
JUNB	chr19:12817775:G:T	Tcruzi	B	0.0237308028413947	0.0585249531864195	0.505742970654457
JUNB	chr19:12817775:G:T	Tcruzi	CD4T	0.0247990558903718	0.0629526482266935	0.512760388101383
JUNB	chr19:12817886:G:C	NI	NK	0.0125721720374358	0.0529780113699814	0.533834701949098
JUNB	chr19:12817886:G:C	NI	CD8T	0.028534860138488	0.06057538177072	0.460627628299451
JUNB	chr19:12817886:G:C	NI	monocyte	0.0357666090589469	0.0703136272937559	0.426087715486302
JUNB	chr19:12817886:G:C	NI	B	0.0322641308550918	0.0654036477802602	0.450136797750056
JUNB	chr19:12817886:G:C	NI	CD4T	0.0410677748280394	0.0722098841341393	0.421968452745391
JUNB	chr19:12817886:G:C	IAV	NK	0.00882626047575703	0.050754932394652	0.549113270387866
JUNB	chr19:12817886:G:C	IAV	CD8T	0.0178036239815611	0.047860180720663	0.489283661908282
JUNB	chr19:12817886:G:C	IAV	monocyte	0.0541619719016105	0.0914344809583644	0.37371643737822
JUNB	chr19:12817886:G:C	IAV	B	0.0334015752834009	0.061920832828539	0.428821419571942
JUNB	chr19:12817886:G:C	IAV	CD4T	0.0421360051447202	0.0693056398317002	0.409902422538393
JUNB	chr19:12817886:G:C	LPS	NK	0.0161672534364724	0.0538686987540626	0.511219307836792
JUNB	chr19:12817886:G:C	LPS	CD8T	0.0125764260647431	0.0496518424665478	0.520511319215041
JUNB	chr19:12817886:G:C	LPS	monocyte	0.0256755181308216	0.0624156265108475	0.471386927129459
JUNB	chr19:12817886:G:C	LPS	B	0.0367399511778825	0.0679854177465583	0.429081460085267
JUNB	chr19:12817886:G:C	LPS	CD4T	0.031148402016937	0.0634102542072604	0.452016690350589
JUNB	chr19:12817886:G:C	Tcruzi	NK	0.0121233053734069	0.0549708423837021	0.536396921140212
JUNB	chr19:12817886:G:C	Tcruzi	CD8T	0.0248555950537	0.0567795681376554	0.470137357883816
JUNB	chr19:12817886:G:C	Tcruzi	monocyte	0.0215419672294987	0.0632947380288396	0.49487515245406
JUNB	chr19:12817886:G:C	Tcruzi	B	0.0332815667701449	0.0640841614189617	0.438720425389771
JUNB	chr19:12817886:G:C	Tcruzi	CD4T	0.0331605821648913	0.0651213065804223	0.448533529406542
JUNB	chr19:12824888:T:C	NI	NK	-0.0796392634765269	0.0901298676143171	0.230295085790875
JUNB	chr19:12824888:T:C	NI	CD8T	-0.0891474966217044	0.0930933203580976	0.216645571607422
JUNB	chr19:12824888:T:C	NI	monocyte	-0.033278231485585	0.0907115586218973	0.395869231547856
JUNB	chr19:12824888:T:C	NI	B	-0.0599214022390328	0.0890778426677145	0.301085916248739
JUNB	chr19:12824888:T:C	NI	CD4T	-0.111171587916782	0.108118877117921	0.196413500737577
JUNB	chr19:12824888:T:C	IAV	NK	-0.101049071575199	0.105770672594631	0.19102523758218
JUNB	chr19:12824888:T:C	IAV	CD8T	-0.0815629089094744	0.0858427674377871	0.202357749514103
JUNB	chr19:12824888:T:C	IAV	monocyte	-0.0498681934256221	0.0805156929734971	0.326146005206708
JUNB	chr19:12824888:T:C	IAV	B	-0.0673126396989685	0.0864532581890536	0.261550561103063
JUNB	chr19:12824888:T:C	IAV	CD4T	-0.0880092327999681	0.0922218658989327	0.219662439280539
JUNB	chr19:12824888:T:C	LPS	NK	-0.117619255861719	0.120113626689371	0.177862450633151
JUNB	chr19:12824888:T:C	LPS	CD8T	-0.098811110532823	0.0958487389913913	0.18254443891969
JUNB	chr19:12824888:T:C	LPS	monocyte	-0.0638343529101438	0.0897174797931792	0.29251588827887
JUNB	chr19:12824888:T:C	LPS	B	-0.0758172371319397	0.0948253455268299	0.255270485864811
JUNB	chr19:12824888:T:C	LPS	CD4T	-0.0871312920351174	0.0929291530878245	0.226051150504244
JUNB	chr19:12824888:T:C	Tcruzi	NK	-0.0938343389369305	0.101233835975503	0.210948568157546
JUNB	chr19:12824888:T:C	Tcruzi	CD8T	-0.0899337162024006	0.0917393568206613	0.208761177782039
JUNB	chr19:12824888:T:C	Tcruzi	monocyte	-0.0425101220265131	0.0888408920702373	0.369374802457592
JUNB	chr19:12824888:T:C	Tcruzi	B	-0.0602904021287423	0.0862154953336511	0.291396583389295
JUNB	chr19:12824888:T:C	Tcruzi	CD4T	-0.0853817497180264	0.0933575520745509	0.235014225409881
JUNB	chr19:12873965:C:T	NI	NK	-0.0219598860404396	0.0527966024756115	0.503596199012382
JUNB	chr19:12873965:C:T	NI	CD8T	-0.0310887039208076	0.0625496832828428	0.475746421077632
JUNB	chr19:12873965:C:T	NI	monocyte	-0.0281271201685864	0.0667122788406758	0.473951140694776
JUNB	chr19:12873965:C:T	NI	B	-0.0183386741416472	0.0554984088701855	0.533581935953595
JUNB	chr19:12873965:C:T	NI	CD4T	-0.0185122528855782	0.0620058288202419	0.535697254020848
JUNB	chr19:12873965:C:T	IAV	NK	-0.0194080408751966	0.0484922413921741	0.508824664436796
JUNB	chr19:12873965:C:T	IAV	CD8T	-0.0210877454527439	0.0467079072111038	0.490439066279237
JUNB	chr19:12873965:C:T	IAV	monocyte	-0.00994910791517484	0.0490805667072208	0.572415185032078
JUNB	chr19:12873965:C:T	IAV	B	-0.0150489814135183	0.0478469248962653	0.538546422387369
JUNB	chr19:12873965:C:T	IAV	CD4T	-0.0138788146244156	0.0531480427648132	0.554704876659369
JUNB	chr19:12873965:C:T	LPS	NK	-0.0223127226143372	0.0532336307649148	0.497766163700982
JUNB	chr19:12873965:C:T	LPS	CD8T	-0.0276278503519575	0.0548808281849943	0.467674074058943
JUNB	chr19:12873965:C:T	LPS	monocyte	-0.0120562706758773	0.0567305277721567	0.558242242184445
JUNB	chr19:12873965:C:T	LPS	B	-0.0166963572655689	0.0541667941508681	0.535887370888018
JUNB	chr19:12873965:C:T	LPS	CD4T	-0.0129954844366825	0.0564455089332537	0.559609938316783
JUNB	chr19:12873965:C:T	Tcruzi	NK	-0.0237907077188019	0.055335463185986	0.49646602077832
JUNB	chr19:12873965:C:T	Tcruzi	CD8T	-0.0314139294454865	0.0613716861622578	0.467653603885429
JUNB	chr19:12873965:C:T	Tcruzi	monocyte	-0.0218642096405853	0.0614341554459381	0.520561220702659
JUNB	chr19:12873965:C:T	Tcruzi	B	-0.0196126003612863	0.0540147565462474	0.520840389867615
JUNB	chr19:12873965:C:T	Tcruzi	CD4T	-0.014614817964127	0.0576029821685414	0.555204431539879
JUND	chr19:18194768:G:C	NI	NK	-0.00295782101757691	0.0143594928471644	0.768015686569294
JUND	chr19:18194768:G:C	NI	CD8T	-0.000902664213209532	0.0144313155100326	0.799471584500337
JUND	chr19:18194768:G:C	NI	monocyte	0.0041879308698943	0.018328201416889	0.716394973108065
JUND	chr19:18194768:G:C	NI	B	-0.000868259428163825	0.0142703968494205	0.800949694003188
JUND	chr19:18194768:G:C	NI	CD4T	-0.00430079721512773	0.0203901779698732	0.746090361629977
JUND	chr19:18194768:G:C	IAV	NK	-0.000997568814709481	0.0117958533337173	0.795884967707558
JUND	chr19:18194768:G:C	IAV	CD8T	0.000286118922470164	0.0114295482027309	0.814664174424148
JUND	chr19:18194768:G:C	IAV	monocyte	0.00136513720942509	0.0130266295735148	0.790187898393669
JUND	chr19:18194768:G:C	IAV	B	-7.73952140863445e-05	0.012501127291341	0.812547901362784
JUND	chr19:18194768:G:C	IAV	CD4T	-0.00153238842068345	0.0150600644705625	0.790732768543319
JUND	chr19:18194768:G:C	LPS	NK	-0.00122933778410357	0.0133195369867962	0.784211874223907
JUND	chr19:18194768:G:C	LPS	CD8T	-0.00023210493643445	0.0129628245411709	0.799475330125246
JUND	chr19:18194768:G:C	LPS	monocyte	-0.00187938634090184	0.0195393933557093	0.772713947833243
JUND	chr19:18194768:G:C	LPS	B	-0.00146735512501259	0.0144241396097258	0.782411879404547
JUND	chr19:18194768:G:C	LPS	CD4T	-0.00267827877354247	0.0168532994271301	0.768029082839635
JUND	chr19:18194768:G:C	Tcruzi	NK	0.000533688988090938	0.0138081013201553	0.808159282576701
JUND	chr19:18194768:G:C	Tcruzi	CD8T	-0.0012916512096883	0.0140575560584614	0.790229197399891
JUND	chr19:18194768:G:C	Tcruzi	monocyte	0.00324159045196066	0.0164485818349445	0.756906317732482
JUND	chr19:18194768:G:C	Tcruzi	B	-0.00166994329510249	0.0137695585816798	0.784912368254155
JUND	chr19:18194768:G:C	Tcruzi	CD4T	-0.00348462207550213	0.0175418899663206	0.765910823250487
JUND	chr19:18248598:G:A	NI	NK	-0.0149363489254274	0.0493149270387329	0.472117594250984
JUND	chr19:18248598:G:A	NI	CD8T	0.0421730322407229	0.0538438883587432	0.28319101933144
JUND	chr19:18248598:G:A	NI	monocyte	0.00101454021237781	0.0456520846825102	0.548733504764956
JUND	chr19:18248598:G:A	NI	B	0.0632028388198702	0.0643062980715733	0.218865740223196
JUND	chr19:18248598:G:A	NI	CD4T	0.0716348837968179	0.0688125427991567	0.209167993105938
JUND	chr19:18248598:G:A	IAV	NK	-0.0329483423617904	0.0511323065705177	0.34665652399307
JUND	chr19:18248598:G:A	IAV	CD8T	0.0243337954000658	0.0439305431725561	0.356627055898406
JUND	chr19:18248598:G:A	IAV	monocyte	-0.000253301682790221	0.0430977861651048	0.556512404477578
JUND	chr19:18248598:G:A	IAV	B	0.0492746030074885	0.054961839014476	0.242597483661015
JUND	chr19:18248598:G:A	IAV	CD4T	0.0622346853255981	0.0611384737255354	0.215446646446442
JUND	chr19:18248598:G:A	LPS	NK	-0.0144831016620932	0.0480823504018851	0.470295546909372
JUND	chr19:18248598:G:A	LPS	CD8T	0.0314671751495765	0.0471740147399215	0.317321806275297
JUND	chr19:18248598:G:A	LPS	monocyte	-0.0642165012048915	0.0733037902657979	0.237924336005165
JUND	chr19:18248598:G:A	LPS	B	0.0388403470862898	0.0524115365621992	0.293945793690388
JUND	chr19:18248598:G:A	LPS	CD4T	0.0739061702377408	0.0673329298551078	0.19662243422337
JUND	chr19:18248598:G:A	Tcruzi	NK	-0.00459267062040165	0.0489998420828985	0.542851873483367
JUND	chr19:18248598:G:A	Tcruzi	CD8T	0.0420874276116902	0.0526619655272684	0.277197162718662
JUND	chr19:18248598:G:A	Tcruzi	monocyte	-0.0182089725589686	0.0490113628026716	0.43254375658877
JUND	chr19:18248598:G:A	Tcruzi	B	0.0312635161805415	0.0485270360551796	0.324310403302031
JUND	chr19:18248598:G:A	Tcruzi	CD4T	0.0572650024044723	0.0611334278447561	0.239950344469395
JUND	chr19:18262150:C:A	NI	NK	-0.0922886018556889	0.0572010998039745	0.0492748163446586
JUND	chr19:18262150:C:A	NI	CD8T	-0.134489731112992	0.0595606864721611	0.0117596463473106
JUND	chr19:18262150:C:A	NI	monocyte	-0.0790065426064235	0.0546902264016119	0.0737769759300954
JUND	chr19:18262150:C:A	NI	B	-0.15197205670629	0.0638434264710865	0.00568941628796538
JUND	chr19:18262150:C:A	NI	CD4T	-0.198574646757452	0.0718685985175803	0.00183949209024092
JUND	chr19:18262150:C:A	IAV	NK	-0.0811892984062179	0.0498699838546493	0.0495757227961107
JUND	chr19:18262150:C:A	IAV	CD8T	-0.0923185851443163	0.0507613520920678	0.0308817770034657
JUND	chr19:18262150:C:A	IAV	monocyte	-0.121451869032385	0.0579021947672739	0.0106597544025457
JUND	chr19:18262150:C:A	IAV	B	-0.132461864249486	0.0578787157076725	0.00709581302735152
JUND	chr19:18262150:C:A	IAV	CD4T	-0.178084467520004	0.0638434619603219	0.00158741514173877
JUND	chr19:18262150:C:A	LPS	NK	-0.115941372255491	0.0572980264457242	0.0163711528333214
JUND	chr19:18262150:C:A	LPS	CD8T	-0.114462329787922	0.0534602565379503	0.0152765341310899
JUND	chr19:18262150:C:A	LPS	monocyte	-0.0983767224847602	0.0654035337028777	0.0617729939033836
JUND	chr19:18262150:C:A	LPS	B	-0.169706739749026	0.064909069119483	0.00188621656771015
JUND	chr19:18262150:C:A	LPS	CD4T	-0.208797878091915	0.0699854195786485	0.000590773197343575
JUND	chr19:18262150:C:A	Tcruzi	NK	-0.0867159372206689	0.0595038713144957	0.0691518153871298
JUND	chr19:18262150:C:A	Tcruzi	CD8T	-0.122973734828942	0.057516484857684	0.0170605320362003
JUND	chr19:18262150:C:A	Tcruzi	monocyte	-0.0417528366625569	0.0612806776526283	0.237766453340632
JUND	chr19:18262150:C:A	Tcruzi	B	-0.162202753681258	0.0628415966882006	0.00195386530596731
JUND	chr19:18262150:C:A	Tcruzi	CD4T	-0.18981626410042	0.0680559099233111	0.00172495957361796
JUND	chr19:18270502:C:T	NI	NK	-0.107070144063792	0.0466384191314702	0.0129759248504545
JUND	chr19:18270502:C:T	NI	CD8T	-0.258582178790221	0.0516410552262625	2.76041225433232e-08
JUND	chr19:18270502:C:T	NI	monocyte	-0.131351209568505	0.0407796006641162	0.00061343186449403
JUND	chr19:18270502:C:T	NI	B	-0.155052632695863	0.0498125014244267	0.000813529869852059
JUND	chr19:18270502:C:T	NI	CD4T	-0.318907527045761	0.0557989861217867	2.55838339402459e-09
JUND	chr19:18270502:C:T	IAV	NK	-0.0833310890920035	0.0396917489782281	0.0205920333676777
JUND	chr19:18270502:C:T	IAV	CD8T	-0.153359221297865	0.0442306332114801	0.000152900913534593
JUND	chr19:18270502:C:T	IAV	monocyte	-0.0967562551349504	0.0412029251593831	0.009079740294203
JUND	chr19:18270502:C:T	IAV	B	-0.108717614395564	0.0452682562875774	0.00881327369298879
JUND	chr19:18270502:C:T	IAV	CD4T	-0.233928327909906	0.0485555489424264	2.68885425935839e-06
JUND	chr19:18270502:C:T	LPS	NK	-0.113741770247649	0.0449854991733238	0.00689439154154858
JUND	chr19:18270502:C:T	LPS	CD8T	-0.162518850770563	0.0435205360799585	0.000304732628465532
JUND	chr19:18270502:C:T	LPS	monocyte	-0.100033579737443	0.0514813547354478	0.0264352138046275
JUND	chr19:18270502:C:T	LPS	B	-0.123749976940078	0.0472591581252139	0.0056250415496647
JUND	chr19:18270502:C:T	LPS	CD4T	-0.288893228339887	0.0506905024072996	2.67083200000684e-09
JUND	chr19:18270502:C:T	Tcruzi	NK	-0.122643891471781	0.0488747810826427	0.00698879527907748
JUND	chr19:18270502:C:T	Tcruzi	CD8T	-0.233673885108231	0.0482859693479112	3.75444310862783e-07
JUND	chr19:18270502:C:T	Tcruzi	monocyte	-0.108165938562354	0.0444589669172585	0.00805336254296241
JUND	chr19:18270502:C:T	Tcruzi	B	-0.14674388584053	0.0456058860937785	0.000560306285827261
JUND	chr19:18270502:C:T	Tcruzi	CD4T	-0.309746867888404	0.0538691946215881	7.44825201515198e-10
JUND	chr19:18314948:G:A	NI	NK	-0.0929922437377714	0.113094970780749	0.244480029393737
JUND	chr19:18314948:G:A	NI	CD8T	-0.115251467301535	0.126783105323761	0.222303335626778
JUND	chr19:18314948:G:A	NI	monocyte	0.0425179946505609	0.10937821593871	0.412051352308964
JUND	chr19:18314948:G:A	NI	B	-0.0841863231376981	0.116586281752675	0.282664770301311
JUND	chr19:18314948:G:A	NI	CD4T	-0.169225662432402	0.173424006313975	0.194672381481404
JUND	chr19:18314948:G:A	IAV	NK	-0.105716551306517	0.117722200444083	0.213245439906333
JUND	chr19:18314948:G:A	IAV	CD8T	-0.0679141649866623	0.0898634565267803	0.267680158570956
JUND	chr19:18314948:G:A	IAV	monocyte	0.0424362295686621	0.0978476021093566	0.403165351253739
JUND	chr19:18314948:G:A	IAV	B	-0.0559996246938169	0.0935865133853395	0.325949627739656
JUND	chr19:18314948:G:A	IAV	CD4T	-0.138594934810786	0.144816766925643	0.203505696178763
JUND	chr19:18314948:G:A	LPS	NK	-0.0902940158115422	0.109876303259594	0.245300530701842
JUND	chr19:18314948:G:A	LPS	CD8T	-0.0984257341317781	0.110604559035008	0.224236565208837
JUND	chr19:18314948:G:A	LPS	monocyte	0.0671639230662329	0.129126614932435	0.365855589292736
JUND	chr19:18314948:G:A	LPS	B	-0.0651591335402097	0.105336048054771	0.318806112285869
JUND	chr19:18314948:G:A	LPS	CD4T	-0.137764612981882	0.146830412496088	0.213211547783983
JUND	chr19:18314948:G:A	Tcruzi	NK	-0.0715649017156014	0.1037615542049	0.290675161445208
JUND	chr19:18314948:G:A	Tcruzi	CD8T	-0.101390701028834	0.116554985271285	0.235113131993472
JUND	chr19:18314948:G:A	Tcruzi	monocyte	0.0709381917115605	0.123830181666127	0.350405563743492
JUND	chr19:18314948:G:A	Tcruzi	B	-0.0644145493525924	0.101822629469924	0.315143458937871
JUND	chr19:18314948:G:A	Tcruzi	CD4T	-0.15175527635368	0.157527259906346	0.203904712942988
JUND	chr19:18318468:C:T	NI	NK	0.0174705008526344	0.0446240492258903	0.50650507084985
JUND	chr19:18318468:C:T	NI	CD8T	0.0222512461001681	0.0508817798507213	0.491317758979182
JUND	chr19:18318468:C:T	NI	monocyte	0.00883349914258278	0.049780644212827	0.555321638085711
JUND	chr19:18318468:C:T	NI	B	0.0316977340194371	0.0561924296701626	0.444794964170688
JUND	chr19:18318468:C:T	NI	CD4T	0.0295473283399084	0.0640164538076773	0.474506118568493
JUND	chr19:18318468:C:T	IAV	NK	0.0199328014779801	0.0427378871686119	0.482100188614811
JUND	chr19:18318468:C:T	IAV	CD8T	0.0164241900199408	0.0389675867831357	0.495823828767909
JUND	chr19:18318468:C:T	IAV	monocyte	-0.00113318002329851	0.0420641777685839	0.64061576354346
JUND	chr19:18318468:C:T	IAV	B	0.0270779306550135	0.0487886647101904	0.447127084527438
JUND	chr19:18318468:C:T	IAV	CD4T	0.0311477752113863	0.0575983647983029	0.456216329437655
JUND	chr19:18318468:C:T	LPS	NK	0.0196965526874962	0.0454433734883994	0.487655234163597
JUND	chr19:18318468:C:T	LPS	CD8T	0.0200674420969555	0.0444728663557256	0.4812822626054
JUND	chr19:18318468:C:T	LPS	monocyte	-0.00123921615961616	0.0521840441487856	0.626229030080402
JUND	chr19:18318468:C:T	LPS	B	0.0386885897667935	0.0619373688413264	0.413147715573478
JUND	chr19:18318468:C:T	LPS	CD4T	0.0325216364098696	0.0617242762872003	0.456702744518855
JUND	chr19:18318468:C:T	Tcruzi	NK	0.0192213217004749	0.0465976571898778	0.497785202054805
JUND	chr19:18318468:C:T	Tcruzi	CD8T	0.0251565789754757	0.0508349865471471	0.470552172309021
JUND	chr19:18318468:C:T	Tcruzi	monocyte	0.00109161917349665	0.0479815205292824	0.620619183988264
JUND	chr19:18318468:C:T	Tcruzi	B	0.0331350462407514	0.0554944955672322	0.429398525278117
JUND	chr19:18318468:C:T	Tcruzi	CD4T	0.0326148309812601	0.0623955841022108	0.461427128378455
JUND	chr19:18364494:G:A	NI	NK	0.079044493843348	0.0941128197781622	0.21159275778843
JUND	chr19:18364494:G:A	NI	CD8T	0.148532117593044	0.117581294650013	0.110712101639771
JUND	chr19:18364494:G:A	NI	monocyte	-0.0320558591174073	0.0990037813491356	0.40711065147765
JUND	chr19:18364494:G:A	NI	B	0.159490228236741	0.126163947064298	0.10364296702794
JUND	chr19:18364494:G:A	NI	CD4T	0.201325006714651	0.149153082484194	0.09499447384539
JUND	chr19:18364494:G:A	IAV	NK	0.0615228742362552	0.0827399433667278	0.240809903392502
JUND	chr19:18364494:G:A	IAV	CD8T	0.101446162259419	0.0910910720318544	0.135165604605679
JUND	chr19:18364494:G:A	IAV	monocyte	-0.0315391391738563	0.0888544627874112	0.398718532421499
JUND	chr19:18364494:G:A	IAV	B	0.150113872872708	0.119250321363344	0.0976408148550695
JUND	chr19:18364494:G:A	IAV	CD4T	0.175496395200963	0.130489217969041	0.094782056249242
JUND	chr19:18364494:G:A	LPS	NK	0.0878973508665186	0.0950007790732875	0.18755527633305
JUND	chr19:18364494:G:A	LPS	CD8T	0.128793485613343	0.104168012959279	0.111726135869282
JUND	chr19:18364494:G:A	LPS	monocyte	-0.0402311646963614	0.110936017210505	0.394399326261503
JUND	chr19:18364494:G:A	LPS	B	0.163466205645001	0.12674525402104	0.0980410833714229
JUND	chr19:18364494:G:A	LPS	CD4T	0.205252115337351	0.147190460610289	0.0868104504655633
JUND	chr19:18364494:G:A	Tcruzi	NK	0.0968311478451758	0.101481092641639	0.17844114459249
JUND	chr19:18364494:G:A	Tcruzi	CD8T	0.153453876632541	0.11784727944184	0.101285641411552
JUND	chr19:18364494:G:A	Tcruzi	monocyte	-0.049085933933858	0.103265619536582	0.355455711459694
JUND	chr19:18364494:G:A	Tcruzi	B	0.176502332034767	0.132965999777495	0.0875937408901621
JUND	chr19:18364494:G:A	Tcruzi	CD4T	0.193495886783274	0.141700924588024	0.0936349574142261
JUP	chr17:41668823:A:G	NI	NK	0.0200011001384843	0.055572034882002	0.490603316468444
JUP	chr17:41668823:A:G	NI	CD8T	-0.0327369727490854	0.0608614537562443	0.411724653482763
JUP	chr17:41668823:A:G	NI	monocyte	-0.00126788371186111	0.0641546699980872	0.571486503185465
JUP	chr17:41668823:A:G	NI	B	0.00136306047955954	0.0578583550211966	0.593733591693255
JUP	chr17:41668823:A:G	NI	CD4T	-0.0772513314618951	0.0952324010082381	0.302125150747151
JUP	chr17:41668823:A:G	IAV	NK	0.0248299360722135	0.0561364758978855	0.460119168617687
JUP	chr17:41668823:A:G	IAV	CD8T	-0.00725230434422219	0.0434632926824488	0.535020667432106
JUP	chr17:41668823:A:G	IAV	monocyte	0.00834990746471489	0.0510170795586416	0.553578765978427
JUP	chr17:41668823:A:G	IAV	B	-0.00529696261358379	0.0478789255594996	0.556210667707568
JUP	chr17:41668823:A:G	IAV	CD4T	-0.0416920323080296	0.0670555673585599	0.380056392531658
JUP	chr17:41668823:A:G	LPS	NK	0.0251103389488152	0.0588990706373176	0.464199821892465
JUP	chr17:41668823:A:G	LPS	CD8T	-0.0144713139044197	0.0480044603843868	0.486233968534888
JUP	chr17:41668823:A:G	LPS	monocyte	-0.0188166914533983	0.065262509351525	0.493500960622134
JUP	chr17:41668823:A:G	LPS	B	-0.00361072837499981	0.0551992122930772	0.564680494749439
JUP	chr17:41668823:A:G	LPS	CD4T	-0.062783842895253	0.0833592613975925	0.329141395347365
JUP	chr17:41668823:A:G	Tcruzi	NK	0.0371982631399417	0.0714968331953674	0.426705652007092
JUP	chr17:41668823:A:G	Tcruzi	CD8T	-0.0276589479954185	0.0566238327978324	0.427556406914487
JUP	chr17:41668823:A:G	Tcruzi	monocyte	-0.00603502386354866	0.0624963958801957	0.560459445964319
JUP	chr17:41668823:A:G	Tcruzi	B	0.00284025279148176	0.0553620844856722	0.596747121325026
JUP	chr17:41668823:A:G	Tcruzi	CD4T	-0.0607707340820612	0.0803635931096989	0.333231443559102
JUP	chr17:41677258:G:A	NI	NK	0.150138039684069	0.0882384785276699	0.0377731061086714
JUP	chr17:41677258:G:A	NI	CD8T	0.176151333573426	0.09443164923331	0.0244646991613529
JUP	chr17:41677258:G:A	NI	monocyte	-0.149036404502064	0.104557064287425	0.0708593899057988
JUP	chr17:41677258:G:A	NI	B	-0.18583286507995	0.11652890163805	0.0421379015988849
JUP	chr17:41677258:G:A	NI	CD4T	0.102526600694554	0.104200644060447	0.158653741122533
JUP	chr17:41677258:G:A	IAV	NK	0.198674494465302	0.0996376678204042	0.0117346802170449
JUP	chr17:41677258:G:A	IAV	CD8T	0.146049944220995	0.082133001852436	0.0273765357378417
JUP	chr17:41677258:G:A	IAV	monocyte	-0.102493008838069	0.0777475289775018	0.0902060366755675
JUP	chr17:41677258:G:A	IAV	B	-0.108830134523464	0.0855530470132317	0.095139083601986
JUP	chr17:41677258:G:A	IAV	CD4T	0.143144353979973	0.0993651355952226	0.067398360958372
JUP	chr17:41677258:G:A	LPS	NK	0.162233013116441	0.0893986923026932	0.027670233145435
JUP	chr17:41677258:G:A	LPS	CD8T	0.1032274454129	0.0782941367400355	0.0898958908659642
JUP	chr17:41677258:G:A	LPS	monocyte	-0.0968958313499051	0.0963310748298224	0.154496376256218
JUP	chr17:41677258:G:A	LPS	B	-0.135862849669053	0.0985862328561111	0.0771155938657302
JUP	chr17:41677258:G:A	LPS	CD4T	0.223824162768208	0.118823070776336	0.0192890538089746
JUP	chr17:41677258:G:A	Tcruzi	NK	0.170220952179895	0.0991313553744358	0.0331130596535527
JUP	chr17:41677258:G:A	Tcruzi	CD8T	0.162221138931903	0.0892000262331143	0.0284260876705508
JUP	chr17:41677258:G:A	Tcruzi	monocyte	-0.0999507850166229	0.100520351311359	0.155519737254278
JUP	chr17:41677258:G:A	Tcruzi	B	-0.144100648407429	0.102554975536814	0.069833645987369
JUP	chr17:41677258:G:A	Tcruzi	CD4T	0.117688851725088	0.0964689273339088	0.108437458743674
JUP	chr17:41707573:C:T	NI	NK	-0.0106291307862337	0.0540958358554699	0.568620173174038
JUP	chr17:41707573:C:T	NI	CD8T	-0.00251613065877934	0.0608894247707391	0.605154682432284
JUP	chr17:41707573:C:T	NI	monocyte	-0.0338910669687547	0.0795378116538746	0.462561544440136
JUP	chr17:41707573:C:T	NI	B	-0.00328720426676488	0.0597492714108982	0.607486645391776
JUP	chr17:41707573:C:T	NI	CD4T	-0.036877892307912	0.0857726920698442	0.481444378168124
JUP	chr17:41707573:C:T	IAV	NK	0.00163936095715738	0.0504894938560351	0.630233066100951
JUP	chr17:41707573:C:T	IAV	CD8T	-0.00255217874598544	0.0454647456567426	0.604897855970915
JUP	chr17:41707573:C:T	IAV	monocyte	-0.0111100689155769	0.0550229550042128	0.562548494635297
JUP	chr17:41707573:C:T	IAV	B	-0.00664273534155788	0.0508936740718164	0.587827684701304
JUP	chr17:41707573:C:T	IAV	CD4T	-0.0191959395460768	0.0656596865073178	0.535460394392874
JUP	chr17:41707573:C:T	LPS	NK	-0.00462830247262185	0.0530510692547519	0.594534125617673
JUP	chr17:41707573:C:T	LPS	CD8T	-0.00450002136582927	0.0514077112678988	0.591105693066857
JUP	chr17:41707573:C:T	LPS	monocyte	-0.0136103246503645	0.0687272917781415	0.551787821328216
JUP	chr17:41707573:C:T	LPS	B	0.00646314662145499	0.0618656806771592	0.610037300686052
JUP	chr17:41707573:C:T	LPS	CD4T	-0.0229924897824759	0.0728379732991449	0.524744563264815
JUP	chr17:41707573:C:T	Tcruzi	NK	-0.00461730104611161	0.0552042066899505	0.596872248048985
JUP	chr17:41707573:C:T	Tcruzi	CD8T	-0.0112985803192349	0.0575024853174226	0.562883189539869
JUP	chr17:41707573:C:T	Tcruzi	monocyte	-0.0279932878333378	0.0739153681624947	0.50201248459731
JUP	chr17:41707573:C:T	Tcruzi	B	-0.00290799607963311	0.056703791371531	0.606119111925298
JUP	chr17:41707573:C:T	Tcruzi	CD4T	-0.0378552419732174	0.0834638466601551	0.479738403506321
JUP	chr17:41709504:C:T	NI	NK	0.00604113253711118	0.0209635371343026	0.664808598358918
JUP	chr17:41709504:C:T	NI	CD8T	0.00116673650927439	0.020441851645897	0.730105508716026
JUP	chr17:41709504:C:T	NI	monocyte	-0.013284850068961	0.0298110386528125	0.556658423745588
JUP	chr17:41709504:C:T	NI	B	-0.00851660923186431	0.0236684082025132	0.634192105457586
JUP	chr17:41709504:C:T	NI	CD4T	-0.00247832496784526	0.0259230127838799	0.699511416754047
JUP	chr17:41709504:C:T	IAV	NK	0.00296367970554632	0.0181443849778096	0.700364863015606
JUP	chr17:41709504:C:T	IAV	CD8T	0.000297091393305947	0.0159686411591953	0.738179540096097
JUP	chr17:41709504:C:T	IAV	monocyte	-0.00733860461722204	0.0200802144261333	0.631644523307289
JUP	chr17:41709504:C:T	IAV	B	-0.00878311147244316	0.0211996684899928	0.616560857257979
JUP	chr17:41709504:C:T	IAV	CD4T	-0.00357993648516012	0.0221103292646537	0.695031036720043
JUP	chr17:41709504:C:T	LPS	NK	0.00643723029033105	0.0216553126012569	0.655808426065882
JUP	chr17:41709504:C:T	LPS	CD8T	-0.00218355156973689	0.0179428906186365	0.701710440640971
JUP	chr17:41709504:C:T	LPS	monocyte	-0.0118792635131816	0.0274511078005024	0.587689772354765
JUP	chr17:41709504:C:T	LPS	B	-0.0101528099966229	0.0243704139082626	0.608947005100909
JUP	chr17:41709504:C:T	LPS	CD4T	-0.000943594309818481	0.0237165022148057	0.718313214639305
JUP	chr17:41709504:C:T	Tcruzi	NK	0.00364654388968594	0.0204408616299896	0.692970033415711
JUP	chr17:41709504:C:T	Tcruzi	CD8T	0.00198417802441174	0.0199460150309309	0.716833030682603
JUP	chr17:41709504:C:T	Tcruzi	monocyte	-0.00811616157039826	0.0252825008325764	0.631944879531402
JUP	chr17:41709504:C:T	Tcruzi	B	-0.00732487269636441	0.0220520782984369	0.639214631193327
JUP	chr17:41709504:C:T	Tcruzi	CD4T	-0.00281618821795524	0.0235140176077007	0.70415470636832
JUP	chr17:41759614:C:T	NI	NK	-0.0110443984280429	0.0360038645328592	0.565152017010711
JUP	chr17:41759614:C:T	NI	CD8T	-0.0166462997072904	0.0422344722646768	0.538257507733179
JUP	chr17:41759614:C:T	NI	monocyte	-0.0166543380867087	0.0485452176219058	0.523271372055064
JUP	chr17:41759614:C:T	NI	B	0.00783227077828943	0.0409014038191023	0.61654055643367
JUP	chr17:41759614:C:T	NI	CD4T	-0.019356790209713	0.0521230437059204	0.534758577103616
JUP	chr17:41759614:C:T	IAV	NK	-0.0124365581858824	0.0347367179778429	0.549224963803832
JUP	chr17:41759614:C:T	IAV	CD8T	-0.014774753840294	0.0340033104139143	0.523343165788657
JUP	chr17:41759614:C:T	IAV	monocyte	-0.0116700831665832	0.0366496958770426	0.562450252144304
JUP	chr17:41759614:C:T	IAV	B	0.0114488903870178	0.0374286017286344	0.579934011932482
JUP	chr17:41759614:C:T	IAV	CD4T	-0.0107567511277062	0.0420536573567659	0.580607774959784
JUP	chr17:41759614:C:T	LPS	NK	-0.0123100780748612	0.0366629405313358	0.550537709660476
JUP	chr17:41759614:C:T	LPS	CD8T	-0.0144770865272038	0.036516621658814	0.531461217618826
JUP	chr17:41759614:C:T	LPS	monocyte	-0.0183806191009077	0.0479699622041891	0.524865481245811
JUP	chr17:41759614:C:T	LPS	B	0.00965814179355694	0.0411218467206243	0.598374755351265
JUP	chr17:41759614:C:T	LPS	CD4T	-0.0140999533123209	0.046864958692334	0.562032290596866
JUP	chr17:41759614:C:T	Tcruzi	NK	-0.0100674279628216	0.0371869619577545	0.573104898670806
JUP	chr17:41759614:C:T	Tcruzi	CD8T	-0.0172239241075581	0.0413629344802664	0.529052428081087
JUP	chr17:41759614:C:T	Tcruzi	monocyte	-0.0164325640327413	0.0464802542729695	0.544011802521876
JUP	chr17:41759614:C:T	Tcruzi	B	0.00871035458181536	0.039620635667378	0.606146874629786
JUP	chr17:41759614:C:T	Tcruzi	CD4T	-0.0159826463464253	0.0475876779449755	0.555575340828944
JUP	chr17:41761073:A:C	NI	NK	0.00152837719180009	0.054547329779469	0.490175901266364
JUP	chr17:41761073:A:C	NI	CD8T	0.0932960328876206	0.0600685609930461	0.0575329720941608
JUP	chr17:41761073:A:C	NI	monocyte	0.00551638385848374	0.0597168001127018	0.464764691440365
JUP	chr17:41761073:A:C	NI	B	-0.441841443092987	0.0641262966732975	8.94873064538615e-12
JUP	chr17:41761073:A:C	NI	CD4T	0.0375715442121078	0.0628945097232616	0.27499248561068
JUP	chr17:41761073:A:C	IAV	NK	-0.0279441662957406	0.0561667113821879	0.307965882125054
JUP	chr17:41761073:A:C	IAV	CD8T	0.03233267744306	0.0523240401285531	0.268849262569329
JUP	chr17:41761073:A:C	IAV	monocyte	-0.0476210554699054	0.0420478237571819	0.128545704450903
JUP	chr17:41761073:A:C	IAV	B	-0.397886961429095	0.0490379641867769	1.11022302462516e-16
JUP	chr17:41761073:A:C	IAV	CD4T	-0.0315197184166462	0.0638872621436925	0.310774961675867
JUP	chr17:41761073:A:C	LPS	NK	-0.0747307495825718	0.0542064574548915	0.0828572575444726
JUP	chr17:41761073:A:C	LPS	CD8T	-0.0568784194534888	0.0503380906479575	0.128078743539589
JUP	chr17:41761073:A:C	LPS	monocyte	0.0206185380601723	0.0547446689098521	0.353862800403289
JUP	chr17:41761073:A:C	LPS	B	-0.487036165975635	0.056028804238615	0
JUP	chr17:41761073:A:C	LPS	CD4T	0.073363741386938	0.0648589315933596	0.127755721581363
JUP	chr17:41761073:A:C	Tcruzi	NK	-0.0169406109490139	0.0673549591472749	0.399700271890507
JUP	chr17:41761073:A:C	Tcruzi	CD8T	0.0451710626315633	0.0563644812002578	0.210999199874674
JUP	chr17:41761073:A:C	Tcruzi	monocyte	-0.0615240994567576	0.0643455515948544	0.168925020622638
JUP	chr17:41761073:A:C	Tcruzi	B	-0.468594330819029	0.0659238114555915	1.31561428418081e-13
JUP	chr17:41761073:A:C	Tcruzi	CD4T	0.0166080078298474	0.0584642900223106	0.387970122465978
JUP	chr17:41762502:G:A	NI	NK	0.0210357745606309	0.0757879766894132	0.392117237133804
JUP	chr17:41762502:G:A	NI	CD8T	0.128953176554953	0.0969054636405072	0.0836263041503141
JUP	chr17:41762502:G:A	NI	monocyte	-0.0842879128917696	0.0914540509123527	0.177614549389287
JUP	chr17:41762502:G:A	NI	B	-0.15791805898056	0.101403911678948	0.0522763765897041
JUP	chr17:41762502:G:A	NI	CD4T	0.0689020976916096	0.0963620305719124	0.241351506497877
JUP	chr17:41762502:G:A	IAV	NK	0.0231345540478222	0.073398235456509	0.382481507538474
JUP	chr17:41762502:G:A	IAV	CD8T	0.0393960554628855	0.0683708092503116	0.285007183652155
JUP	chr17:41762502:G:A	IAV	monocyte	-0.104246762079567	0.0739289175325022	0.0784724637451312
JUP	chr17:41762502:G:A	IAV	B	-0.166116879865806	0.0929302437491195	0.0309073848328809
JUP	chr17:41762502:G:A	IAV	CD4T	0.0698718766117066	0.0902984077819827	0.224778104689273
JUP	chr17:41762502:G:A	LPS	NK	0.021390584949977	0.0753223187383404	0.393032082373437
JUP	chr17:41762502:G:A	LPS	CD8T	0.0343392330950161	0.0700108628020837	0.313117269796861
JUP	chr17:41762502:G:A	LPS	monocyte	-0.126484723510396	0.0928196627219418	0.0840352619335508
JUP	chr17:41762502:G:A	LPS	B	-0.171881786000691	0.0999253556263957	0.0373949123101779
JUP	chr17:41762502:G:A	LPS	CD4T	0.0824410794464771	0.0959224439020664	0.199715393373173
JUP	chr17:41762502:G:A	Tcruzi	NK	0.0571715035008252	0.0856743890365108	0.257166800789388
JUP	chr17:41762502:G:A	Tcruzi	CD8T	0.0892619788204182	0.0827183851111041	0.140074337933155
JUP	chr17:41762502:G:A	Tcruzi	monocyte	-0.0798665659468531	0.0908128025048332	0.188175598575774
JUP	chr17:41762502:G:A	Tcruzi	B	-0.174089914374879	0.104583578193606	0.0382602633256993
JUP	chr17:41762502:G:A	Tcruzi	CD4T	0.116585704919572	0.0985107555996811	0.118302132758531
JUP	chr17:41784523:A:C	NI	NK	-0.016059493043369	0.0821973029703741	0.436780876290654
JUP	chr17:41784523:A:C	NI	CD8T	0.0461755780584614	0.0840021195809431	0.284645049763138
JUP	chr17:41784523:A:C	NI	monocyte	0.379805486196604	0.123803301976747	0.000645132906675107
JUP	chr17:41784523:A:C	NI	B	0.131565074806592	0.0948104310831094	0.0735495193349485
JUP	chr17:41784523:A:C	NI	CD4T	0.0467642358309219	0.1009490941059	0.313166110198305
JUP	chr17:41784523:A:C	IAV	NK	0.00245539344012096	0.0772509588179036	0.473978594516312
JUP	chr17:41784523:A:C	IAV	CD8T	0.0214140777576323	0.0693307609350513	0.368754047914707
JUP	chr17:41784523:A:C	IAV	monocyte	0.24051495135354	0.0816486509258125	0.00134134365080018
JUP	chr17:41784523:A:C	IAV	B	0.104113695103124	0.0780085604907613	0.0836862403391603
JUP	chr17:41784523:A:C	IAV	CD4T	0.0697250616837255	0.0903387959564521	0.213859189093423
JUP	chr17:41784523:A:C	LPS	NK	-0.0173835293127989	0.083224528708201	0.434155975389689
JUP	chr17:41784523:A:C	LPS	CD8T	0.0574281984328052	0.0738509264654939	0.213356874607332
JUP	chr17:41784523:A:C	LPS	monocyte	0.295742083144558	0.103712332433215	0.00145876543548142
JUP	chr17:41784523:A:C	LPS	B	0.123602760384772	0.0892585857643586	0.0762692582353161
JUP	chr17:41784523:A:C	LPS	CD4T	0.0962306936778278	0.0967117446325626	0.155180042266336
JUP	chr17:41784523:A:C	Tcruzi	NK	0.00563384728729191	0.0863033410182812	0.462325765719122
JUP	chr17:41784523:A:C	Tcruzi	CD8T	0.0726005464080576	0.0817155422436762	0.182205230448993
JUP	chr17:41784523:A:C	Tcruzi	monocyte	0.336885368246127	0.113532941024724	0.000949663381021134
JUP	chr17:41784523:A:C	Tcruzi	B	0.129497549495643	0.0904397949846465	0.0666457558692942
JUP	chr17:41784523:A:C	Tcruzi	CD4T	0.0602043579663586	0.0932173030266253	0.254189985285367
JUP	chr17:41818390:A:G	NI	NK	-0.00432777562625655	0.0506287966957233	0.621853740183904
JUP	chr17:41818390:A:G	NI	CD8T	0.0047409505002889	0.0563559454850722	0.617078424865416
JUP	chr17:41818390:A:G	NI	monocyte	0.0274862818232734	0.0738428229868381	0.495056689121493
JUP	chr17:41818390:A:G	NI	B	-0.00957300697037329	0.0572237285056824	0.596087474670845
JUP	chr17:41818390:A:G	NI	CD4T	0.0171066060094222	0.0736204337615009	0.560998390118627
JUP	chr17:41818390:A:G	IAV	NK	-0.00255611331782585	0.0468240372011437	0.630301153614141
JUP	chr17:41818390:A:G	IAV	CD8T	-0.00118098941202067	0.0426694375789499	0.638120754136142
JUP	chr17:41818390:A:G	IAV	monocyte	0.0192506448803073	0.0571832447663138	0.534492569921116
JUP	chr17:41818390:A:G	IAV	B	-0.0119675626778759	0.0505486559101505	0.57483073240965
JUP	chr17:41818390:A:G	IAV	CD4T	-0.00230081546808362	0.059587797703287	0.636143465835433
JUP	chr17:41818390:A:G	LPS	NK	-0.000960268723179613	0.0501502899147617	0.635513927670116
JUP	chr17:41818390:A:G	LPS	CD8T	0.00194863890879948	0.0481773393980988	0.62451347208372
JUP	chr17:41818390:A:G	LPS	monocyte	0.0246019807860941	0.0710828949521992	0.517208090324971
JUP	chr17:41818390:A:G	LPS	B	-0.0117247557524995	0.0574268205334604	0.580681493263558
JUP	chr17:41818390:A:G	LPS	CD4T	0.00148624641877887	0.06494432760363	0.628511069870357
JUP	chr17:41818390:A:G	Tcruzi	NK	0.000312146605771809	0.051924273918102	0.637569041967907
JUP	chr17:41818390:A:G	Tcruzi	CD8T	0.00343496915786944	0.0538782214836939	0.621087449727484
JUP	chr17:41818390:A:G	Tcruzi	monocyte	0.0221221296104976	0.0683543404862755	0.533359468558844
JUP	chr17:41818390:A:G	Tcruzi	B	-0.00891791522118043	0.0542362472860967	0.595325639647194
JUP	chr17:41818390:A:G	Tcruzi	CD4T	0.00472938940845145	0.0649954653022901	0.618182177911258
JUP	chr17:41845407:T:C	NI	NK	-0.0791339451288473	0.137308259130739	0.301619287963085
JUP	chr17:41845407:T:C	NI	CD8T	-0.0485874231813545	0.142492811700783	0.392558123222091
JUP	chr17:41845407:T:C	NI	monocyte	0.398476025393477	0.197614608843417	0.0172333360736058
JUP	chr17:41845407:T:C	NI	B	0.267588722921497	0.176963660107067	0.0475589617625958
JUP	chr17:41845407:T:C	NI	CD4T	0.117822962222224	0.16525760850583	0.239099041854074
JUP	chr17:41845407:T:C	IAV	NK	-0.00719538398783593	0.119455438071794	0.494785437418142
JUP	chr17:41845407:T:C	IAV	CD8T	-0.033327870800735	0.111223385070784	0.405765304332594
JUP	chr17:41845407:T:C	IAV	monocyte	0.3173140979398	0.152917922787238	0.01754864224827
JUP	chr17:41845407:T:C	IAV	B	0.191478821179222	0.135152126747276	0.0653326554257802
JUP	chr17:41845407:T:C	IAV	CD4T	0.0692733737887637	0.142420760930479	0.309368877925534
JUP	chr17:41845407:T:C	LPS	NK	0.00394775807528589	0.123861207727656	0.480992389659954
JUP	chr17:41845407:T:C	LPS	CD8T	-0.0161630984370537	0.117951327480287	0.46790013990811
JUP	chr17:41845407:T:C	LPS	monocyte	0.340196304875908	0.176422140257241	0.0226509565194305
JUP	chr17:41845407:T:C	LPS	B	0.227821031580182	0.156147780980608	0.0598220487190358
JUP	chr17:41845407:T:C	LPS	CD4T	0.0772990828593609	0.152871607714162	0.303933392819919
JUP	chr17:41845407:T:C	Tcruzi	NK	-0.0663717207622468	0.142172788554383	0.342445764307113
JUP	chr17:41845407:T:C	Tcruzi	CD8T	0.00151976695732433	0.127992198077368	0.486707501211421
JUP	chr17:41845407:T:C	Tcruzi	monocyte	0.373997510291527	0.188621863150225	0.0192414221272175
JUP	chr17:41845407:T:C	Tcruzi	B	0.263345803413141	0.170519011713282	0.0431414356370995
JUP	chr17:41845407:T:C	Tcruzi	CD4T	0.0452191359483299	0.149472568017228	0.37593902639187
JUP	chr17:41846068:A:G	NI	NK	-0.00446481182001909	0.0848172284147467	0.516914977712876
JUP	chr17:41846068:A:G	NI	CD8T	0.0609623303967442	0.110112102161481	0.356734126266827
JUP	chr17:41846068:A:G	NI	monocyte	0.00166228796105718	0.105682423983988	0.523826723982555
JUP	chr17:41846068:A:G	NI	B	-0.168982883144573	0.15346255304034	0.153655009467818
JUP	chr17:41846068:A:G	NI	CD4T	0.00171982519672341	0.11112691435949	0.538804075853141
JUP	chr17:41846068:A:G	IAV	NK	-0.0326598176783391	0.0850581953501756	0.403605425424661
JUP	chr17:41846068:A:G	IAV	CD8T	0.0137347347050158	0.0753732599411489	0.488642015503242
JUP	chr17:41846068:A:G	IAV	monocyte	-0.0281086900231588	0.0809420689130492	0.411827177174057
JUP	chr17:41846068:A:G	IAV	B	-0.172266006890326	0.150396055913781	0.138586609682085
JUP	chr17:41846068:A:G	IAV	CD4T	-0.0154753462115561	0.0989795083244641	0.478975881070545
JUP	chr17:41846068:A:G	LPS	NK	-0.0379497965113133	0.0895015008444169	0.38889138836882
JUP	chr17:41846068:A:G	LPS	CD8T	0.0161171613939721	0.0808850037831063	0.481251467489876
JUP	chr17:41846068:A:G	LPS	monocyte	-0.0128092839344748	0.100067991217687	0.480935085264235
JUP	chr17:41846068:A:G	LPS	B	-0.170516584545658	0.149551417496383	0.146256802091066
JUP	chr17:41846068:A:G	LPS	CD4T	-0.00140134215014985	0.10617255006424	0.526354898518512
JUP	chr17:41846068:A:G	Tcruzi	NK	-0.00519944398764612	0.0910432957156139	0.515182066068118
JUP	chr17:41846068:A:G	Tcruzi	CD8T	0.0622633545494201	0.108010237880604	0.347635456306311
JUP	chr17:41846068:A:G	Tcruzi	monocyte	-0.0514987308251544	0.108096926258241	0.366911935873995
JUP	chr17:41846068:A:G	Tcruzi	B	-0.146618760809094	0.135894551242839	0.161229243759947
JUP	chr17:41846068:A:G	Tcruzi	CD4T	0.0110807480970027	0.105032413963724	0.515225659465032
KANK1	chr9:378494:G:A	NI	NK	-0.0173029348477776	0.0497209085525151	0.518134424657944
KANK1	chr9:378494:G:A	NI	CD8T	-0.0301428742728693	0.0596741338174017	0.464419997957523
KANK1	chr9:378494:G:A	NI	monocyte	0.00312775988148232	0.0592998954981587	0.601047790043442
KANK1	chr9:378494:G:A	NI	B	-0.0130972322308557	0.052884949785716	0.552090074564459
KANK1	chr9:378494:G:A	NI	CD4T	-0.0423031929576649	0.0767594195235182	0.438380083937165
KANK1	chr9:378494:G:A	IAV	NK	-0.0123829857748881	0.0446861059238595	0.540140093445925
KANK1	chr9:378494:G:A	IAV	CD8T	-0.00315405976731466	0.0415029225901238	0.58983629276087
KANK1	chr9:378494:G:A	IAV	monocyte	0.000151588024853078	0.0490025565747214	0.635066923452007
KANK1	chr9:378494:G:A	IAV	B	-0.00724687299177224	0.0452679333876814	0.577354717738714
KANK1	chr9:378494:G:A	IAV	CD4T	-0.032080468273318	0.0628678798230977	0.462269038026648
KANK1	chr9:378494:G:A	LPS	NK	-0.00347712621865657	0.0477902949594203	0.591440985533055
KANK1	chr9:378494:G:A	LPS	CD8T	-0.0222077717236819	0.0497710463696213	0.480305659770889
KANK1	chr9:378494:G:A	LPS	monocyte	0.0118457469375931	0.0602171050042613	0.565768256816282
KANK1	chr9:378494:G:A	LPS	B	-0.00472013985027322	0.0515130406636553	0.591661996277838
KANK1	chr9:378494:G:A	LPS	CD4T	-0.033411162075894	0.067501031145038	0.46438870310141
KANK1	chr9:378494:G:A	Tcruzi	NK	-0.0159714646912469	0.0504822167291925	0.526339683995231
KANK1	chr9:378494:G:A	Tcruzi	CD8T	-0.0248455943175305	0.0546278026599855	0.480332898583953
KANK1	chr9:378494:G:A	Tcruzi	monocyte	0.0117221988225946	0.0587262195447801	0.574313308136857
KANK1	chr9:378494:G:A	Tcruzi	B	-0.0091709185075127	0.0495942442160954	0.568519160222763
KANK1	chr9:378494:G:A	Tcruzi	CD4T	-0.0383363026407919	0.0711447433511655	0.450794526199417
KANK1	chr9:425256:G:T	NI	NK	0.0119489233995166	0.0603322203581734	0.576970783022085
KANK1	chr9:425256:G:T	NI	CD8T	0.00142512533494667	0.064435851800056	0.62898433749053
KANK1	chr9:425256:G:T	NI	monocyte	0.0121392940617306	0.0755580352618178	0.56134109466549
KANK1	chr9:425256:G:T	NI	B	-0.0193790952990994	0.0710858609912647	0.551465194224096
KANK1	chr9:425256:G:T	NI	CD4T	-0.016850718273375	0.08387031437434	0.5667166310595
KANK1	chr9:425256:G:T	IAV	NK	0.0083450974538633	0.0544052723308445	0.589840073717469
KANK1	chr9:425256:G:T	IAV	CD8T	0.0099154991583448	0.0518078695971474	0.580093899809084
KANK1	chr9:425256:G:T	IAV	monocyte	0.0055071450967158	0.0611344065702507	0.604017042080695
KANK1	chr9:425256:G:T	IAV	B	-0.00343175522289811	0.0547036253410351	0.613562502194572
KANK1	chr9:425256:G:T	IAV	CD4T	-0.00977529091957341	0.0691873445286124	0.592555815561758
KANK1	chr9:425256:G:T	LPS	NK	0.00811166345966121	0.0586690290981705	0.589348366189119
KANK1	chr9:425256:G:T	LPS	CD8T	0.00981825040023885	0.0586684889775431	0.583136564351313
KANK1	chr9:425256:G:T	LPS	monocyte	0.0100711306924204	0.0740583130861584	0.57865389148429
KANK1	chr9:425256:G:T	LPS	B	-0.00695338245867742	0.0636327219936185	0.596838355327486
KANK1	chr9:425256:G:T	LPS	CD4T	-0.013378734150713	0.0775168398811191	0.579759214387387
KANK1	chr9:425256:G:T	Tcruzi	NK	0.0080797701666377	0.0600676352242222	0.593793326594173
KANK1	chr9:425256:G:T	Tcruzi	CD8T	-0.00129881915151861	0.0619987412850144	0.625817701192683
KANK1	chr9:425256:G:T	Tcruzi	monocyte	0.0141134358322665	0.0733132226177767	0.570555498725758
KANK1	chr9:425256:G:T	Tcruzi	B	-0.00974700475623395	0.061703306236467	0.585377061207911
KANK1	chr9:425256:G:T	Tcruzi	CD4T	-0.0142568079357538	0.0782899460573464	0.579291596817781
KANK1	chr9:461133:G:C	NI	NK	-0.146422462062327	0.0503261504491136	0.00272185930177338
KANK1	chr9:461133:G:C	NI	CD8T	-0.284196172606587	0.0482869888805969	6.05008443343991e-09
KANK1	chr9:461133:G:C	NI	monocyte	-0.00970228652998571	0.0537878688997237	0.42506819216129
KANK1	chr9:461133:G:C	NI	B	-0.0822581873540702	0.0522601159412697	0.057985352845335
KANK1	chr9:461133:G:C	NI	CD4T	-0.308857714556568	0.0544968556144906	2.35018148275756e-08
KANK1	chr9:461133:G:C	IAV	NK	-0.156933969697259	0.0484957199891251	0.00067420977596655
KANK1	chr9:461133:G:C	IAV	CD8T	-0.174672977625885	0.0447678872561567	0.000105003199467268
KANK1	chr9:461133:G:C	IAV	monocyte	-0.00414746984235783	0.0493448836773385	0.463829018467076
KANK1	chr9:461133:G:C	IAV	B	-0.0637493771444721	0.050226058332504	0.10112116371981
KANK1	chr9:461133:G:C	IAV	CD4T	-0.273274938671853	0.0510387907762907	4.90269945752075e-08
KANK1	chr9:461133:G:C	LPS	NK	-0.157960692154706	0.0498788549265038	0.00114519967620075
KANK1	chr9:461133:G:C	LPS	CD8T	-0.28072160418382	0.0489113849064813	7.25620674657534e-11
KANK1	chr9:461133:G:C	LPS	monocyte	0.0167267170212475	0.0524992873540943	0.377522446405795
KANK1	chr9:461133:G:C	LPS	B	-0.0903664580548374	0.0521973452713752	0.0415194968538942
KANK1	chr9:461133:G:C	LPS	CD4T	-0.299259718052406	0.0523575698821266	9.36558919306663e-09
KANK1	chr9:461133:G:C	Tcruzi	NK	-0.161118860971083	0.052540278036565	0.00161231233513559
KANK1	chr9:461133:G:C	Tcruzi	CD8T	-0.309950488044107	0.0510292076641665	1.9065193868073e-11
KANK1	chr9:461133:G:C	Tcruzi	monocyte	-0.0296606855296136	0.051129202244328	0.280321083030904
KANK1	chr9:461133:G:C	Tcruzi	B	-0.0487794980861419	0.0522365687097145	0.172548228703257
KANK1	chr9:461133:G:C	Tcruzi	CD4T	-0.297648033187223	0.0523332293422171	2.54286920409186e-08
KANK1	chr9:476709:C:T	NI	NK	0.155513835904207	0.119961114972643	0.0933752309916684
KANK1	chr9:476709:C:T	NI	CD8T	0.185780854073446	0.128162047454972	0.0804764541875135
KANK1	chr9:476709:C:T	NI	monocyte	0.0800877345647741	0.114691701891275	0.257391410497944
KANK1	chr9:476709:C:T	NI	B	0.103664451706265	0.108223072366343	0.178165409118464
KANK1	chr9:476709:C:T	NI	CD4T	0.230384873978709	0.158210504931336	0.0779345924566735
KANK1	chr9:476709:C:T	IAV	NK	0.131974585304409	0.105759289013458	0.103997560955904
KANK1	chr9:476709:C:T	IAV	CD8T	0.140493850922377	0.10441705263635	0.0858199464445571
KANK1	chr9:476709:C:T	IAV	monocyte	0.039992366053442	0.0956492341212465	0.352284883817041
KANK1	chr9:476709:C:T	IAV	B	0.0646853051971457	0.0908372074662324	0.246181684121499
KANK1	chr9:476709:C:T	IAV	CD4T	0.18890716181013	0.132643532452807	0.0832293042188243
KANK1	chr9:476709:C:T	LPS	NK	0.141495873629469	0.11188480462744	0.10269489040208
KANK1	chr9:476709:C:T	LPS	CD8T	0.164898827893957	0.115855918833294	0.0794604592491836
KANK1	chr9:476709:C:T	LPS	monocyte	0.0317485382214999	0.112132618774085	0.395547411016251
KANK1	chr9:476709:C:T	LPS	B	0.0872195976266634	0.103801164046211	0.210282129215896
KANK1	chr9:476709:C:T	LPS	CD4T	0.217289490106638	0.149459657480959	0.078549340152172
KANK1	chr9:476709:C:T	Tcruzi	NK	0.143392683375118	0.114498941164352	0.105233041187055
KANK1	chr9:476709:C:T	Tcruzi	CD8T	0.182085444604669	0.125508681233766	0.0790100333939461
KANK1	chr9:476709:C:T	Tcruzi	monocyte	0.0823014671554637	0.111855731574904	0.249775138369284
KANK1	chr9:476709:C:T	Tcruzi	B	0.0918614828907847	0.101348267645276	0.191870383884724
KANK1	chr9:476709:C:T	Tcruzi	CD4T	0.225522936729557	0.153279602614951	0.0766927100141081
KANK1	chr9:522682:C:G	NI	NK	-0.0627238085311861	0.0765547286284753	0.250646268512429
KANK1	chr9:522682:C:G	NI	CD8T	-0.0976595576628653	0.0920672820550527	0.185914173163091
KANK1	chr9:522682:C:G	NI	monocyte	-0.0126692609637514	0.0855625530361959	0.480852981206878
KANK1	chr9:522682:C:G	NI	B	-0.0252077147912196	0.075346655924712	0.410591457404945
KANK1	chr9:522682:C:G	NI	CD4T	-0.140260105820971	0.124337761637905	0.163897491777619
KANK1	chr9:522682:C:G	IAV	NK	-0.0716057076959006	0.0791545596597602	0.218557344497648
KANK1	chr9:522682:C:G	IAV	CD8T	-0.0591438769498764	0.0662108034124439	0.227902100323181
KANK1	chr9:522682:C:G	IAV	monocyte	0.00735095046727547	0.0729251446879974	0.530248958993247
KANK1	chr9:522682:C:G	IAV	B	-0.033692740519418	0.0677507463971436	0.359315390284273
KANK1	chr9:522682:C:G	IAV	CD4T	-0.12370543896126	0.110525465779773	0.16535445347316
KANK1	chr9:522682:C:G	LPS	NK	-0.0524499034150426	0.0726526200083528	0.279562276731009
KANK1	chr9:522682:C:G	LPS	CD8T	-0.0881701648473812	0.0836037252848037	0.181202097121792
KANK1	chr9:522682:C:G	LPS	monocyte	0.0232279056252374	0.0891486223548081	0.469405277946481
KANK1	chr9:522682:C:G	LPS	B	-0.032798747033529	0.0753087202301144	0.377485889036325
KANK1	chr9:522682:C:G	LPS	CD4T	-0.132189231157253	0.117492573741769	0.165661252372725
KANK1	chr9:522682:C:G	Tcruzi	NK	-0.0563800395933883	0.0755400627372125	0.273256747716506
KANK1	chr9:522682:C:G	Tcruzi	CD8T	-0.092666457578232	0.0878852872614496	0.18702975953445
KANK1	chr9:522682:C:G	Tcruzi	monocyte	0.0114984271885462	0.0833791779655344	0.516100229779569
KANK1	chr9:522682:C:G	Tcruzi	B	-0.0200215271585632	0.0714974121575303	0.427039727930018
KANK1	chr9:522682:C:G	Tcruzi	CD4T	-0.137999206408301	0.120851438553288	0.162628846215649
KANK1	chr9:541031:C:A	NI	NK	0.0772525237444977	0.0734005419655073	0.14447606160405
KANK1	chr9:541031:C:A	NI	CD8T	-0.123177005780043	0.0688013425415208	0.0374628293039839
KANK1	chr9:541031:C:A	NI	monocyte	0.0702700811050461	0.0750790688469781	0.174040056830827
KANK1	chr9:541031:C:A	NI	B	-0.0452061521814281	0.0757173464434947	0.271992756945812
KANK1	chr9:541031:C:A	NI	CD4T	-0.465593098829492	0.0780149373134778	5.26950705292961e-10
KANK1	chr9:541031:C:A	IAV	NK	0.070786010420917	0.0709197126259304	0.157253035481906
KANK1	chr9:541031:C:A	IAV	CD8T	0.00683225306177986	0.0679993949291225	0.467613849929715
KANK1	chr9:541031:C:A	IAV	monocyte	0.0411550166030647	0.0692368753279795	0.274782770665906
KANK1	chr9:541031:C:A	IAV	B	-0.0794316132889581	0.0726051220377496	0.135128279189344
KANK1	chr9:541031:C:A	IAV	CD4T	-0.422115093117318	0.0756093366626636	1.27894705936882e-09
KANK1	chr9:541031:C:A	LPS	NK	0.039347083512251	0.0721168379530326	0.292315531231906
KANK1	chr9:541031:C:A	LPS	CD8T	-0.050963290517199	0.0646600748899341	0.212229901273651
KANK1	chr9:541031:C:A	LPS	monocyte	0.0959984857103236	0.0727468460604738	0.0927168471389071
KANK1	chr9:541031:C:A	LPS	B	-0.090691685005903	0.07488963224306	0.111879838177214
KANK1	chr9:541031:C:A	LPS	CD4T	-0.470504194347897	0.0767557102567466	5.67613733792882e-11
KANK1	chr9:541031:C:A	Tcruzi	NK	0.0997254532013612	0.078712383329081	0.0990485244959878
KANK1	chr9:541031:C:A	Tcruzi	CD8T	-0.0876800059395157	0.0690882685476033	0.102458587647026
KANK1	chr9:541031:C:A	Tcruzi	monocyte	0.0826639555931742	0.0712952666837817	0.122325649516723
KANK1	chr9:541031:C:A	Tcruzi	B	-0.0878478168996987	0.0742912842513665	0.116967410787789
KANK1	chr9:541031:C:A	Tcruzi	CD4T	-0.458198985792064	0.077033553431501	2.71237365900845e-10
KANK1	chr9:653795:C:A	NI	NK	0.0849350944032393	0.0678731083462818	0.102092144982374
KANK1	chr9:653795:C:A	NI	CD8T	-0.0932777518671529	0.0621001126570864	0.0670168636027633
KANK1	chr9:653795:C:A	NI	monocyte	0.138471477169113	0.0690628103930582	0.021324911215586
KANK1	chr9:653795:C:A	NI	B	-0.148133543519432	0.0681506056813044	0.014212173136912
KANK1	chr9:653795:C:A	NI	CD4T	-0.308302279917753	0.0713523390091933	5.68198790940055e-06
KANK1	chr9:653795:C:A	IAV	NK	0.0701768426364489	0.0651468974834321	0.138149468071347
KANK1	chr9:653795:C:A	IAV	CD8T	-0.0244415850963421	0.0584603992140347	0.332342481264284
KANK1	chr9:653795:C:A	IAV	monocyte	0.0510601369232455	0.0632263782181733	0.207431588251942
KANK1	chr9:653795:C:A	IAV	B	-0.187262184192754	0.0693858534679546	0.00210627548478137
KANK1	chr9:653795:C:A	IAV	CD4T	-0.316153533477984	0.069716607604676	4.91443202577102e-07
KANK1	chr9:653795:C:A	LPS	NK	0.0465249714063626	0.0655987119643708	0.239434291157711
KANK1	chr9:653795:C:A	LPS	CD8T	-0.0690517657576374	0.0575087250732581	0.113696504563426
KANK1	chr9:653795:C:A	LPS	monocyte	0.13190225540336	0.0663988458751282	0.0226556704871077
KANK1	chr9:653795:C:A	LPS	B	-0.153598725477184	0.0679621903388425	0.0113736609068065
KANK1	chr9:653795:C:A	LPS	CD4T	-0.321609859363033	0.0694423464592129	7.23239103495033e-07
KANK1	chr9:653795:C:A	Tcruzi	NK	0.0680562228540118	0.0701643518958097	0.16443363935758
KANK1	chr9:653795:C:A	Tcruzi	CD8T	-0.122008246811702	0.0613887549539264	0.0224908335318958
KANK1	chr9:653795:C:A	Tcruzi	monocyte	0.16142105258392	0.0659194915405861	0.00627259581490144
KANK1	chr9:653795:C:A	Tcruzi	B	-0.113086370686594	0.0666373890584728	0.0449795543483099
KANK1	chr9:653795:C:A	Tcruzi	CD4T	-0.28409921269743	0.0681782910559821	1.44877147943978e-05
KANK1	chr9:682945:G:A	NI	NK	-0.038163561340243	0.0475759008143128	0.208541926713498
KANK1	chr9:682945:G:A	NI	CD8T	-0.0186192044151722	0.0463927612635591	0.349743973753457
KANK1	chr9:682945:G:A	NI	monocyte	-0.138043056321619	0.0523052967062355	0.00403258828592512
KANK1	chr9:682945:G:A	NI	B	0.037109847612372	0.0500333513193946	0.227776896734099
KANK1	chr9:682945:G:A	NI	CD4T	0.0755484783970273	0.0534819156567282	0.0753740230075767
KANK1	chr9:682945:G:A	IAV	NK	-0.0174044083368678	0.0448169749134988	0.344447987365708
KANK1	chr9:682945:G:A	IAV	CD8T	-0.015791394478215	0.0412679606254612	0.352335949677652
KANK1	chr9:682945:G:A	IAV	monocyte	-0.127489458350584	0.0479275968020631	0.00308738652664065
KANK1	chr9:682945:G:A	IAV	B	0.0465919280298125	0.0487658351731376	0.165556113499402
KANK1	chr9:682945:G:A	IAV	CD4T	0.0748100789548375	0.0496216705906968	0.0598735207096001
KANK1	chr9:682945:G:A	LPS	NK	-0.0338546818111236	0.0469228864582378	0.233038078756891
KANK1	chr9:682945:G:A	LPS	CD8T	0.00665985145518329	0.0414609983560578	0.438122287702795
KANK1	chr9:682945:G:A	LPS	monocyte	-0.180957058951698	0.0537577890483255	0.00021376679818208
KANK1	chr9:682945:G:A	LPS	B	0.0136215954746622	0.0493966550345053	0.386703775447226
KANK1	chr9:682945:G:A	LPS	CD4T	0.0820000044435921	0.0517478766697186	0.0516256678181271
KANK1	chr9:682945:G:A	Tcruzi	NK	-0.0378174665640106	0.0494498553534632	0.219197343874565
KANK1	chr9:682945:G:A	Tcruzi	CD8T	-0.0103139557701765	0.0448960743507837	0.414555920942999
KANK1	chr9:682945:G:A	Tcruzi	monocyte	-0.189933042266101	0.0551786318136686	0.000130861988858699
KANK1	chr9:682945:G:A	Tcruzi	B	0.0517574674430748	0.0504143522561924	0.148123810947296
KANK1	chr9:682945:G:A	Tcruzi	CD4T	0.0763981130944673	0.0514439560856829	0.0642629434329525
KANK1	chr9:704364:T:A	NI	NK	0.0581154537074242	0.0798624350985995	0.235429158765926
KANK1	chr9:704364:T:A	NI	CD8T	-0.0748297051544977	0.0734434375845896	0.151036373606734
KANK1	chr9:704364:T:A	NI	monocyte	0.0937967320659443	0.0885285109390477	0.143099713124363
KANK1	chr9:704364:T:A	NI	B	0.155548436003087	0.0843132682405147	0.0285365038890261
KANK1	chr9:704364:T:A	NI	CD4T	-0.192316066485745	0.0868888033205976	0.0116049917163575
KANK1	chr9:704364:T:A	IAV	NK	0.0432217907498926	0.0752026864910586	0.285701856418049
KANK1	chr9:704364:T:A	IAV	CD8T	0.0257603497544786	0.0719705693475261	0.372678370986987
KANK1	chr9:704364:T:A	IAV	monocyte	0.0242611584749468	0.0759495425572642	0.379615273124135
KANK1	chr9:704364:T:A	IAV	B	0.133926499092293	0.0795504720519378	0.040395543761154
KANK1	chr9:704364:T:A	IAV	CD4T	-0.138255851593668	0.0785910187728091	0.0356659793787707
KANK1	chr9:704364:T:A	LPS	NK	0.0232614076057866	0.0765788516035155	0.383698211774206
KANK1	chr9:704364:T:A	LPS	CD8T	-0.07858421559572	0.0691144640049218	0.122769847763169
KANK1	chr9:704364:T:A	LPS	monocyte	-0.15056967294535	0.0881847926271363	0.0389834029196675
KANK1	chr9:704364:T:A	LPS	B	0.207488674826353	0.0918306280656822	0.00804690529489584
KANK1	chr9:704364:T:A	LPS	CD4T	-0.171826783521139	0.0819805170594756	0.0157932383785412
KANK1	chr9:704364:T:A	Tcruzi	NK	0.00427630679656553	0.080421718299635	0.478277104616178
KANK1	chr9:704364:T:A	Tcruzi	CD8T	-0.0923538061435479	0.0729379399360245	0.0983606469987699
KANK1	chr9:704364:T:A	Tcruzi	monocyte	-0.0155467729402544	0.0781394945449987	0.421783846870146
KANK1	chr9:704364:T:A	Tcruzi	B	0.156782206531006	0.082835393992445	0.0244144153241085
KANK1	chr9:704364:T:A	Tcruzi	CD4T	-0.186051945886219	0.0829763118691047	0.0104754012927328
KANK1	chr9:740901:C:T	NI	NK	0.00794866032245536	0.0298051656481999	0.504721804517955
KANK1	chr9:740901:C:T	NI	CD8T	0.0206409486094404	0.0338679113498931	0.394929487250087
KANK1	chr9:740901:C:T	NI	monocyte	0.0389061451591292	0.0441798398509886	0.285506550934661
KANK1	chr9:740901:C:T	NI	B	-0.0125295521101026	0.0347065963124034	0.494355045184308
KANK1	chr9:740901:C:T	NI	CD4T	0.00989751815696422	0.0370712635311196	0.502991786538154
KANK1	chr9:740901:C:T	IAV	NK	0.00485413424341602	0.0279147132797935	0.532827871730959
KANK1	chr9:740901:C:T	IAV	CD8T	0.00905026540092495	0.0257269466594462	0.476773444983529
KANK1	chr9:740901:C:T	IAV	monocyte	0.0507011006098241	0.0496466357786369	0.245264872786712
KANK1	chr9:740901:C:T	IAV	B	-0.010571450409055	0.0311910540530552	0.502903483469559
KANK1	chr9:740901:C:T	IAV	CD4T	0.00408401928390476	0.0320281381710537	0.551792270013004
KANK1	chr9:740901:C:T	LPS	NK	0.00628051017792915	0.0296696619205802	0.518225694336914
KANK1	chr9:740901:C:T	LPS	CD8T	0.0121740818336631	0.0279986195961251	0.448175592942087
KANK1	chr9:740901:C:T	LPS	monocyte	0.047887805075717	0.0478395101861925	0.2580307352483
KANK1	chr9:740901:C:T	LPS	B	-0.0104526739034347	0.0338961971642344	0.509935456192306
KANK1	chr9:740901:C:T	LPS	CD4T	0.00291485545809271	0.0346254096801742	0.56283424802939
KANK1	chr9:740901:C:T	Tcruzi	NK	0.0147672505667636	0.0322583434669425	0.442236216544661
KANK1	chr9:740901:C:T	Tcruzi	CD8T	0.0203382270575629	0.0330309096813323	0.391213887264842
KANK1	chr9:740901:C:T	Tcruzi	monocyte	0.0407833465696382	0.0432406921970618	0.28222503680365
KANK1	chr9:740901:C:T	Tcruzi	B	-0.0154657665310173	0.0349706720513307	0.465731902169499
KANK1	chr9:740901:C:T	Tcruzi	CD4T	0.00756421894736145	0.0345999858479029	0.522689757683051
KANK1	chr9:750366:A:G	NI	NK	0.0470804715551318	0.047011568367011	0.154675840728682
KANK1	chr9:750366:A:G	NI	CD8T	0.0291237444153137	0.0455165635268556	0.262805227639099
KANK1	chr9:750366:A:G	NI	monocyte	0.182025957479783	0.0508653943667761	0.000132273405809362
KANK1	chr9:750366:A:G	NI	B	-0.0227256027473516	0.0488873679762692	0.321450305004968
KANK1	chr9:750366:A:G	NI	CD4T	-0.0602558719438368	0.0510126596383044	0.11695580981033
KANK1	chr9:750366:A:G	IAV	NK	0.0202758599329873	0.0444452566645723	0.319179597746751
KANK1	chr9:750366:A:G	IAV	CD8T	0.0234166992526313	0.0413632790082538	0.284656817426005
KANK1	chr9:750366:A:G	IAV	monocyte	0.136567067369908	0.0457986244701022	0.00149093051920835
KANK1	chr9:750366:A:G	IAV	B	-0.0232851636810294	0.0467543286004971	0.309892133121242
KANK1	chr9:750366:A:G	IAV	CD4T	-0.0908970337439113	0.0496643805801415	0.0281105307687345
KANK1	chr9:750366:A:G	LPS	NK	0.0409841722458544	0.0464655549794585	0.185828719231755
KANK1	chr9:750366:A:G	LPS	CD8T	0.0286712697386385	0.0417048122060851	0.245812574541216
KANK1	chr9:750366:A:G	LPS	monocyte	0.221320848567904	0.0516854673112817	2.37893344320006e-06
KANK1	chr9:750366:A:G	LPS	B	-0.000446557542657399	0.0486503205512208	0.493357034322098
KANK1	chr9:750366:A:G	LPS	CD4T	-0.093948882423729	0.0510570917095618	0.0285902136753873
KANK1	chr9:750366:A:G	Tcruzi	NK	0.0286195709485088	0.0483258029356669	0.272428128790856
KANK1	chr9:750366:A:G	Tcruzi	CD8T	0.00476666765533066	0.0433758639598761	0.456533803105293
KANK1	chr9:750366:A:G	Tcruzi	monocyte	0.196127411607453	0.0486301806815871	1.46395812701154e-05
KANK1	chr9:750366:A:G	Tcruzi	B	-0.0410488039757919	0.0488304438879558	0.199583238994277
KANK1	chr9:750366:A:G	Tcruzi	CD4T	-0.0750944852864877	0.0491507296999306	0.0599492339480686
KANK1	chr9:817167:A:G	NI	NK	-0.0411477160254651	0.0910029378068461	0.399993838426658
KANK1	chr9:817167:A:G	NI	CD8T	0.0401268994482726	0.0806283618709827	0.356947968226998
KANK1	chr9:817167:A:G	NI	monocyte	0.110194661083033	0.106296637973235	0.175539374927372
KANK1	chr9:817167:A:G	NI	B	0.0719911960073698	0.0906187868390534	0.249970514122704
KANK1	chr9:817167:A:G	NI	CD4T	0.024696518799001	0.0933536496626512	0.427758055783259
KANK1	chr9:817167:A:G	IAV	NK	-0.0129860811418134	0.0746829129223716	0.50416561739485
KANK1	chr9:817167:A:G	IAV	CD8T	0.012334531472409	0.0641499001539472	0.457174459522832
KANK1	chr9:817167:A:G	IAV	monocyte	0.13651811568833	0.117612875272901	0.136838696424685
KANK1	chr9:817167:A:G	IAV	B	0.0652050161578573	0.0822708630045426	0.247026274465294
KANK1	chr9:817167:A:G	IAV	CD4T	0.0456083981053735	0.084270048837617	0.338871603833314
KANK1	chr9:817167:A:G	LPS	NK	0.00102063606171776	0.0757402816215874	0.518373989002791
KANK1	chr9:817167:A:G	LPS	CD8T	0.0300038617454106	0.0703463069346554	0.377267461665962
KANK1	chr9:817167:A:G	LPS	monocyte	0.13712093397538	0.118724504759479	0.144773117933169
KANK1	chr9:817167:A:G	LPS	B	0.103778617010196	0.106960098569171	0.186797995318836
KANK1	chr9:817167:A:G	LPS	CD4T	0.0328342929003959	0.0881690051970566	0.39093732326675
KANK1	chr9:817167:A:G	Tcruzi	NK	-0.0560090082112119	0.103946659372517	0.363714811880529
KANK1	chr9:817167:A:G	Tcruzi	CD8T	0.0298441817855247	0.0757407414960328	0.390783169287706
KANK1	chr9:817167:A:G	Tcruzi	monocyte	0.120905200096104	0.108188368177326	0.160194522030852
KANK1	chr9:817167:A:G	Tcruzi	B	0.0742695599346079	0.0887667450175733	0.235000023578504
KANK1	chr9:817167:A:G	Tcruzi	CD4T	0.0246418151213368	0.0879947067946453	0.424437853319181
KANSL1	chr17:45944953:G:A	NI	NK	0.850728123647602	0.103091961485531	3.67258657379152e-17
KANSL1	chr17:45944953:G:A	NI	CD8T	0.963650539774067	0.0957728054279511	7.4395061442488e-22
KANSL1	chr17:45944953:G:A	NI	monocyte	0.748579049091173	0.096225621544694	3.77155792541531e-15
KANSL1	chr17:45944953:G:A	NI	B	1.00632406295128	0.0988588487523141	1.85602500648407e-25
KANSL1	chr17:45944953:G:A	NI	CD4T	1.12416111306653	0.0981485976856593	3.48455922170332e-28
KANSL1	chr17:45944953:G:A	IAV	NK	0.595247689001265	0.0966662372778635	8.65009878849886e-10
KANSL1	chr17:45944953:G:A	IAV	CD8T	0.593898715093949	0.100757671763063	5.02296893097028e-09
KANSL1	chr17:45944953:G:A	IAV	monocyte	0.584731933873846	0.103126352378682	7.08507319488636e-09
KANSL1	chr17:45944953:G:A	IAV	B	0.733475484061757	0.0973958710035785	4.50739696218006e-14
KANSL1	chr17:45944953:G:A	IAV	CD4T	1.01738625732742	0.0930475764411044	7.76517872360234e-27
KANSL1	chr17:45944953:G:A	LPS	NK	0.814931701806922	0.102740120803737	1.43997083608182e-15
KANSL1	chr17:45944953:G:A	LPS	CD8T	0.763395407924464	0.0943505885672323	1.25784887804571e-14
KANSL1	chr17:45944953:G:A	LPS	monocyte	0.563610968249094	0.103555513175674	3.16971074605951e-08
KANSL1	chr17:45944953:G:A	LPS	B	0.876041072069338	0.0936006131851014	2.11692643313792e-20
KANSL1	chr17:45944953:G:A	LPS	CD4T	1.15052383590384	0.0970164248507477	2.56536112520989e-31
KANSL1	chr17:45944953:G:A	Tcruzi	NK	0.77185715356324	0.107268551710237	8.6268697116903e-13
KANSL1	chr17:45944953:G:A	Tcruzi	CD8T	1.00411356662402	0.0974767662664663	5.47861604675132e-24
KANSL1	chr17:45944953:G:A	Tcruzi	monocyte	0.6094642489841	0.102608248895919	2.03728514502703e-09
KANSL1	chr17:45944953:G:A	Tcruzi	B	0.79514401692416	0.0999647464691187	1.00255705268012e-14
KANSL1	chr17:45944953:G:A	Tcruzi	CD4T	1.14991402571275	0.0986080925027449	2.80384899475308e-29
KANSL1	chr17:46254419:C:T	NI	NK	-0.647499470471602	0.159533214718862	0.000108224128851808
KANSL1	chr17:46254419:C:T	NI	CD8T	-0.781484462108202	0.16267667643381	2.19543473622963e-07
KANSL1	chr17:46254419:C:T	NI	monocyte	-0.585557527838494	0.189138897788631	0.00242429709926995
KANSL1	chr17:46254419:C:T	NI	B	-0.665717917481559	0.157117789104707	6.67460838240652e-05
KANSL1	chr17:46254419:C:T	NI	CD4T	-0.85270167843212	0.201678284868582	2.29094525239226e-07
KANSL1	chr17:46254419:C:T	IAV	NK	-0.564241135159748	0.182486566428118	0.00131068764895603
KANSL1	chr17:46254419:C:T	IAV	CD8T	-0.562058363579588	0.176179680474178	0.000713304794865755
KANSL1	chr17:46254419:C:T	IAV	monocyte	-0.526652352117746	0.207461733735285	0.00520923685851693
KANSL1	chr17:46254419:C:T	IAV	B	-0.630429568085198	0.159343863316875	8.32847381969648e-05
KANSL1	chr17:46254419:C:T	IAV	CD4T	-0.731685384325366	0.151039108947174	6.90098361766367e-06
KANSL1	chr17:46254419:C:T	LPS	NK	-0.659070529010839	0.157923143668717	7.21903338810614e-05
KANSL1	chr17:46254419:C:T	LPS	CD8T	-0.628824136031022	0.148406872823751	9.54797280199315e-05
KANSL1	chr17:46254419:C:T	LPS	monocyte	-0.539551133995903	0.210012710139214	0.00731329728293007
KANSL1	chr17:46254419:C:T	LPS	B	-0.621965204482678	0.162279492369764	0.000269022067646674
KANSL1	chr17:46254419:C:T	LPS	CD4T	-0.804606491206019	0.177401657529701	9.52141056553835e-07
KANSL1	chr17:46254419:C:T	Tcruzi	NK	-0.675985216841086	0.160861115935894	6.21446587207863e-05
KANSL1	chr17:46254419:C:T	Tcruzi	CD8T	-0.740725250099085	0.150106542081568	1.66131445566986e-06
KANSL1	chr17:46254419:C:T	Tcruzi	monocyte	-0.607304975757146	0.181133306837919	0.0011810794369771
KANSL1	chr17:46254419:C:T	Tcruzi	B	-0.633953879553557	0.159964150730537	0.00015317991447783
KANSL1	chr17:46254419:C:T	Tcruzi	CD4T	-0.861108386301979	0.20447023806649	5.01650366802053e-08
KANSL2	chr12:48571678:G:A	NI	NK	-0.0338889157067882	0.0681149068717557	0.437458679085328
KANSL2	chr12:48571678:G:A	NI	CD8T	-0.0215360302666774	0.0652563457956229	0.492525226083503
KANSL2	chr12:48571678:G:A	NI	monocyte	0.00265632904378266	0.0774185055591093	0.589377122968615
KANSL2	chr12:48571678:G:A	NI	B	0.0148873583743821	0.0685385282268638	0.556920794022786
KANSL2	chr12:48571678:G:A	NI	CD4T	-0.0429480821190254	0.0858441978885478	0.433230938543157
KANSL2	chr12:48571678:G:A	IAV	NK	-0.0288845076871336	0.0609247511966592	0.446524548983541
KANSL2	chr12:48571678:G:A	IAV	CD8T	-0.0235913569490887	0.0542496966997517	0.459457406267616
KANSL2	chr12:48571678:G:A	IAV	monocyte	0.00265483784573323	0.0646949649311235	0.6067056641465
KANSL2	chr12:48571678:G:A	IAV	B	0.0058094314179425	0.0563928852293938	0.592088526414948
KANSL2	chr12:48571678:G:A	IAV	CD4T	-0.0423295531980783	0.0772476989755746	0.422208623684207
KANSL2	chr12:48571678:G:A	LPS	NK	-0.0359814905550279	0.0695447378481942	0.42532219672648
KANSL2	chr12:48571678:G:A	LPS	CD8T	-0.0252545103137057	0.0596582584797627	0.459635855823909
KANSL2	chr12:48571678:G:A	LPS	monocyte	0.00736160011031496	0.0781603276181636	0.580455191329947
KANSL2	chr12:48571678:G:A	LPS	B	0.00908630234913116	0.0652867684201545	0.578234781967674
KANSL2	chr12:48571678:G:A	LPS	CD4T	-0.0538746962111235	0.0906464656816092	0.399395146364995
KANSL2	chr12:48571678:G:A	Tcruzi	NK	-0.035048640376859	0.0702520746453583	0.435591397588708
KANSL2	chr12:48571678:G:A	Tcruzi	CD8T	-0.0285562011895254	0.0657626232630878	0.459943924317825
KANSL2	chr12:48571678:G:A	Tcruzi	monocyte	-0.000620192214898343	0.0744340116255047	0.600567390112625
KANSL2	chr12:48571678:G:A	Tcruzi	B	0.0181713269175425	0.0679926474051528	0.538866915444805
KANSL2	chr12:48571678:G:A	Tcruzi	CD4T	-0.0424043454405389	0.0822045963321418	0.433463856471753
KANSL2	chr12:48575019:G:C	NI	NK	-0.0975221405122414	0.108398308925399	0.174232786495909
KANSL2	chr12:48575019:G:C	NI	CD8T	-0.247662105224595	0.147297842268915	0.0393768091896283
KANSL2	chr12:48575019:G:C	NI	monocyte	-0.210800721352679	0.153073701979112	0.0734866765772533
KANSL2	chr12:48575019:G:C	NI	B	-0.135098302725355	0.120864150261858	0.126337089657729
KANSL2	chr12:48575019:G:C	NI	CD4T	-0.241873611219423	0.150745287672559	0.0513924142456034
KANSL2	chr12:48575019:G:C	IAV	NK	-0.136379816935526	0.107985009262658	0.0924980118121615
KANSL2	chr12:48575019:G:C	IAV	CD8T	-0.161366559307058	0.110617271510958	0.0571394821086894
KANSL2	chr12:48575019:G:C	IAV	monocyte	-0.16558723845378	0.131530882978957	0.0926994281111819
KANSL2	chr12:48575019:G:C	IAV	B	-0.12116244183732	0.110582363984982	0.12678072340984
KANSL2	chr12:48575019:G:C	IAV	CD4T	-0.173673416047233	0.120932872701191	0.0754524501890654
KANSL2	chr12:48575019:G:C	LPS	NK	-0.104564467571011	0.108053932032371	0.15859399486244
KANSL2	chr12:48575019:G:C	LPS	CD8T	-0.214587776208772	0.133034180399715	0.04114683427969
KANSL2	chr12:48575019:G:C	LPS	monocyte	-0.172817877659608	0.14619540836497	0.111542949247399
KANSL2	chr12:48575019:G:C	LPS	B	-0.113686984897063	0.116752844777371	0.16034073983736
KANSL2	chr12:48575019:G:C	LPS	CD4T	-0.164266074903364	0.126543319432401	0.0999625182404695
KANSL2	chr12:48575019:G:C	Tcruzi	NK	-0.142666877092301	0.114993237730864	0.0999482297332438
KANSL2	chr12:48575019:G:C	Tcruzi	CD8T	-0.264127980173051	0.159105633470456	0.0362298004211883
KANSL2	chr12:48575019:G:C	Tcruzi	monocyte	-0.193628702337819	0.14576358376933	0.0841414913635823
KANSL2	chr12:48575019:G:C	Tcruzi	B	-0.128853328588028	0.114996367334785	0.125211381576686
KANSL2	chr12:48575019:G:C	Tcruzi	CD4T	-0.220237632924471	0.13870889625493	0.0552582591413285
KANSL2	chr12:48576177:A:G	NI	NK	-0.0691188667020509	0.0720848395642841	0.208103503474375
KANSL2	chr12:48576177:A:G	NI	CD8T	-0.0673884744733935	0.0703545974681858	0.21818702066478
KANSL2	chr12:48576177:A:G	NI	monocyte	-0.0842044823309084	0.0911872323182763	0.211290812315462
KANSL2	chr12:48576177:A:G	NI	B	-0.101455487163949	0.0938662647133639	0.168811533495171
KANSL2	chr12:48576177:A:G	NI	CD4T	-0.070364452460522	0.0796729476464254	0.238587938328465
KANSL2	chr12:48576177:A:G	IAV	NK	-0.0522681968717943	0.0610804582190697	0.241555520110049
KANSL2	chr12:48576177:A:G	IAV	CD8T	-0.043362249081633	0.0550113845366558	0.260642464619207
KANSL2	chr12:48576177:A:G	IAV	monocyte	-0.0365458336868578	0.067069605372893	0.341095698219427
KANSL2	chr12:48576177:A:G	IAV	B	-0.0371785108159453	0.0596402438310944	0.306228722989292
KANSL2	chr12:48576177:A:G	IAV	CD4T	-0.0463220039686308	0.0656049561590038	0.291560740033188
KANSL2	chr12:48576177:A:G	LPS	NK	-0.0655091008128558	0.0695614198513784	0.21273035324934
KANSL2	chr12:48576177:A:G	LPS	CD8T	-0.0583517814861028	0.0628755078810408	0.220754635992822
KANSL2	chr12:48576177:A:G	LPS	monocyte	-0.053640151463438	0.0815246441713664	0.301370240018008
KANSL2	chr12:48576177:A:G	LPS	B	-0.0902924781356644	0.0854561514283714	0.177398641669525
KANSL2	chr12:48576177:A:G	LPS	CD4T	-0.0586322986368452	0.0723600444129147	0.260749598620656
KANSL2	chr12:48576177:A:G	Tcruzi	NK	-0.065351149446843	0.0708798613215253	0.220400351584512
KANSL2	chr12:48576177:A:G	Tcruzi	CD8T	-0.0632542835960705	0.0676300223933797	0.22309907968804
KANSL2	chr12:48576177:A:G	Tcruzi	monocyte	-0.070143911199011	0.084209299632775	0.249990063592274
KANSL2	chr12:48576177:A:G	Tcruzi	B	-0.0835934870076937	0.0799596182209427	0.183251527844966
KANSL2	chr12:48576177:A:G	Tcruzi	CD4T	-0.0579668415352423	0.0728605035185128	0.266521995913081
KANSL2	chr12:48680851:G:A	NI	NK	0.123983042218999	0.102097861242232	0.101393678297346
KANSL2	chr12:48680851:G:A	NI	CD8T	0.1242036579606	0.104968056828045	0.114453612415761
KANSL2	chr12:48680851:G:A	NI	monocyte	0.15457117583149	0.127559331597016	0.106024674093969
KANSL2	chr12:48680851:G:A	NI	B	0.221833110441696	0.126477338824896	0.0288609077446844
KANSL2	chr12:48680851:G:A	NI	CD4T	0.220803189906443	0.126861016475072	0.0395455164298142
KANSL2	chr12:48680851:G:A	IAV	NK	0.101990588490097	0.0937486994618883	0.127940582414293
KANSL2	chr12:48680851:G:A	IAV	CD8T	0.10465889334139	0.0882879224545377	0.106119697443757
KANSL2	chr12:48680851:G:A	IAV	monocyte	0.137573014444825	0.115443947872777	0.105529132478057
KANSL2	chr12:48680851:G:A	IAV	B	0.207147756079989	0.118713232548078	0.0258428920853763
KANSL2	chr12:48680851:G:A	IAV	CD4T	0.287745921540919	0.144691119631157	0.0164762804625937
KANSL2	chr12:48680851:G:A	LPS	NK	0.107607685274848	0.0994954449053953	0.130591040402222
KANSL2	chr12:48680851:G:A	LPS	CD8T	0.142138798796296	0.0963028486420025	0.0629931628349046
KANSL2	chr12:48680851:G:A	LPS	monocyte	0.0885873044786545	0.128052534488687	0.233747206827653
KANSL2	chr12:48680851:G:A	LPS	B	0.248797895593102	0.136224069850111	0.0217760067793288
KANSL2	chr12:48680851:G:A	LPS	CD4T	0.257648324063628	0.130454385960014	0.0215737673262127
KANSL2	chr12:48680851:G:A	Tcruzi	NK	0.102298576793314	0.103602199667045	0.151294893133533
KANSL2	chr12:48680851:G:A	Tcruzi	CD8T	0.150404878499395	0.102685768521377	0.0677395264986488
KANSL2	chr12:48680851:G:A	Tcruzi	monocyte	0.159542765785093	0.12892010285733	0.0990705675272443
KANSL2	chr12:48680851:G:A	Tcruzi	B	0.214072228255726	0.121812065677201	0.0279429931845751
KANSL2	chr12:48680851:G:A	Tcruzi	CD4T	0.24050998017158	0.127381052738217	0.0265955815639779
KANSL2	chr12:48702111:G:A	NI	NK	-0.0188122636629362	0.0715728115940278	0.541626348136446
KANSL2	chr12:48702111:G:A	NI	CD8T	-0.0224783426859236	0.0831869757868326	0.539599461126429
KANSL2	chr12:48702111:G:A	NI	monocyte	0.0147241418639791	0.0936258991734227	0.557915938024009
KANSL2	chr12:48702111:G:A	NI	B	-0.0194245052335367	0.0789098308827872	0.547937082279497
KANSL2	chr12:48702111:G:A	NI	CD4T	-0.0201887971546565	0.0987942212210358	0.552654223753787
KANSL2	chr12:48702111:G:A	IAV	NK	-0.0191143442039832	0.0674459579878849	0.534652761757411
KANSL2	chr12:48702111:G:A	IAV	CD8T	-0.0172681743119044	0.062302410481903	0.536650798096732
KANSL2	chr12:48702111:G:A	IAV	monocyte	0.0105872236522051	0.0761141104600344	0.585003632360832
KANSL2	chr12:48702111:G:A	IAV	B	-0.00708188785752851	0.063694529455565	0.587925979913374
KANSL2	chr12:48702111:G:A	IAV	CD4T	-0.0220941458154303	0.0859776331971021	0.543943461508887
KANSL2	chr12:48702111:G:A	LPS	NK	-0.0214426325777168	0.0738435680773957	0.527732279152314
KANSL2	chr12:48702111:G:A	LPS	CD8T	-0.0198868931763792	0.0719602116871959	0.532662281726297
KANSL2	chr12:48702111:G:A	LPS	monocyte	0.0105820176538614	0.090777383498923	0.580430138330231
KANSL2	chr12:48702111:G:A	LPS	B	-0.0172054407361691	0.0771891217388224	0.550541163660538
KANSL2	chr12:48702111:G:A	LPS	CD4T	-0.0249945904788551	0.0954082982465161	0.537770397378874
KANSL2	chr12:48702111:G:A	Tcruzi	NK	-0.0191212811182802	0.0736266541114733	0.54128094555734
KANSL2	chr12:48702111:G:A	Tcruzi	CD8T	-0.0198091962358285	0.0788652569439118	0.54412454200341
KANSL2	chr12:48702111:G:A	Tcruzi	monocyte	0.0154768873847517	0.0909090897743928	0.571252559536097
KANSL2	chr12:48702111:G:A	Tcruzi	B	-0.0157203250706563	0.073187143167128	0.556417031551511
KANSL2	chr12:48702111:G:A	Tcruzi	CD4T	-0.0193798219905826	0.0932393615444486	0.557497785405665
KANSL2	chr12:48707963:C:G	NI	NK	-0.150852694822861	0.0666544766997837	0.00925562107425881
KANSL2	chr12:48707963:C:G	NI	CD8T	-0.215572156099945	0.0687425405949536	0.000527157868510653
KANSL2	chr12:48707963:C:G	NI	monocyte	-0.12155369081438	0.0813203731702421	0.062513562591436
KANSL2	chr12:48707963:C:G	NI	B	-0.0769779992852527	0.070078046849896	0.130828051575812
KANSL2	chr12:48707963:C:G	NI	CD4T	-0.282354746574182	0.0820834971631505	0.000114649571385406
KANSL2	chr12:48707963:C:G	IAV	NK	-0.135139359443208	0.0614638282626148	0.0115541110424179
KANSL2	chr12:48707963:C:G	IAV	CD8T	-0.139461135305494	0.0586632414517888	0.00696800212456372
KANSL2	chr12:48707963:C:G	IAV	monocyte	-0.0874935665560604	0.0715144786756938	0.104058807805698
KANSL2	chr12:48707963:C:G	IAV	B	-0.0640080542261553	0.0629383040760476	0.147198192600822
KANSL2	chr12:48707963:C:G	IAV	CD4T	-0.259144241523409	0.0760893228560381	7.92700852936257e-05
KANSL2	chr12:48707963:C:G	LPS	NK	-0.18494144248934	0.0721002270574205	0.00190552007547085
KANSL2	chr12:48707963:C:G	LPS	CD8T	-0.175678411966682	0.0629510618834285	0.00201279763845463
KANSL2	chr12:48707963:C:G	LPS	monocyte	-0.0792421643465055	0.083982273683772	0.166551306810794
KANSL2	chr12:48707963:C:G	LPS	B	-0.0508621503766069	0.0721003153340299	0.227273062821828
KANSL2	chr12:48707963:C:G	LPS	CD4T	-0.257442585762998	0.0756270676086111	0.000163290259191595
KANSL2	chr12:48707963:C:G	Tcruzi	NK	-0.170941785990697	0.0711110108744507	0.00480359463993174
KANSL2	chr12:48707963:C:G	Tcruzi	CD8T	-0.220104671731935	0.0699520294171331	0.000309680679957292
KANSL2	chr12:48707963:C:G	Tcruzi	monocyte	-0.10283750989459	0.0796754714460266	0.0936756944502831
KANSL2	chr12:48707963:C:G	Tcruzi	B	-0.0606092812105637	0.0674934734541764	0.176682740548591
KANSL2	chr12:48707963:C:G	Tcruzi	CD4T	-0.245364057800665	0.074121805064707	0.000344149519566295
KANSL2	chr12:48716248:G:A	NI	NK	-0.0519907496113466	0.0479560140596071	0.13313118855085
KANSL2	chr12:48716248:G:A	NI	CD8T	-0.121252536143559	0.0497733177979842	0.00553826365929111
KANSL2	chr12:48716248:G:A	NI	monocyte	-0.187568909438971	0.0649259603200009	0.000803785034279247
KANSL2	chr12:48716248:G:A	NI	B	-0.0670730231096399	0.0519876226278328	0.095130932309366
KANSL2	chr12:48716248:G:A	NI	CD4T	-0.152065002437313	0.0574992530828878	0.00296108003362039
KANSL2	chr12:48716248:G:A	IAV	NK	-0.0499903021461413	0.0448006401647787	0.126142493280766
KANSL2	chr12:48716248:G:A	IAV	CD8T	-0.0727042901437274	0.0429855143236963	0.0393113645931424
KANSL2	chr12:48716248:G:A	IAV	monocyte	-0.142010034352541	0.0564909484580252	0.0032094149551356
KANSL2	chr12:48716248:G:A	IAV	B	-0.0691807899910416	0.0477856614609945	0.0673344910343375
KANSL2	chr12:48716248:G:A	IAV	CD4T	-0.118466260483048	0.0497266735167806	0.00745627427020046
KANSL2	chr12:48716248:G:A	LPS	NK	-0.0464127745191429	0.0485194143434831	0.161247254417739
KANSL2	chr12:48716248:G:A	LPS	CD8T	-0.0885311114420285	0.0449592297597653	0.0228060784377746
KANSL2	chr12:48716248:G:A	LPS	monocyte	-0.173415385613492	0.0662131848039268	0.00215751279709231
KANSL2	chr12:48716248:G:A	LPS	B	-0.0645188281469871	0.0516099425808684	0.102321438323794
KANSL2	chr12:48716248:G:A	LPS	CD4T	-0.121934514957211	0.0521193125817216	0.00983430591017997
KANSL2	chr12:48716248:G:A	Tcruzi	NK	-0.0604521868677395	0.0493842465329075	0.105510439372438
KANSL2	chr12:48716248:G:A	Tcruzi	CD8T	-0.139444705927048	0.0536488306825157	0.00160987771929588
KANSL2	chr12:48716248:G:A	Tcruzi	monocyte	-0.190993816375691	0.0661967160233818	0.000635808547402195
KANSL2	chr12:48716248:G:A	Tcruzi	B	-0.0849356869753281	0.0502614937871161	0.0399636353266417
KANSL2	chr12:48716248:G:A	Tcruzi	CD4T	-0.13912618363383	0.0537874944061556	0.0039044540720482
KANSL2	chr12:48732825:G:A	NI	NK	-0.042965350921265	0.0878859775338474	0.349568326936531
KANSL2	chr12:48732825:G:A	NI	CD8T	-0.11518958924378	0.114385676604912	0.187203285723981
KANSL2	chr12:48732825:G:A	NI	monocyte	0.0504022771884399	0.121615739999468	0.400533870927598
KANSL2	chr12:48732825:G:A	NI	B	0.0234831056744582	0.103171331650045	0.491587352186334
KANSL2	chr12:48732825:G:A	NI	CD4T	-0.210470762172581	0.178445136486182	0.133988329063247
KANSL2	chr12:48732825:G:A	IAV	NK	-0.0399177202710005	0.0817027983786909	0.35076063877001
KANSL2	chr12:48732825:G:A	IAV	CD8T	-0.0192936286917305	0.0789984019840933	0.409441812360307
KANSL2	chr12:48732825:G:A	IAV	monocyte	0.00151630092868032	0.0945419841037786	0.543294939186458
KANSL2	chr12:48732825:G:A	IAV	B	-0.00547037319910507	0.0836989088212652	0.50152971551509
KANSL2	chr12:48732825:G:A	IAV	CD4T	-0.138149817905489	0.12633029031922	0.164617545091957
KANSL2	chr12:48732825:G:A	LPS	NK	-0.0255313332423957	0.0885437785781363	0.408219689388604
KANSL2	chr12:48732825:G:A	LPS	CD8T	-0.0628936677964605	0.0884227771924503	0.271575738363716
KANSL2	chr12:48732825:G:A	LPS	monocyte	-0.000261781904290349	0.114768126715267	0.534970577664329
KANSL2	chr12:48732825:G:A	LPS	B	0.0130755894122022	0.0999769204317537	0.523435096996902
KANSL2	chr12:48732825:G:A	LPS	CD4T	-0.141052335283609	0.130919145884042	0.171244104995741
KANSL2	chr12:48732825:G:A	Tcruzi	NK	-0.0347778345134208	0.0894983571741099	0.379950679624994
KANSL2	chr12:48732825:G:A	Tcruzi	CD8T	-0.086579633664577	0.0990433678940252	0.227054864814364
KANSL2	chr12:48732825:G:A	Tcruzi	monocyte	0.0307471292166426	0.111114861862399	0.45565781023521
KANSL2	chr12:48732825:G:A	Tcruzi	B	0.0182188551651027	0.0958023448200593	0.503470563477182
KANSL2	chr12:48732825:G:A	Tcruzi	CD4T	-0.167080925153161	0.144817711822079	0.151825550238246
KANSL2	chr12:48739901:C:G	NI	NK	-0.0431996899081687	0.0724344748930875	0.367866875156376
KANSL2	chr12:48739901:C:G	NI	CD8T	-0.0580208764953449	0.083525275877333	0.335953316631248
KANSL2	chr12:48739901:C:G	NI	monocyte	-0.1075431751567	0.127483962582529	0.246682728960812
KANSL2	chr12:48739901:C:G	NI	B	-0.0421244236082542	0.0778487562155771	0.388766495632309
KANSL2	chr12:48739901:C:G	NI	CD4T	-0.0644366436364446	0.0975798158869358	0.343970328538952
KANSL2	chr12:48739901:C:G	IAV	NK	-0.0338653591262469	0.064133164412022	0.390827159836997
KANSL2	chr12:48739901:C:G	IAV	CD8T	-0.0375983456542547	0.0621741639456146	0.364127727664559
KANSL2	chr12:48739901:C:G	IAV	monocyte	-0.0707972710487989	0.09329339306089	0.30401422940369
KANSL2	chr12:48739901:C:G	IAV	B	-0.0167150796111589	0.0629187783595085	0.474388643703401
KANSL2	chr12:48739901:C:G	IAV	CD4T	-0.0498864829564431	0.0806816660960267	0.363578723304837
KANSL2	chr12:48739901:C:G	LPS	NK	-0.049700366004	0.0761349521234963	0.343825085314673
KANSL2	chr12:48739901:C:G	LPS	CD8T	-0.0465179588211366	0.0711559745446598	0.34593876882039
KANSL2	chr12:48739901:C:G	LPS	monocyte	-0.0785968412225874	0.106647570150152	0.306162080260872
KANSL2	chr12:48739901:C:G	LPS	B	-0.0293138931433651	0.0725268325527029	0.429735708184068
KANSL2	chr12:48739901:C:G	LPS	CD4T	-0.0539335815144321	0.0877698932001138	0.362523718807586
KANSL2	chr12:48739901:C:G	Tcruzi	NK	-0.043774647541934	0.0745246494196622	0.369663143388187
KANSL2	chr12:48739901:C:G	Tcruzi	CD8T	-0.051029003968663	0.0780290184592938	0.349177096404193
KANSL2	chr12:48739901:C:G	Tcruzi	monocyte	-0.0845097558121221	0.108783791571773	0.29650995373876
KANSL2	chr12:48739901:C:G	Tcruzi	B	-0.031922690288016	0.0706808445339153	0.417033103495232
KANSL2	chr12:48739901:C:G	Tcruzi	CD4T	-0.0490876260671583	0.0869800777593463	0.380674497133196
KANSL2	chr12:48748469:G:A	NI	NK	0.0789421389177403	0.0472332350291908	0.0374743943463953
KANSL2	chr12:48748469:G:A	NI	CD8T	0.0719742644070204	0.0460791111149848	0.0599664439464639
KANSL2	chr12:48748469:G:A	NI	monocyte	0.150440441197697	0.0613620039528955	0.00466752985704939
KANSL2	chr12:48748469:G:A	NI	B	0.0632696345784713	0.0494106877002663	0.0936619752963145
KANSL2	chr12:48748469:G:A	NI	CD4T	0.124886473767813	0.0544785577713899	0.0094023194311413
KANSL2	chr12:48748469:G:A	IAV	NK	0.0625538800830693	0.0423326857779183	0.0628146469101786
KANSL2	chr12:48748469:G:A	IAV	CD8T	0.060418177208612	0.0404283365085522	0.059224891701574
KANSL2	chr12:48748469:G:A	IAV	monocyte	0.103988335247696	0.0518144302574316	0.0177574309414832
KANSL2	chr12:48748469:G:A	IAV	B	0.0324058701888423	0.0450510226129086	0.221532746469645
KANSL2	chr12:48748469:G:A	IAV	CD4T	0.116798574699402	0.0496315220795368	0.00658954224812138
KANSL2	chr12:48748469:G:A	LPS	NK	0.0602966192451752	0.044963433730307	0.0848857139152277
KANSL2	chr12:48748469:G:A	LPS	CD8T	0.0609029492553038	0.0424535871511241	0.0736188230246787
KANSL2	chr12:48748469:G:A	LPS	monocyte	0.110999661883488	0.0587785508470237	0.0265733619200726
KANSL2	chr12:48748469:G:A	LPS	B	0.044221932152509	0.0488264224687856	0.174249027375734
KANSL2	chr12:48748469:G:A	LPS	CD4T	0.108250540664467	0.0497157535094447	0.0144791291226924
KANSL2	chr12:48748469:G:A	Tcruzi	NK	0.0658418675275764	0.0469548400903958	0.0742122815896958
KANSL2	chr12:48748469:G:A	Tcruzi	CD8T	0.0860235421598284	0.0454698753310818	0.0266920183298459
KANSL2	chr12:48748469:G:A	Tcruzi	monocyte	0.177148361018265	0.0701767245569162	0.00218661130842597
KANSL2	chr12:48748469:G:A	Tcruzi	B	0.0564670123363721	0.0468209674327528	0.107662514732755
KANSL2	chr12:48748469:G:A	Tcruzi	CD4T	0.125027921476568	0.0524328804207448	0.00674850020077802
KANSL2	chr12:48756472:T:C	NI	NK	0.0146399431402493	0.0476603389159317	0.505840186912893
KANSL2	chr12:48756472:T:C	NI	CD8T	0.0226087708131405	0.053015156861308	0.466853589164128
KANSL2	chr12:48756472:T:C	NI	monocyte	0.0520162334478351	0.0785737795037844	0.358943475257007
KANSL2	chr12:48756472:T:C	NI	B	0.00152035799979702	0.0516080602317864	0.59436380718869
KANSL2	chr12:48756472:T:C	NI	CD4T	0.0304080352457002	0.0649630503348832	0.446582436560245
KANSL2	chr12:48756472:T:C	IAV	NK	0.0153484495793634	0.0446919138208406	0.493996541179695
KANSL2	chr12:48756472:T:C	IAV	CD8T	0.0141365638987327	0.041313587494582	0.492421491049476
KANSL2	chr12:48756472:T:C	IAV	monocyte	0.0370152517612349	0.0620284908641545	0.403231580160509
KANSL2	chr12:48756472:T:C	IAV	B	-0.00472234911552048	0.0469917216930251	0.603174219969746
KANSL2	chr12:48756472:T:C	IAV	CD4T	0.0253623776453686	0.0552212572502181	0.455684000976496
KANSL2	chr12:48756472:T:C	LPS	NK	0.0135161954414047	0.0474394404046845	0.505778177617009
KANSL2	chr12:48756472:T:C	LPS	CD8T	0.0256012802096631	0.0500457343578429	0.432348670801615
KANSL2	chr12:48756472:T:C	LPS	monocyte	0.0452523842805992	0.0746740967991498	0.38750834638026
KANSL2	chr12:48756472:T:C	LPS	B	-0.00491435178273633	0.0532625020185496	0.602656457581681
KANSL2	chr12:48756472:T:C	LPS	CD4T	0.0436286522892045	0.0694132510027799	0.392073591909563
KANSL2	chr12:48756472:T:C	Tcruzi	NK	0.00839992662597993	0.0483578655176095	0.54252065532496
KANSL2	chr12:48756472:T:C	Tcruzi	CD8T	0.0135579308186902	0.0496252157762545	0.510238841467866
KANSL2	chr12:48756472:T:C	Tcruzi	monocyte	0.0621611074641519	0.0864117099871119	0.346186837463763
KANSL2	chr12:48756472:T:C	Tcruzi	B	-0.00396457294702632	0.0503756629139985	0.608070900524535
KANSL2	chr12:48756472:T:C	Tcruzi	CD4T	0.0296075056302038	0.0613864957077819	0.447951181147089
KANSL2	chr12:48770337:A:C	NI	NK	-0.0291342382787529	0.0537909842786108	0.424824101260366
KANSL2	chr12:48770337:A:C	NI	CD8T	-0.0462565556037556	0.0665392219589592	0.370765426371165
KANSL2	chr12:48770337:A:C	NI	monocyte	0.00867056129515851	0.0650428612702755	0.563541884653577
KANSL2	chr12:48770337:A:C	NI	B	-0.0246521286045149	0.0560344394997454	0.46114781984181
KANSL2	chr12:48770337:A:C	NI	CD4T	-0.0638173671991841	0.0859383647386982	0.344002206780171
KANSL2	chr12:48770337:A:C	IAV	NK	-0.0188819583072794	0.0460045710322605	0.468422983553419
KANSL2	chr12:48770337:A:C	IAV	CD8T	-0.0280037270800277	0.0476088692146014	0.406780373742777
KANSL2	chr12:48770337:A:C	IAV	monocyte	0.00509818713321673	0.0531552990990313	0.595869420444156
KANSL2	chr12:48770337:A:C	IAV	B	-0.0230692028214423	0.0496713232338638	0.452981423602244
KANSL2	chr12:48770337:A:C	IAV	CD4T	-0.0419341928683776	0.0644052689109787	0.388369550692633
KANSL2	chr12:48770337:A:C	LPS	NK	-0.021595951325024	0.0502709222574871	0.458260261354038
KANSL2	chr12:48770337:A:C	LPS	CD8T	-0.0342094339248389	0.0544008868679457	0.390605339975973
KANSL2	chr12:48770337:A:C	LPS	monocyte	0.00472138425278445	0.0634986944078618	0.591444045081479
KANSL2	chr12:48770337:A:C	LPS	B	-0.0250643317210798	0.0559277913309579	0.454985171545618
KANSL2	chr12:48770337:A:C	LPS	CD4T	-0.04755735852083	0.0714897193578026	0.380394708196875
KANSL2	chr12:48770337:A:C	Tcruzi	NK	-0.0328446268706494	0.0576174044022592	0.41207195448813
KANSL2	chr12:48770337:A:C	Tcruzi	CD8T	-0.043849620233522	0.0639804662041153	0.371931912232775
KANSL2	chr12:48770337:A:C	Tcruzi	monocyte	0.00565941457103983	0.0622897558582551	0.594032688703886
KANSL2	chr12:48770337:A:C	Tcruzi	B	-0.0265791035151143	0.0550594534741196	0.444854761419202
KANSL2	chr12:48770337:A:C	Tcruzi	CD4T	-0.0577326927090111	0.0795993150493022	0.357991835609529
KAT14	chr20:18037792:G:A	NI	NK	0.00672038238798834	0.0376520327450941	0.615100374545375
KAT14	chr20:18037792:G:A	NI	CD8T	0.014664732989665	0.0442792854473004	0.57197794956636
KAT14	chr20:18037792:G:A	NI	monocyte	0.000252260903896182	0.0500324446912733	0.643026000486013
KAT14	chr20:18037792:G:A	NI	B	0.00248235995238849	0.0412935305661718	0.65220763013116
KAT14	chr20:18037792:G:A	NI	CD4T	0.0155994684189231	0.0531377454618962	0.572246658531702
KAT14	chr20:18037792:G:A	IAV	NK	0.016849588812417	0.0425964348502582	0.545164866563239
KAT14	chr20:18037792:G:A	IAV	CD8T	0.012272517350059	0.0370209593180138	0.567010186416628
KAT14	chr20:18037792:G:A	IAV	monocyte	0.00222901135559981	0.0428704213751187	0.659755947260923
KAT14	chr20:18037792:G:A	IAV	B	0.00743442918340916	0.0391340067095799	0.615853385034299
KAT14	chr20:18037792:G:A	IAV	CD4T	0.0142945851231818	0.0470425752349444	0.578452546230035
KAT14	chr20:18037792:G:A	LPS	NK	0.0101969511870059	0.0391884310966889	0.587103150246897
KAT14	chr20:18037792:G:A	LPS	CD8T	0.00925096229086277	0.037438401347964	0.59033644636277
KAT14	chr20:18037792:G:A	LPS	monocyte	-0.0140117474441955	0.0581240177810094	0.584283198923255
KAT14	chr20:18037792:G:A	LPS	B	0.00208518291492409	0.0411353283533923	0.649532895887773
KAT14	chr20:18037792:G:A	LPS	CD4T	0.00922684974312662	0.0476317532645987	0.607094895883801
KAT14	chr20:18037792:G:A	Tcruzi	NK	0.0101951533760286	0.039875677616947	0.592132759593776
KAT14	chr20:18037792:G:A	Tcruzi	CD8T	0.01208258476272	0.0415672468294742	0.582111905684238
KAT14	chr20:18037792:G:A	Tcruzi	monocyte	-0.00108207411769623	0.0469828547952309	0.664172546388863
KAT14	chr20:18037792:G:A	Tcruzi	B	0.000141266246520171	0.0393162948139901	0.665105767381351
KAT14	chr20:18037792:G:A	Tcruzi	CD4T	0.0107002365623176	0.0482572783167303	0.602522234583326
KAT14	chr20:18045604:C:T	NI	NK	-0.0309652894281076	0.0633306317140538	0.458744202051008
KAT14	chr20:18045604:C:T	NI	CD8T	-0.0228833989673291	0.0628297918651309	0.504437268029566
KAT14	chr20:18045604:C:T	NI	monocyte	-0.0119393054846675	0.0700549815793816	0.545650513069238
KAT14	chr20:18045604:C:T	NI	B	-0.0335767714572341	0.0695294759295487	0.461091541980966
KAT14	chr20:18045604:C:T	NI	CD4T	-0.0182693461826981	0.0741703237066001	0.533361861623792
KAT14	chr20:18045604:C:T	IAV	NK	-0.0260993974083826	0.0567278693463134	0.46973256699517
KAT14	chr20:18045604:C:T	IAV	CD8T	-0.0135544179789062	0.0471756620562762	0.52629838900278
KAT14	chr20:18045604:C:T	IAV	monocyte	-0.00950439765138972	0.0577626863232645	0.569974229546523
KAT14	chr20:18045604:C:T	IAV	B	-0.0323952346114997	0.0636787441795529	0.448672486128731
KAT14	chr20:18045604:C:T	IAV	CD4T	-0.0177487606155393	0.0635062079387159	0.530702945107902
KAT14	chr20:18045604:C:T	LPS	NK	-0.030975229023688	0.0633567181363558	0.454450761267859
KAT14	chr20:18045604:C:T	LPS	CD8T	-0.0194142570263291	0.0549092026756417	0.502335709897563
KAT14	chr20:18045604:C:T	LPS	monocyte	-0.00763630346113919	0.069479536441544	0.572982755480624
KAT14	chr20:18045604:C:T	LPS	B	-0.034737516922409	0.0701395274132681	0.451703417888641
KAT14	chr20:18045604:C:T	LPS	CD4T	-0.0220433150899664	0.0704600839840791	0.516944031148566
KAT14	chr20:18045604:C:T	Tcruzi	NK	-0.0372774400737047	0.0704192028070824	0.438427443108077
KAT14	chr20:18045604:C:T	Tcruzi	CD8T	-0.0219018400365956	0.0604105017351719	0.50275069478373
KAT14	chr20:18045604:C:T	Tcruzi	monocyte	-0.0138823001162121	0.067140659320696	0.55205196427244
KAT14	chr20:18045604:C:T	Tcruzi	B	-0.0322045541857537	0.0662215849924093	0.457578493342114
KAT14	chr20:18045604:C:T	Tcruzi	CD4T	-0.0242636960473058	0.0716968702993608	0.511706626349544
KAT14	chr20:18059665:A:G	NI	NK	0.0423584973595955	0.0787448963561258	0.382872365014391
KAT14	chr20:18059665:A:G	NI	CD8T	0.0821276550949453	0.105373881616477	0.297197377433774
KAT14	chr20:18059665:A:G	NI	monocyte	0.00486272437275709	0.0980740018014047	0.531228884777219
KAT14	chr20:18059665:A:G	NI	B	0.066929227714751	0.0982106374658116	0.330793025453001
KAT14	chr20:18059665:A:G	NI	CD4T	0.086256274946507	0.117028151947032	0.312136052024617
KAT14	chr20:18059665:A:G	IAV	NK	0.050177773765684	0.0801120280976134	0.348545493118423
KAT14	chr20:18059665:A:G	IAV	CD8T	0.0627870165122354	0.0853321315604786	0.301705891010508
KAT14	chr20:18059665:A:G	IAV	monocyte	0.0307858356886415	0.0834454830029694	0.447894290014733
KAT14	chr20:18059665:A:G	IAV	B	0.0750646213948848	0.102211960607983	0.296816971561442
KAT14	chr20:18059665:A:G	IAV	CD4T	0.0786371827620881	0.104062199286144	0.306624054137775
KAT14	chr20:18059665:A:G	LPS	NK	0.0385118171087548	0.0777804127170734	0.392489520168248
KAT14	chr20:18059665:A:G	LPS	CD8T	0.0610930614565674	0.0851937590141013	0.317657356563207
KAT14	chr20:18059665:A:G	LPS	monocyte	0.0500950461459416	0.104535924807831	0.402083400694524
KAT14	chr20:18059665:A:G	LPS	B	0.0648579682763566	0.0962358866849045	0.331402578276501
KAT14	chr20:18059665:A:G	LPS	CD4T	0.0847619964855802	0.112226242133557	0.307483865043612
KAT14	chr20:18059665:A:G	Tcruzi	NK	0.0360802673625528	0.079329201734557	0.406880707997771
KAT14	chr20:18059665:A:G	Tcruzi	CD8T	0.072596144109539	0.0964260011334773	0.307780838934288
KAT14	chr20:18059665:A:G	Tcruzi	monocyte	0.0195348842797084	0.0913055587673359	0.494119592974232
KAT14	chr20:18059665:A:G	Tcruzi	B	0.0649488059521581	0.0945754237878399	0.32707920653753
KAT14	chr20:18059665:A:G	Tcruzi	CD4T	0.0831721615377259	0.111573508079979	0.313137134672458
KAT14	chr20:18079010:C:A	NI	NK	0.0743235723901053	0.0389565916639016	0.0242921866994275
KAT14	chr20:18079010:C:A	NI	CD8T	0.0914634253744405	0.0392050230016312	0.00889060466318582
KAT14	chr20:18079010:C:A	NI	monocyte	0.126132876606835	0.050179373976088	0.00315467086597634
KAT14	chr20:18079010:C:A	NI	B	0.126540169842265	0.0481253841580294	0.00152056018104892
KAT14	chr20:18079010:C:A	NI	CD4T	0.0963382946824628	0.0452234583414202	0.0174801445164965
KAT14	chr20:18079010:C:A	IAV	NK	0.0571544227981554	0.0365727149634014	0.0559423417657129
KAT14	chr20:18079010:C:A	IAV	CD8T	0.0508828442726015	0.03471473532005	0.0672177834531037
KAT14	chr20:18079010:C:A	IAV	monocyte	0.0694662684866833	0.040799956227612	0.043032521740492
KAT14	chr20:18079010:C:A	IAV	B	0.0737522268634278	0.0384698511623562	0.0263290288797316
KAT14	chr20:18079010:C:A	IAV	CD4T	0.081793730148348	0.0403714112672218	0.0224398705009943
KAT14	chr20:18079010:C:A	LPS	NK	0.0755603960003752	0.0388015223879904	0.0223303120396937
KAT14	chr20:18079010:C:A	LPS	CD8T	0.060327685940932	0.0365950807460019	0.050958371598362
KAT14	chr20:18079010:C:A	LPS	monocyte	0.0959085509264355	0.0481572310298506	0.0203673114103792
KAT14	chr20:18079010:C:A	LPS	B	0.106739329947567	0.0432449976585621	0.0046884479229552
KAT14	chr20:18079010:C:A	LPS	CD4T	0.106914005710359	0.0434354426062003	0.00579729311349454
KAT14	chr20:18079010:C:A	Tcruzi	NK	0.0814046931327667	0.0409432546936249	0.0185638909822242
KAT14	chr20:18079010:C:A	Tcruzi	CD8T	0.0922399382753508	0.0388114123126436	0.00712401624798004
KAT14	chr20:18079010:C:A	Tcruzi	monocyte	0.0973106469140366	0.0447688060587128	0.0135252445074998
KAT14	chr20:18079010:C:A	Tcruzi	B	0.11092497933629	0.0436176514976441	0.00278372141929006
KAT14	chr20:18079010:C:A	Tcruzi	CD4T	0.0962926864125861	0.0431766334772936	0.0131032020111218
KAT14	chr20:18083686:C:A	NI	NK	0.0354217925257414	0.0751307551691785	0.453279156906996
KAT14	chr20:18083686:C:A	NI	CD8T	0.0295146775295833	0.0754341607060638	0.485610739688853
KAT14	chr20:18083686:C:A	NI	monocyte	0.014755869646498	0.0829396753424167	0.536378702341944
KAT14	chr20:18083686:C:A	NI	B	-0.0222565198157855	0.0786483083529492	0.536539496906584
KAT14	chr20:18083686:C:A	NI	CD4T	0.0332949354517453	0.0914672969627405	0.488654353857899
KAT14	chr20:18083686:C:A	IAV	NK	0.033251203347364	0.0704420579864403	0.452324898827769
KAT14	chr20:18083686:C:A	IAV	CD8T	0.0200943303834164	0.0569262444261376	0.496311994319579
KAT14	chr20:18083686:C:A	IAV	monocyte	-0.00134162026256265	0.0677608295911832	0.615640854377328
KAT14	chr20:18083686:C:A	IAV	B	-0.0142464473274313	0.0643913363023756	0.556933026434641
KAT14	chr20:18083686:C:A	IAV	CD4T	0.0253127951203479	0.076178276775045	0.506096292439531
KAT14	chr20:18083686:C:A	LPS	NK	0.0406178225022967	0.0807755330535156	0.434913948623262
KAT14	chr20:18083686:C:A	LPS	CD8T	0.0214313916776053	0.0635420158675338	0.498250652484174
KAT14	chr20:18083686:C:A	LPS	monocyte	0.000130703617867103	0.080769277185349	0.5999981114676
KAT14	chr20:18083686:C:A	LPS	B	-0.0160917499638521	0.0735024636467982	0.554228085050285
KAT14	chr20:18083686:C:A	LPS	CD4T	0.0235217737195982	0.0815507397565928	0.515826042533551
KAT14	chr20:18083686:C:A	Tcruzi	NK	0.0362593053401556	0.0771606785401823	0.452569710868347
KAT14	chr20:18083686:C:A	Tcruzi	CD8T	0.0255018127144532	0.0709260434724001	0.494330493201241
KAT14	chr20:18083686:C:A	Tcruzi	monocyte	0.00495297754262942	0.077287045932526	0.588566095481048
KAT14	chr20:18083686:C:A	Tcruzi	B	-0.0174112717319531	0.0715475415777626	0.548570889169999
KAT14	chr20:18083686:C:A	Tcruzi	CD4T	0.0337138177644542	0.0874836548720088	0.487752699019588
KAT14	chr20:18085884:T:A	NI	NK	0.0481709639036605	0.049004338226861	0.169201392243166
KAT14	chr20:18085884:T:A	NI	CD8T	0.0559550973588549	0.0502677695667669	0.142282103378594
KAT14	chr20:18085884:T:A	NI	monocyte	0.0493703916332221	0.0590200733426085	0.210269199548656
KAT14	chr20:18085884:T:A	NI	B	0.126963177184384	0.0704724429987669	0.0432987119932647
KAT14	chr20:18085884:T:A	NI	CD4T	0.032940414546443	0.0588342538157522	0.288865199885356
KAT14	chr20:18085884:T:A	IAV	NK	0.0403661768465727	0.0456951850561049	0.194086213403933
KAT14	chr20:18085884:T:A	IAV	CD8T	0.0293529166090498	0.0423897397375647	0.244353814296268
KAT14	chr20:18085884:T:A	IAV	monocyte	0.0221481014445528	0.0510394370301461	0.335454958029061
KAT14	chr20:18085884:T:A	IAV	B	0.0731482856473784	0.0516750055383724	0.084415478933189
KAT14	chr20:18085884:T:A	IAV	CD4T	0.0514480322327097	0.0517943651228554	0.170209142625282
KAT14	chr20:18085884:T:A	LPS	NK	0.05677458315664	0.050248031157718	0.13256530838586
KAT14	chr20:18085884:T:A	LPS	CD8T	0.0414384170882527	0.0454214659824749	0.185458655277206
KAT14	chr20:18085884:T:A	LPS	monocyte	0.068670964346497	0.0644265123698024	0.147417177589989
KAT14	chr20:18085884:T:A	LPS	B	0.125422679518224	0.0692508123504805	0.0412884685642348
KAT14	chr20:18085884:T:A	LPS	CD4T	0.065289954558947	0.0558586446287109	0.13055930927408
KAT14	chr20:18085884:T:A	Tcruzi	NK	0.0488124232964363	0.0508892884073188	0.17436628914593
KAT14	chr20:18085884:T:A	Tcruzi	CD8T	0.0578643117661923	0.0497472067436079	0.130038687347104
KAT14	chr20:18085884:T:A	Tcruzi	monocyte	0.0223255455065268	0.0565076048064766	0.348187520752072
KAT14	chr20:18085884:T:A	Tcruzi	B	0.135361174675086	0.0748570829546372	0.0396097862370811
KAT14	chr20:18085884:T:A	Tcruzi	CD4T	0.0491838183250722	0.0549910367302875	0.196215116565565
KAT14	chr20:18088311:C:T	NI	NK	-0.0140314448284061	0.0276963887336167	0.518842058075557
KAT14	chr20:18088311:C:T	NI	CD8T	-0.0207990505656187	0.0335115322556754	0.480764486636067
KAT14	chr20:18088311:C:T	NI	monocyte	-0.0297246994759841	0.0424084199415296	0.397793871853071
KAT14	chr20:18088311:C:T	NI	B	-0.0200744509289223	0.0339113173611233	0.488612066842005
KAT14	chr20:18088311:C:T	NI	CD4T	-0.00918699243563291	0.0332211725247437	0.577220709538218
KAT14	chr20:18088311:C:T	IAV	NK	-0.0130767046607539	0.0259435989835056	0.519124604704865
KAT14	chr20:18088311:C:T	IAV	CD8T	-0.0102774528124002	0.0230141747045331	0.536827651669169
KAT14	chr20:18088311:C:T	IAV	monocyte	-0.0160122813230714	0.030645693782107	0.513825427105113
KAT14	chr20:18088311:C:T	IAV	B	-0.012942719690981	0.0267710855956867	0.525157429243253
KAT14	chr20:18088311:C:T	IAV	CD4T	-0.0102876962586798	0.028313082001703	0.56471241563214
KAT14	chr20:18088311:C:T	LPS	NK	-0.014992616157773	0.0282651871774499	0.504746158681948
KAT14	chr20:18088311:C:T	LPS	CD8T	-0.0111877154105775	0.0251291894573178	0.53176728800139
KAT14	chr20:18088311:C:T	LPS	monocyte	-0.0204520257348275	0.0376166549281376	0.489964902920331
KAT14	chr20:18088311:C:T	LPS	B	-0.017475148327873	0.031602700146567	0.497127533490042
KAT14	chr20:18088311:C:T	LPS	CD4T	-0.0142973036417418	0.0317503740619269	0.534317174480412
KAT14	chr20:18088311:C:T	Tcruzi	NK	-0.0157147320029427	0.0295372617479967	0.508008353512941
KAT14	chr20:18088311:C:T	Tcruzi	CD8T	-0.014464754026326	0.0282865179356533	0.517230645920862
KAT14	chr20:18088311:C:T	Tcruzi	monocyte	-0.0130399439995876	0.0330513910287654	0.541778882754362
KAT14	chr20:18088311:C:T	Tcruzi	B	-0.0172883949755911	0.0308909909747505	0.498383165385384
KAT14	chr20:18088311:C:T	Tcruzi	CD4T	-0.0094710213040756	0.0305427391908561	0.578797083738043
KAT14	chr20:18110878:C:T	NI	NK	-0.0539589962643671	0.0682125572440862	0.200123186374563
KAT14	chr20:18110878:C:T	NI	CD8T	-0.107297248658725	0.070404727293192	0.0614498743326297
KAT14	chr20:18110878:C:T	NI	monocyte	-0.158518063637654	0.0896659767484373	0.0304712708188226
KAT14	chr20:18110878:C:T	NI	B	-0.0857995328264366	0.0750886274987701	0.118227156570125
KAT14	chr20:18110878:C:T	NI	CD4T	-0.216009638022386	0.096995237816284	0.0100344266379573
KAT14	chr20:18110878:C:T	IAV	NK	-0.0165215901776525	0.0692473180163402	0.365351695147301
KAT14	chr20:18110878:C:T	IAV	CD8T	-0.0453751945439927	0.0608968821146536	0.206967615231843
KAT14	chr20:18110878:C:T	IAV	monocyte	-0.0362097023468279	0.0797762904144143	0.289563403158432
KAT14	chr20:18110878:C:T	IAV	B	-0.0881755334116816	0.0699139906003457	0.0903573318241404
KAT14	chr20:18110878:C:T	IAV	CD4T	-0.166482376528278	0.0820677772998624	0.0155273843096542
KAT14	chr20:18110878:C:T	LPS	NK	-0.0862957029964564	0.0704835689136895	0.0972857156999799
KAT14	chr20:18110878:C:T	LPS	CD8T	-0.0883325272653855	0.064871683873473	0.0796388897283452
KAT14	chr20:18110878:C:T	LPS	monocyte	-0.123945474067938	0.0876684000287388	0.0703427220305862
KAT14	chr20:18110878:C:T	LPS	B	-0.105234655932335	0.0760344352978407	0.0734687822854739
KAT14	chr20:18110878:C:T	LPS	CD4T	-0.15015271583202	0.0795415814575119	0.0293545220068699
KAT14	chr20:18110878:C:T	Tcruzi	NK	-0.0963149109841458	0.0752200443258197	0.0838806442310857
KAT14	chr20:18110878:C:T	Tcruzi	CD8T	-0.110808990484274	0.0692783622906225	0.0506131494242654
KAT14	chr20:18110878:C:T	Tcruzi	monocyte	-0.189131050194142	0.099139332945006	0.0168787446027615
KAT14	chr20:18110878:C:T	Tcruzi	B	-0.103318431029075	0.0739904604904677	0.0705933157372328
KAT14	chr20:18110878:C:T	Tcruzi	CD4T	-0.191576568418172	0.0879749083975367	0.0121158668477929
KAT14	chr20:18165421:A:G	NI	NK	-0.0747481201720393	0.086477385288267	0.253696516510682
KAT14	chr20:18165421:A:G	NI	CD8T	-0.0787106387266962	0.0877010126392628	0.25501605324905
KAT14	chr20:18165421:A:G	NI	monocyte	-0.0294640064380597	0.0838383298724184	0.424042693308655
KAT14	chr20:18165421:A:G	NI	B	-0.0615122289039757	0.0829270761518076	0.302257736236448
KAT14	chr20:18165421:A:G	NI	CD4T	-0.0846500570186894	0.100148952279764	0.269792897054804
KAT14	chr20:18165421:A:G	IAV	NK	-0.0567723595057243	0.0715767674018105	0.282867813232765
KAT14	chr20:18165421:A:G	IAV	CD8T	-0.0563317664100594	0.068059843278769	0.27028309857161
KAT14	chr20:18165421:A:G	IAV	monocyte	-0.031051190774687	0.0711815786821233	0.412112154461341
KAT14	chr20:18165421:A:G	IAV	B	-0.0422321474711166	0.0675661708835914	0.341479836069651
KAT14	chr20:18165421:A:G	IAV	CD4T	-0.0733675455150762	0.0865536178735668	0.272230273380248
KAT14	chr20:18165421:A:G	LPS	NK	-0.064076996285386	0.0780742254357829	0.271479165269621
KAT14	chr20:18165421:A:G	LPS	CD8T	-0.0744358972784408	0.0821043438754732	0.242849756073974
KAT14	chr20:18165421:A:G	LPS	monocyte	-0.0432584782703888	0.0861496474555286	0.382558553993862
KAT14	chr20:18165421:A:G	LPS	B	-0.0575824470598637	0.0800866711548855	0.307888652903286
KAT14	chr20:18165421:A:G	LPS	CD4T	-0.0883705199627914	0.0989605636398807	0.254625657144848
KAT14	chr20:18165421:A:G	Tcruzi	NK	-0.0648933410336839	0.0799067351702538	0.275994370339435
KAT14	chr20:18165421:A:G	Tcruzi	CD8T	-0.0733655669136132	0.0830923086407833	0.25857136694054
KAT14	chr20:18165421:A:G	Tcruzi	monocyte	-0.0476199344816069	0.0845895189039671	0.366989307555477
KAT14	chr20:18165421:A:G	Tcruzi	B	-0.0576264002968112	0.078312849784054	0.303026121239359
KAT14	chr20:18165421:A:G	Tcruzi	CD4T	-0.0991244552011298	0.106778034213657	0.242439040649277
KAT14	chr20:18172589:C:T	NI	NK	0.0105635201331541	0.0682456546016499	0.560740499504904
KAT14	chr20:18172589:C:T	NI	CD8T	0.0184913448207668	0.0785562572645709	0.537001559733358
KAT14	chr20:18172589:C:T	NI	monocyte	0.0443110026518327	0.101833503674187	0.444054775084872
KAT14	chr20:18172589:C:T	NI	B	0.0552250816417354	0.105018596352807	0.422464228997282
KAT14	chr20:18172589:C:T	NI	CD4T	0.00962509877907126	0.0939990436049447	0.568198889548753
KAT14	chr20:18172589:C:T	IAV	NK	0.00316536930895724	0.0630151917956888	0.588976102344029
KAT14	chr20:18172589:C:T	IAV	CD8T	0.00649727261138557	0.0583632609524118	0.572271095731765
KAT14	chr20:18172589:C:T	IAV	monocyte	0.0179280566390112	0.0768892523307214	0.525714149982395
KAT14	chr20:18172589:C:T	IAV	B	0.0322097644876495	0.0755054512403809	0.46660690778011
KAT14	chr20:18172589:C:T	IAV	CD4T	0.00487328965059716	0.0801421837258091	0.584991306668612
KAT14	chr20:18172589:C:T	LPS	NK	0.00479026472694335	0.0680971706310248	0.579183014138191
KAT14	chr20:18172589:C:T	LPS	CD8T	0.0090035337045162	0.066517007195839	0.560848932968194
KAT14	chr20:18172589:C:T	LPS	monocyte	0.0597087432206707	0.11791707329085	0.416198049091355
KAT14	chr20:18172589:C:T	LPS	B	0.0489981649017478	0.0973161055696013	0.431092216665209
KAT14	chr20:18172589:C:T	LPS	CD4T	0.00678822186900828	0.0878208299299478	0.576747442689052
KAT14	chr20:18172589:C:T	Tcruzi	NK	0.00669899945157608	0.0702201264601557	0.575605214288561
KAT14	chr20:18172589:C:T	Tcruzi	CD8T	0.0127322890903958	0.0743316614418928	0.553824755602876
KAT14	chr20:18172589:C:T	Tcruzi	monocyte	0.036358313077833	0.0941648582362668	0.478418465483818
KAT14	chr20:18172589:C:T	Tcruzi	B	0.0489426344583242	0.0958400490260905	0.42908139169234
KAT14	chr20:18172589:C:T	Tcruzi	CD4T	0.0137989077550362	0.0893459849380587	0.558650366040851
KAT14	chr20:18173585:C:G	NI	NK	-0.0591484146686534	0.0448219388120076	0.107505855092918
KAT14	chr20:18173585:C:G	NI	CD8T	-0.0808170425283601	0.0502827137658426	0.0750945463240305
KAT14	chr20:18173585:C:G	NI	monocyte	-0.0320325091267942	0.0502617270634945	0.27816693736307
KAT14	chr20:18173585:C:G	NI	B	-0.0509345305112718	0.0470501562722457	0.155859960545645
KAT14	chr20:18173585:C:G	NI	CD4T	-0.0909180249960495	0.0581811154291902	0.0801381338560118
KAT14	chr20:18173585:C:G	IAV	NK	-0.0532343110099716	0.0415328912610285	0.113594426407788
KAT14	chr20:18173585:C:G	IAV	CD8T	-0.0602719603259363	0.0416454828418355	0.085090319156198
KAT14	chr20:18173585:C:G	IAV	monocyte	-0.0362169643115064	0.0443855005195593	0.228492620456544
KAT14	chr20:18173585:C:G	IAV	B	-0.0302799625143705	0.0401986325253537	0.238540950627104
KAT14	chr20:18173585:C:G	IAV	CD4T	-0.0715511697401098	0.0488710142111244	0.0935221207031315
KAT14	chr20:18173585:C:G	LPS	NK	-0.063040165890697	0.0456023220638802	0.0944071988271704
KAT14	chr20:18173585:C:G	LPS	CD8T	-0.0675924198119491	0.0441109634083446	0.078066095914218
KAT14	chr20:18173585:C:G	LPS	monocyte	-0.0465153364108723	0.052864567177978	0.206187637822151
KAT14	chr20:18173585:C:G	LPS	B	-0.0518431930265235	0.0466590874455988	0.146844171878558
KAT14	chr20:18173585:C:G	LPS	CD4T	-0.10097929388444	0.0600976666159412	0.0646873868066977
KAT14	chr20:18173585:C:G	Tcruzi	NK	-0.0537453185857152	0.0445196147138592	0.129184403000695
KAT14	chr20:18173585:C:G	Tcruzi	CD8T	-0.0816930306867534	0.0503825122633432	0.071774562141481
KAT14	chr20:18173585:C:G	Tcruzi	monocyte	-0.0248254591519165	0.04856527389369	0.321080105959198
KAT14	chr20:18173585:C:G	Tcruzi	B	-0.046377651674541	0.0445521051098636	0.164990534909518
KAT14	chr20:18173585:C:G	Tcruzi	CD4T	-0.0971838786399372	0.0589843230311565	0.0709172907862144
KAT14	chr20:18181234:G:A	NI	NK	0.034661606224124	0.0495532478934838	0.328923219663235
KAT14	chr20:18181234:G:A	NI	CD8T	0.0282920924631855	0.0490363566217838	0.369764133603996
KAT14	chr20:18181234:G:A	NI	monocyte	0.0412050756657632	0.0617707395288584	0.326941008009944
KAT14	chr20:18181234:G:A	NI	B	0.0618108292479112	0.0648017626293937	0.245721809759334
KAT14	chr20:18181234:G:A	NI	CD4T	0.0344709968199696	0.0596710000943402	0.364725475942553
KAT14	chr20:18181234:G:A	IAV	NK	0.0234691696576696	0.0430134304921764	0.378297390553035
KAT14	chr20:18181234:G:A	IAV	CD8T	0.0166460039936855	0.0391006533879369	0.413871646262227
KAT14	chr20:18181234:G:A	IAV	monocyte	0.0301120265962497	0.0510015776155258	0.364719920138987
KAT14	chr20:18181234:G:A	IAV	B	0.0465947318421974	0.0529997424476984	0.267940844610778
KAT14	chr20:18181234:G:A	IAV	CD4T	0.0359797716271793	0.0529078143631886	0.337617650076276
KAT14	chr20:18181234:G:A	LPS	NK	0.0317044545150937	0.0478593870697203	0.336589456072332
KAT14	chr20:18181234:G:A	LPS	CD8T	0.0209616399976019	0.0432962261622227	0.390666189620239
KAT14	chr20:18181234:G:A	LPS	monocyte	0.0620063197130859	0.0729732961003857	0.262071950599428
KAT14	chr20:18181234:G:A	LPS	B	0.0746926572711635	0.0737792553141773	0.218171534648968
KAT14	chr20:18181234:G:A	LPS	CD4T	0.0416914713834877	0.0578091150923717	0.321321687936761
KAT14	chr20:18181234:G:A	Tcruzi	NK	0.0322779706467844	0.0496438449696493	0.343947605638364
KAT14	chr20:18181234:G:A	Tcruzi	CD8T	0.026050843813388	0.0473101740772172	0.37566360136781
KAT14	chr20:18181234:G:A	Tcruzi	monocyte	0.0398764162775707	0.0591967198930189	0.336304622789213
KAT14	chr20:18181234:G:A	Tcruzi	B	0.0690791787179505	0.0693211573538096	0.225970739268177
KAT14	chr20:18181234:G:A	Tcruzi	CD4T	0.0455365765451788	0.0600026987389028	0.312732021927486
KAT14	chr20:18192355:A:C	NI	NK	-0.0316812986143013	0.0525335605188603	0.41061460828989
KAT14	chr20:18192355:A:C	NI	CD8T	-0.0368115708128684	0.0579384203199575	0.402383324452362
KAT14	chr20:18192355:A:C	NI	monocyte	-0.0200129285246632	0.0600083393012465	0.484046674661741
KAT14	chr20:18192355:A:C	NI	B	-0.0232852244581082	0.0530607661092925	0.47041594552685
KAT14	chr20:18192355:A:C	NI	CD4T	-0.0340115276150865	0.065664505583273	0.435123423849019
KAT14	chr20:18192355:A:C	IAV	NK	-0.0346172552213322	0.0528273858000161	0.388564944237889
KAT14	chr20:18192355:A:C	IAV	CD8T	-0.0376200561214414	0.053928083385916	0.367750969181768
KAT14	chr20:18192355:A:C	IAV	monocyte	-0.0194733423822782	0.0510404604283134	0.491920672827323
KAT14	chr20:18192355:A:C	IAV	B	-0.0134767108680731	0.0444384588620323	0.511029252841196
KAT14	chr20:18192355:A:C	IAV	CD4T	-0.0400633198588968	0.0622315601397581	0.398540956754472
KAT14	chr20:18192355:A:C	LPS	NK	-0.0347437241644252	0.0544510801053172	0.392465368689654
KAT14	chr20:18192355:A:C	LPS	CD8T	-0.0359161793220015	0.0536496210989625	0.382397162462274
KAT14	chr20:18192355:A:C	LPS	monocyte	-0.0283572451248748	0.0636466164976714	0.456176038483667
KAT14	chr20:18192355:A:C	LPS	B	-0.022770365295867	0.0523368173133429	0.466230546440649
KAT14	chr20:18192355:A:C	LPS	CD4T	-0.0381015167358658	0.0639821080807423	0.412334275108228
KAT14	chr20:18192355:A:C	Tcruzi	NK	-0.0311743493907958	0.0534419312074079	0.41602558767927
KAT14	chr20:18192355:A:C	Tcruzi	CD8T	-0.0394873844856529	0.0590749725837539	0.387578024745859
KAT14	chr20:18192355:A:C	Tcruzi	monocyte	-0.00997181082456465	0.0569986795532711	0.548513629697609
KAT14	chr20:18192355:A:C	Tcruzi	B	-0.0175895339710074	0.0490492543402647	0.49364945502213
KAT14	chr20:18192355:A:C	Tcruzi	CD4T	-0.0337372057171812	0.0625897599101531	0.434666302371484
KAT14	chr20:18230805:A:T	NI	NK	0.00740437241748102	0.052975793204093	0.589805446248599
KAT14	chr20:18230805:A:T	NI	CD8T	0.0221518415490002	0.0662366100004011	0.530410113785059
KAT14	chr20:18230805:A:T	NI	monocyte	-0.0204263787244631	0.0743569002940528	0.525955179218523
KAT14	chr20:18230805:A:T	NI	B	-0.00314024864642306	0.0586028319030324	0.623211521209552
KAT14	chr20:18230805:A:T	NI	CD4T	0.0205165455883671	0.077542736552018	0.544223891466632
KAT14	chr20:18230805:A:T	IAV	NK	0.00457854863992064	0.0488303893467343	0.603071825638609
KAT14	chr20:18230805:A:T	IAV	CD8T	0.0143722167140167	0.0491329877614959	0.543282176345536
KAT14	chr20:18230805:A:T	IAV	monocyte	-0.0205628461423181	0.0636100463425597	0.533060270731131
KAT14	chr20:18230805:A:T	IAV	B	0.000655101006704802	0.0503571683838004	0.630548247875464
KAT14	chr20:18230805:A:T	IAV	CD4T	0.00930757062300494	0.06282861938044	0.587478284192011
KAT14	chr20:18230805:A:T	LPS	NK	0.00984496504365093	0.053986136283806	0.573244720188529
KAT14	chr20:18230805:A:T	LPS	CD8T	0.02286997669978	0.060991795408744	0.510160991357856
KAT14	chr20:18230805:A:T	LPS	monocyte	-0.0214863110754733	0.0745387025912708	0.532056420338269
KAT14	chr20:18230805:A:T	LPS	B	-0.00216698157072371	0.0580582877798155	0.623269015305228
KAT14	chr20:18230805:A:T	LPS	CD4T	0.0106366262806576	0.0691933315202271	0.580861102506949
KAT14	chr20:18230805:A:T	Tcruzi	NK	0.00504675707378147	0.0544389963606882	0.601287844357598
KAT14	chr20:18230805:A:T	Tcruzi	CD8T	0.0215008682364455	0.0640860846876595	0.528391656758983
KAT14	chr20:18230805:A:T	Tcruzi	monocyte	-0.0222550920751109	0.072656662970456	0.534064932069876
KAT14	chr20:18230805:A:T	Tcruzi	B	-0.00161277078204461	0.055462867763822	0.627836380829934
KAT14	chr20:18230805:A:T	Tcruzi	CD4T	0.0156792185565652	0.0715107141613245	0.565356789457877
KAT14	chr20:18237406:C:T	NI	NK	-0.00204425715779771	0.0464433107423861	0.644919108935576
KAT14	chr20:18237406:C:T	NI	CD8T	0.000415919470684588	0.052675369190973	0.650378704725143
KAT14	chr20:18237406:C:T	NI	monocyte	0.0116371263302245	0.0635246641608735	0.567999099488492
KAT14	chr20:18237406:C:T	NI	B	0.0160712306675078	0.0561012968752156	0.567143724714009
KAT14	chr20:18237406:C:T	NI	CD4T	0.00259395224904039	0.0652660946242326	0.632308746575325
KAT14	chr20:18237406:C:T	IAV	NK	0.00349551479754353	0.0430953209342816	0.63081551194164
KAT14	chr20:18237406:C:T	IAV	CD8T	0.00216134128215573	0.0399038960276502	0.638243013323503
KAT14	chr20:18237406:C:T	IAV	monocyte	0.00292263179605698	0.0503742078967948	0.634719675520563
KAT14	chr20:18237406:C:T	IAV	B	0.0124759648133632	0.0475940411756111	0.574634039667497
KAT14	chr20:18237406:C:T	IAV	CD4T	0.00412147331446805	0.0552605669966115	0.631743842864509
KAT14	chr20:18237406:C:T	LPS	NK	0.0018166470887252	0.0464773130543718	0.637246652893744
KAT14	chr20:18237406:C:T	LPS	CD8T	0.000384450580793993	0.0456875661786921	0.645313803441088
KAT14	chr20:18237406:C:T	LPS	monocyte	0.00250444759962768	0.0612819970623743	0.625555113193124
KAT14	chr20:18237406:C:T	LPS	B	0.0148206000704468	0.0550035725090801	0.567611177444853
KAT14	chr20:18237406:C:T	LPS	CD4T	0.00206437516438311	0.0607131100257644	0.637847541519506
KAT14	chr20:18237406:C:T	Tcruzi	NK	-0.00163122295000269	0.0479036200589404	0.645585530283001
KAT14	chr20:18237406:C:T	Tcruzi	CD8T	-0.00427140634121207	0.0517283205621319	0.632952865179918
KAT14	chr20:18237406:C:T	Tcruzi	monocyte	0.00280215573457037	0.0588183252051192	0.632180771978119
KAT14	chr20:18237406:C:T	Tcruzi	B	0.0165126662119876	0.0543733734933043	0.559502149889796
KAT14	chr20:18237406:C:T	Tcruzi	CD4T	0.00258087020595602	0.0614191948044201	0.639179754515468
KAT14	chr20:18263318:G:A	NI	NK	0.0242433920454538	0.0331124318425569	0.346700265830342
KAT14	chr20:18263318:G:A	NI	CD8T	0.0256113156758375	0.0339995398843086	0.34395738734109
KAT14	chr20:18263318:G:A	NI	monocyte	0.0316299328989869	0.0423183613706144	0.327191610264364
KAT14	chr20:18263318:G:A	NI	B	0.00485381484456775	0.0320411881133902	0.543693617782528
KAT14	chr20:18263318:G:A	NI	CD4T	0.0281029874563328	0.0397860527670333	0.35402460006457
KAT14	chr20:18263318:G:A	IAV	NK	0.0199554235139327	0.0300483693410699	0.366728622291066
KAT14	chr20:18263318:G:A	IAV	CD8T	0.0226004327189115	0.0296997918957668	0.334997594105435
KAT14	chr20:18263318:G:A	IAV	monocyte	0.0373672191800962	0.0436327405325735	0.298302139526355
KAT14	chr20:18263318:G:A	IAV	B	-0.00513932589105292	0.0308402939963548	0.579096084440093
KAT14	chr20:18263318:G:A	IAV	CD4T	0.0312919227884351	0.0380921526456859	0.322117684117401
KAT14	chr20:18263318:G:A	LPS	NK	0.032771526873538	0.0377414049666831	0.297573017248029
KAT14	chr20:18263318:G:A	LPS	CD8T	0.0263628414915898	0.0324978092703297	0.319268529681521
KAT14	chr20:18263318:G:A	LPS	monocyte	0.0158187117194374	0.0391698675882975	0.438250116281295
KAT14	chr20:18263318:G:A	LPS	B	0.001726758994104	0.0319624957151454	0.568613967736466
KAT14	chr20:18263318:G:A	LPS	CD4T	0.0268355842306908	0.0373174307554231	0.353397026686142
KAT14	chr20:18263318:G:A	Tcruzi	NK	0.0347356486169426	0.0398126196374081	0.297190492871172
KAT14	chr20:18263318:G:A	Tcruzi	CD8T	0.0327322316580834	0.037065928936909	0.300652117498872
KAT14	chr20:18263318:G:A	Tcruzi	monocyte	0.0308799706550001	0.0403977704969154	0.336991561853926
KAT14	chr20:18263318:G:A	Tcruzi	B	-0.00649280593417191	0.0331362423967957	0.567211880320523
KAT14	chr20:18263318:G:A	Tcruzi	CD4T	0.0179170715959481	0.0359679704871704	0.41927926590457
KAT14	chr20:18272473:T:C	NI	NK	-0.0573743221428414	0.0767518048548353	0.302053064266927
KAT14	chr20:18272473:T:C	NI	CD8T	-0.0410643400513274	0.0699414099834794	0.363260536651251
KAT14	chr20:18272473:T:C	NI	monocyte	-0.0497486427968146	0.0845493639719095	0.35040005507119
KAT14	chr20:18272473:T:C	NI	B	-0.0721756730861591	0.0879875973083726	0.277258548409305
KAT14	chr20:18272473:T:C	NI	CD4T	-0.0493328556050421	0.0846963950230259	0.360511934401601
KAT14	chr20:18272473:T:C	IAV	NK	-0.046478550049367	0.0664129889673388	0.321751882889309
KAT14	chr20:18272473:T:C	IAV	CD8T	-0.02310274458523	0.0549001583542554	0.410102463170654
KAT14	chr20:18272473:T:C	IAV	monocyte	-0.0477252991078731	0.0746549251958102	0.34608162982897
KAT14	chr20:18272473:T:C	IAV	B	-0.0647689634623616	0.0792749805610352	0.274340711090809
KAT14	chr20:18272473:T:C	IAV	CD4T	-0.0544533325745973	0.0770598056551646	0.3249821099156
KAT14	chr20:18272473:T:C	LPS	NK	-0.0509435789496643	0.0712569078924121	0.313888058807163
KAT14	chr20:18272473:T:C	LPS	CD8T	-0.041561141747417	0.064340566929986	0.338922957437148
KAT14	chr20:18272473:T:C	LPS	monocyte	-0.046368039961655	0.0839507575399985	0.367486711665971
KAT14	chr20:18272473:T:C	LPS	B	-0.0734890488487844	0.0881414141812102	0.268931650345569
KAT14	chr20:18272473:T:C	LPS	CD4T	-0.0736856073943191	0.0919789742677036	0.28860223368236
KAT14	chr20:18272473:T:C	Tcruzi	NK	-0.0434848015206654	0.0689280250133283	0.346338872634242
KAT14	chr20:18272473:T:C	Tcruzi	CD8T	-0.0353552734467946	0.0668543297996178	0.3787884747334
KAT14	chr20:18272473:T:C	Tcruzi	monocyte	-0.0548462690020896	0.0841325966759166	0.340494756973843
KAT14	chr20:18272473:T:C	Tcruzi	B	-0.0747112299863666	0.0886129644391598	0.264650595437391
KAT14	chr20:18272473:T:C	Tcruzi	CD4T	-0.0585446723314558	0.0838631505915463	0.328213739448584
KAT2B	chr3:19963079:G:A	NI	NK	0.026013343189675	0.0675480679910386	0.476434320855113
KAT2B	chr3:19963079:G:A	NI	CD8T	0.0500670164634285	0.0878685591496468	0.409593043734719
KAT2B	chr3:19963079:G:A	NI	monocyte	0.0147971658422707	0.0799154105454266	0.527159935880552
KAT2B	chr3:19963079:G:A	NI	B	0.00364504694382207	0.0686266233301106	0.582575338723843
KAT2B	chr3:19963079:G:A	NI	CD4T	0.0629301996773488	0.108118219925105	0.398733895905028
KAT2B	chr3:19963079:G:A	IAV	NK	0.0240795922225187	0.0625179771830183	0.476438006306785
KAT2B	chr3:19963079:G:A	IAV	CD8T	0.0274743673587613	0.0599633875362577	0.45027034517306
KAT2B	chr3:19963079:G:A	IAV	monocyte	0.0113967109726458	0.0608986328609283	0.547289322369481
KAT2B	chr3:19963079:G:A	IAV	B	-0.00884711417195361	0.0622766797405911	0.585761779022884
KAT2B	chr3:19963079:G:A	IAV	CD4T	0.0503958884103717	0.088030538139183	0.410408850050974
KAT2B	chr3:19963079:G:A	LPS	NK	0.0246596267892736	0.0669603751771206	0.478254931027465
KAT2B	chr3:19963079:G:A	LPS	CD8T	0.0289399285902135	0.0655587828984167	0.45353937839109
KAT2B	chr3:19963079:G:A	LPS	monocyte	0.00552351617800278	0.0772483204995999	0.569403493087794
KAT2B	chr3:19963079:G:A	LPS	B	0.000643249892856719	0.0676518634713994	0.5916325177409
KAT2B	chr3:19963079:G:A	LPS	CD4T	0.0594610673030116	0.100116667739399	0.398652367408143
KAT2B	chr3:19963079:G:A	Tcruzi	NK	0.0368621224128226	0.0766320670058077	0.439781336781269
KAT2B	chr3:19963079:G:A	Tcruzi	CD8T	0.0463253826791335	0.0826595469399836	0.411902068177166
KAT2B	chr3:19963079:G:A	Tcruzi	monocyte	0.0210888798559733	0.0788422101155428	0.516882852592806
KAT2B	chr3:19963079:G:A	Tcruzi	B	0.0034995577994348	0.0649370753547187	0.580430271331242
KAT2B	chr3:19963079:G:A	Tcruzi	CD4T	0.0634850957340326	0.105544915967869	0.395061413813015
KAT2B	chr3:20013938:A:C	NI	NK	0.0274001625175194	0.0393013586666163	0.283391667347807
KAT2B	chr3:20013938:A:C	NI	CD8T	0.0599628308069495	0.0478545587875092	0.144270029286715
KAT2B	chr3:20013938:A:C	NI	monocyte	0.0658370593956988	0.0521400680366935	0.141429418126911
KAT2B	chr3:20013938:A:C	NI	B	0.0415300589856213	0.0446689354476143	0.217645125162735
KAT2B	chr3:20013938:A:C	NI	CD4T	0.0616392027519081	0.0525813545639128	0.162643742143629
KAT2B	chr3:20013938:A:C	IAV	NK	0.023589066866049	0.0364681661085692	0.29709275799739
KAT2B	chr3:20013938:A:C	IAV	CD8T	0.0360656103387029	0.0360278439160978	0.196090057438496
KAT2B	chr3:20013938:A:C	IAV	monocyte	0.0508834100946557	0.0367409511771111	0.133218964023409
KAT2B	chr3:20013938:A:C	IAV	B	0.0231981802021661	0.0345587885462604	0.294587883803307
KAT2B	chr3:20013938:A:C	IAV	CD4T	0.0415775165743373	0.040368246966309	0.199641634794067
KAT2B	chr3:20013938:A:C	LPS	NK	0.033215771685159	0.0400537575356961	0.243436834342708
KAT2B	chr3:20013938:A:C	LPS	CD8T	0.043799384088197	0.0383390151318704	0.167495365314705
KAT2B	chr3:20013938:A:C	LPS	monocyte	0.102586333369436	0.0646472058504301	0.0653707153301089
KAT2B	chr3:20013938:A:C	LPS	B	0.0253466754053694	0.0392731014218505	0.300195804604446
KAT2B	chr3:20013938:A:C	LPS	CD4T	0.0437418071493122	0.0431160481129705	0.203123254917947
KAT2B	chr3:20013938:A:C	Tcruzi	NK	0.0266156427682868	0.040492070943032	0.294067272742941
KAT2B	chr3:20013938:A:C	Tcruzi	CD8T	0.0449745158054865	0.0411099232380804	0.181417605637479
KAT2B	chr3:20013938:A:C	Tcruzi	monocyte	0.0659969520167527	0.0513311817872491	0.140966195274128
KAT2B	chr3:20013938:A:C	Tcruzi	B	0.0323538916120411	0.0404073662455578	0.254544428306961
KAT2B	chr3:20013938:A:C	Tcruzi	CD4T	0.0523065776483174	0.0476134315194059	0.181984055774826
KAT2B	chr3:20031064:A:G	NI	NK	0.00884255857018152	0.0484673212513063	0.581013505146681
KAT2B	chr3:20031064:A:G	NI	CD8T	0.0173620638769862	0.0558305442268278	0.544702654417695
KAT2B	chr3:20031064:A:G	NI	monocyte	-0.0295514180803616	0.0653285804680959	0.452168542491089
KAT2B	chr3:20031064:A:G	NI	B	-0.0212464258231774	0.0549249035427479	0.503588507265396
KAT2B	chr3:20031064:A:G	NI	CD4T	-0.0125595969189276	0.0601122731678325	0.55681004485541
KAT2B	chr3:20031064:A:G	IAV	NK	0.00354792570718073	0.0439498783999797	0.611017770995907
KAT2B	chr3:20031064:A:G	IAV	CD8T	0.013388013960343	0.044455573362317	0.545447050743936
KAT2B	chr3:20031064:A:G	IAV	monocyte	-0.0191233720376663	0.0452197112005694	0.490982470850225
KAT2B	chr3:20031064:A:G	IAV	B	-0.0162122038803144	0.0446589093062021	0.511179367726356
KAT2B	chr3:20031064:A:G	IAV	CD4T	-0.00315192418289756	0.0484549731562023	0.604116823850875
KAT2B	chr3:20031064:A:G	LPS	NK	0.00346896600617542	0.0471076614956448	0.609004385714869
KAT2B	chr3:20031064:A:G	LPS	CD8T	0.0262663947052167	0.0587842754973477	0.487429997137054
KAT2B	chr3:20031064:A:G	LPS	monocyte	-0.0229521134328617	0.0603214963273075	0.490090593450418
KAT2B	chr3:20031064:A:G	LPS	B	-0.0194700479596279	0.0517207714107638	0.502842074057083
KAT2B	chr3:20031064:A:G	LPS	CD4T	-0.0212218283237543	0.0578897955357248	0.51167485947366
KAT2B	chr3:20031064:A:G	Tcruzi	NK	0.00946310556186339	0.0499612005376127	0.577910950742618
KAT2B	chr3:20031064:A:G	Tcruzi	CD8T	0.00960456809172027	0.0490261395310336	0.578883737576057
KAT2B	chr3:20031064:A:G	Tcruzi	monocyte	-0.0239272256902641	0.0604631223846112	0.491673264339562
KAT2B	chr3:20031064:A:G	Tcruzi	B	-0.0184874061394919	0.0509078535138889	0.508816297457334
KAT2B	chr3:20031064:A:G	Tcruzi	CD4T	-0.0191256059328436	0.0595867299553284	0.529386275101982
KAT2B	chr3:20033946:A:G	NI	NK	-0.0121473538285666	0.0643267169306844	0.535542123409733
KAT2B	chr3:20033946:A:G	NI	CD8T	-0.0215553062770763	0.0715779401685029	0.501726701132784
KAT2B	chr3:20033946:A:G	NI	monocyte	-0.0419775104971511	0.089179791164145	0.422834993271277
KAT2B	chr3:20033946:A:G	NI	B	-0.0598751245084895	0.0959935703018367	0.375962017906567
KAT2B	chr3:20033946:A:G	NI	CD4T	-0.0201211675006738	0.0854302258787449	0.515131240848499
KAT2B	chr3:20033946:A:G	IAV	NK	-0.0102310037090101	0.0594776838063913	0.539902990066615
KAT2B	chr3:20033946:A:G	IAV	CD8T	-0.0197326571547777	0.0575809914902907	0.488671242737677
KAT2B	chr3:20033946:A:G	IAV	monocyte	-0.0188116948537034	0.0612626741768492	0.499335058547485
KAT2B	chr3:20033946:A:G	IAV	B	-0.0481337503006049	0.078245108227451	0.381746032216218
KAT2B	chr3:20033946:A:G	IAV	CD4T	-0.0137783235757873	0.0703443513516421	0.532637201577909
KAT2B	chr3:20033946:A:G	LPS	NK	-0.0092895720085918	0.0645541557572293	0.542772085985106
KAT2B	chr3:20033946:A:G	LPS	CD8T	-0.0285039924747382	0.066985538353058	0.457392116431764
KAT2B	chr3:20033946:A:G	LPS	monocyte	-0.0360853218246719	0.084534269010705	0.448166982695712
KAT2B	chr3:20033946:A:G	LPS	B	-0.0638824174083276	0.0988211895948152	0.361015695654414
KAT2B	chr3:20033946:A:G	LPS	CD4T	-0.0161933846477048	0.0774203852666519	0.524955923361482
KAT2B	chr3:20033946:A:G	Tcruzi	NK	-0.0099825043288556	0.0661807537295811	0.54438093780878
KAT2B	chr3:20033946:A:G	Tcruzi	CD8T	-0.0243354947289985	0.0699904190731278	0.486066928353088
KAT2B	chr3:20033946:A:G	Tcruzi	monocyte	-0.0372064209216467	0.0840919997502226	0.449231358468702
KAT2B	chr3:20033946:A:G	Tcruzi	B	-0.0680043744289682	0.104178455575384	0.352749229747962
KAT2B	chr3:20033946:A:G	Tcruzi	CD4T	-0.0239187791275916	0.0810824012458663	0.502650700358152
KAT2B	chr3:20069953:C:G	NI	NK	-0.1080535747006	0.039456569542872	0.0013780488026659
KAT2B	chr3:20069953:C:G	NI	CD8T	-0.121824946881277	0.0370992125900999	0.000352018291840617
KAT2B	chr3:20069953:C:G	NI	monocyte	-0.0142109328577409	0.0425647583938782	0.358386990305847
KAT2B	chr3:20069953:C:G	NI	B	-0.107885681828498	0.0407865353299245	0.00223037775675672
KAT2B	chr3:20069953:C:G	NI	CD4T	-0.11645475306427	0.0415832244573888	0.00286406049442178
KAT2B	chr3:20069953:C:G	IAV	NK	-0.0835898148777121	0.0349572717293084	0.00737271869124079
KAT2B	chr3:20069953:C:G	IAV	CD8T	-0.0934299422110055	0.0336207859273405	0.001342209193957
KAT2B	chr3:20069953:C:G	IAV	monocyte	-0.0285293654021434	0.0269843602827906	0.142822148033045
KAT2B	chr3:20069953:C:G	IAV	B	-0.0809884347402194	0.0320156113244381	0.00456596154059408
KAT2B	chr3:20069953:C:G	IAV	CD4T	-0.0951874650280967	0.0336359547509078	0.00290812939413965
KAT2B	chr3:20069953:C:G	LPS	NK	-0.104544248306056	0.0385338868941018	0.00190474867737589
KAT2B	chr3:20069953:C:G	LPS	CD8T	-0.113906474387975	0.033727476788397	0.000123350831815139
KAT2B	chr3:20069953:C:G	LPS	monocyte	-0.0170849981550464	0.0396131728031968	0.3272630453409
KAT2B	chr3:20069953:C:G	LPS	B	-0.108515656259137	0.0376669202092419	0.000994860390421293
KAT2B	chr3:20069953:C:G	LPS	CD4T	-0.115924835815074	0.0357497189324011	0.00052899719931232
KAT2B	chr3:20069953:C:G	Tcruzi	NK	-0.097985850867078	0.0389523041827576	0.00478597380676726
KAT2B	chr3:20069953:C:G	Tcruzi	CD8T	-0.120317510711757	0.0359488932701742	0.000225376492874019
KAT2B	chr3:20069953:C:G	Tcruzi	monocyte	-0.0183182576692673	0.0409647107110732	0.319625911646064
KAT2B	chr3:20069953:C:G	Tcruzi	B	-0.0855263793112304	0.0369823921189726	0.00967885839552984
KAT2B	chr3:20069953:C:G	Tcruzi	CD4T	-0.115556117418249	0.0392562470531905	0.00172027855567902
KAT2B	chr3:20077803:A:G	NI	NK	0.0842391459706863	0.0433897299817197	0.0271945255346425
KAT2B	chr3:20077803:A:G	NI	CD8T	0.172767851889536	0.0460203036100912	1.32640946970332e-05
KAT2B	chr3:20077803:A:G	NI	monocyte	0.0893299784461599	0.0483321489351082	0.0297808358857608
KAT2B	chr3:20077803:A:G	NI	B	0.171229987230181	0.0488369176098517	6.44658818531788e-05
KAT2B	chr3:20077803:A:G	NI	CD4T	0.199253459586743	0.0510935084853132	1.310132958613e-05
KAT2B	chr3:20077803:A:G	IAV	NK	0.069307044573584	0.0409600623518178	0.0466192822144154
KAT2B	chr3:20077803:A:G	IAV	CD8T	0.106444241031885	0.0398621753948033	0.00220250214965729
KAT2B	chr3:20077803:A:G	IAV	monocyte	0.0467235765639712	0.0294093450883998	0.0557436970936542
KAT2B	chr3:20077803:A:G	IAV	B	0.14399849383777	0.0391922286912578	2.70751537745485e-05
KAT2B	chr3:20077803:A:G	IAV	CD4T	0.129282773333556	0.0382033719209017	0.000528336667877116
KAT2B	chr3:20077803:A:G	LPS	NK	0.0924764852809367	0.0434580011533503	0.0164991007979561
KAT2B	chr3:20077803:A:G	LPS	CD8T	0.110959194772983	0.036493402963263	0.0015692673721066
KAT2B	chr3:20077803:A:G	LPS	monocyte	0.0480325172926474	0.0447626871327593	0.139675443708038
KAT2B	chr3:20077803:A:G	LPS	B	0.169511932075717	0.0439698725638713	1.31368473433051e-05
KAT2B	chr3:20077803:A:G	LPS	CD4T	0.136706308446759	0.0399082855374973	0.00051512038673783
KAT2B	chr3:20077803:A:G	Tcruzi	NK	0.0888962240846627	0.0452241964047621	0.0253152660943056
KAT2B	chr3:20077803:A:G	Tcruzi	CD8T	0.133066933410605	0.0402373305230933	0.000666796951331151
KAT2B	chr3:20077803:A:G	Tcruzi	monocyte	0.0663718652182396	0.0473230819544694	0.0783737866240614
KAT2B	chr3:20077803:A:G	Tcruzi	B	0.1249818111664	0.0436061109630164	0.00342851471577817
KAT2B	chr3:20077803:A:G	Tcruzi	CD4T	0.171817616984833	0.0461767475008916	8.65743277945573e-05
KAT2B	chr3:20095191:T:G	NI	NK	-0.114062884189797	0.0444780978633178	0.00437788672402428
KAT2B	chr3:20095191:T:G	NI	CD8T	-0.175394488947714	0.0442206110999717	1.51554075423777e-05
KAT2B	chr3:20095191:T:G	NI	monocyte	-0.018575300365813	0.050208203815115	0.342461460379002
KAT2B	chr3:20095191:T:G	NI	B	-0.0783075733930708	0.0453289381059853	0.0421855752788987
KAT2B	chr3:20095191:T:G	NI	CD4T	-0.204081319934659	0.0489896513970535	2.40888032485564e-05
KAT2B	chr3:20095191:T:G	IAV	NK	-0.118417230910625	0.0435497824699034	0.00173843774384741
KAT2B	chr3:20095191:T:G	IAV	CD8T	-0.118641225991498	0.0397643798773149	0.000820583798008312
KAT2B	chr3:20095191:T:G	IAV	monocyte	-0.0453913378556064	0.0300798025347068	0.0649309512397146
KAT2B	chr3:20095191:T:G	IAV	B	-0.0659627299637796	0.0366278527271365	0.0361833009971869
KAT2B	chr3:20095191:T:G	IAV	CD4T	-0.166437607567381	0.0391963840509075	2.26452959281032e-05
KAT2B	chr3:20095191:T:G	LPS	NK	-0.106246332630672	0.0438535497072205	0.00864403573646988
KAT2B	chr3:20095191:T:G	LPS	CD8T	-0.129500221043142	0.037004088740727	0.000338298659843139
KAT2B	chr3:20095191:T:G	LPS	monocyte	-0.056470330397765	0.0455022538975175	0.104655112313442
KAT2B	chr3:20095191:T:G	LPS	B	-0.094710307483724	0.0416871700086225	0.0105478498670163
KAT2B	chr3:20095191:T:G	LPS	CD4T	-0.219977131164435	0.0441161788925391	2.6918062001613e-08
KAT2B	chr3:20095191:T:G	Tcruzi	NK	-0.110041082642079	0.045811214436305	0.00819661198462851
KAT2B	chr3:20095191:T:G	Tcruzi	CD8T	-0.135776073539161	0.0404738420320083	0.00101341830070856
KAT2B	chr3:20095191:T:G	Tcruzi	monocyte	-0.0291380089195057	0.0482616857309542	0.264249582196226
KAT2B	chr3:20095191:T:G	Tcruzi	B	-0.0709745223374202	0.0434437636059981	0.0515147402935096
KAT2B	chr3:20095191:T:G	Tcruzi	CD4T	-0.218123280443221	0.0491208882470231	8.44293079560465e-07
KAT2B	chr3:20130139:G:T	NI	NK	-0.123672095811401	0.110142748881786	0.128044292607903
KAT2B	chr3:20130139:G:T	NI	CD8T	-0.102130485816493	0.099994317117036	0.164081984414328
KAT2B	chr3:20130139:G:T	NI	monocyte	-0.0518016025190427	0.107914768510355	0.321891745178142
KAT2B	chr3:20130139:G:T	NI	B	0.0242300816346784	0.108043133259355	0.48247940532107
KAT2B	chr3:20130139:G:T	NI	CD4T	-0.13783923489787	0.120778912649744	0.138947643604989
KAT2B	chr3:20130139:G:T	IAV	NK	-0.116086318479961	0.102817864676216	0.125786791755642
KAT2B	chr3:20130139:G:T	IAV	CD8T	-0.111718708327315	0.0945162037224606	0.114555666205668
KAT2B	chr3:20130139:G:T	IAV	monocyte	-0.0746252645023272	0.081609674351333	0.200616988829502
KAT2B	chr3:20130139:G:T	IAV	B	0.00332398038854571	0.0831740983190467	0.504079371358298
KAT2B	chr3:20130139:G:T	IAV	CD4T	-0.147411500254595	0.109962793663281	0.100515713507821
KAT2B	chr3:20130139:G:T	LPS	NK	-0.144473010457267	0.12126152628116	0.1056058150876
KAT2B	chr3:20130139:G:T	LPS	CD8T	-0.123953698455764	0.0980580352853531	0.106260884795687
KAT2B	chr3:20130139:G:T	LPS	monocyte	-0.0647289326838442	0.107212642845539	0.285924554312627
KAT2B	chr3:20130139:G:T	LPS	B	-0.0233968528940741	0.0918236656856588	0.403792757304038
KAT2B	chr3:20130139:G:T	LPS	CD4T	-0.199214352190119	0.139565883797562	0.0809677746698868
KAT2B	chr3:20130139:G:T	Tcruzi	NK	-0.135872502651942	0.118070012590421	0.118910914773291
KAT2B	chr3:20130139:G:T	Tcruzi	CD8T	-0.159458589826893	0.11885182808492	0.0909636746457325
KAT2B	chr3:20130139:G:T	Tcruzi	monocyte	-0.0302674304312109	0.105861022128662	0.38554800525016
KAT2B	chr3:20130139:G:T	Tcruzi	B	0.0160100516550434	0.0992784257667806	0.504933128412746
KAT2B	chr3:20130139:G:T	Tcruzi	CD4T	-0.147069885366116	0.118166452898996	0.118264317133299
KAT2B	chr3:20194184:T:C	NI	NK	-0.0105685880443895	0.0495691474246568	0.585448160162726
KAT2B	chr3:20194184:T:C	NI	CD8T	0.00759515778266194	0.0494909854751887	0.586290832297155
KAT2B	chr3:20194184:T:C	NI	monocyte	-0.00312839850519774	0.0566289500674294	0.597464450062209
KAT2B	chr3:20194184:T:C	NI	B	0.00621805359355312	0.0501417233926491	0.593294829511828
KAT2B	chr3:20194184:T:C	NI	CD4T	0.0212513584575478	0.0634573857324547	0.521405214999739
KAT2B	chr3:20194184:T:C	IAV	NK	-0.0101833728747697	0.0460491020346484	0.582399835274845
KAT2B	chr3:20194184:T:C	IAV	CD8T	0.00274945734567074	0.0391763859201284	0.613075296072473
KAT2B	chr3:20194184:T:C	IAV	monocyte	-0.016246343939075	0.0451475852758738	0.528728444387288
KAT2B	chr3:20194184:T:C	IAV	B	0.0146759305416666	0.0450776568410751	0.536876535902287
KAT2B	chr3:20194184:T:C	IAV	CD4T	0.0176823187468048	0.0518207772479021	0.529722452156377
KAT2B	chr3:20194184:T:C	LPS	NK	-0.0182677556159995	0.0563514992844302	0.543469111576401
KAT2B	chr3:20194184:T:C	LPS	CD8T	0.00594440247583352	0.042735245392857	0.587290944679513
KAT2B	chr3:20194184:T:C	LPS	monocyte	-0.00530962456743165	0.0544986819670244	0.59568496433962
KAT2B	chr3:20194184:T:C	LPS	B	0.0145968475841912	0.0504230425252557	0.543104030761022
KAT2B	chr3:20194184:T:C	LPS	CD4T	0.0303799119582735	0.0635028967663579	0.479770536680551
KAT2B	chr3:20194184:T:C	Tcruzi	NK	-0.00786688423892388	0.0496193646287907	0.599828549450814
KAT2B	chr3:20194184:T:C	Tcruzi	CD8T	0.0144494138280636	0.0498006727334005	0.544538234571468
KAT2B	chr3:20194184:T:C	Tcruzi	monocyte	0.000649914065356258	0.0545258183222176	0.633185301199971
KAT2B	chr3:20194184:T:C	Tcruzi	B	0.015828262625785	0.0505748045202471	0.536735863382233
KAT2B	chr3:20194184:T:C	Tcruzi	CD4T	0.0316518553905116	0.0667199460666508	0.481329913697508
KAT2B	chr3:20198358:A:G	NI	NK	-0.0270615495473331	0.0462233514026395	0.300413584354259
KAT2B	chr3:20198358:A:G	NI	CD8T	0.0127811809916049	0.0436894455859106	0.408420704681488
KAT2B	chr3:20198358:A:G	NI	monocyte	0.00867865430501073	0.0500937272427801	0.442060381049521
KAT2B	chr3:20198358:A:G	NI	B	-0.122937570357498	0.0696273788333211	0.0472450506454228
KAT2B	chr3:20198358:A:G	NI	CD4T	0.0408438581173325	0.0522228247696742	0.235803099966716
KAT2B	chr3:20198358:A:G	IAV	NK	-0.00603324566284896	0.0420256448905277	0.456442189259419
KAT2B	chr3:20198358:A:G	IAV	CD8T	-0.0129724068293878	0.0392149761542875	0.39495833082993
KAT2B	chr3:20198358:A:G	IAV	monocyte	0.0223142352550425	0.0324690899308933	0.266589872470129
KAT2B	chr3:20198358:A:G	IAV	B	-0.0738148481400544	0.0455286405195727	0.0639026841274348
KAT2B	chr3:20198358:A:G	IAV	CD4T	0.0248997655086697	0.040952615531734	0.292576928833588
KAT2B	chr3:20198358:A:G	LPS	NK	-0.0220251385181452	0.0455154903357035	0.335565765847964
KAT2B	chr3:20198358:A:G	LPS	CD8T	-0.0020143353891136	0.0377527165815868	0.496722526159591
KAT2B	chr3:20198358:A:G	LPS	monocyte	0.0433882062416005	0.0497830043072232	0.207368518796758
KAT2B	chr3:20198358:A:G	LPS	B	-0.0923675058565122	0.0538377053975472	0.0558284081497522
KAT2B	chr3:20198358:A:G	LPS	CD4T	0.045532356051878	0.0459703609411416	0.178976045087107
KAT2B	chr3:20198358:A:G	Tcruzi	NK	-0.0166590867361086	0.0464735602607324	0.379057381713256
KAT2B	chr3:20198358:A:G	Tcruzi	CD8T	-0.0150249142251778	0.0426264059483201	0.389651116106393
KAT2B	chr3:20198358:A:G	Tcruzi	monocyte	0.0141307366623009	0.049037885773541	0.400247906424976
KAT2B	chr3:20198358:A:G	Tcruzi	B	-0.07360352481203	0.0502207112003397	0.0813439223456087
KAT2B	chr3:20198358:A:G	Tcruzi	CD4T	0.0321532830206983	0.0482065425458439	0.272676151663434
KAT2B	chr3:20232461:A:G	NI	NK	0.00968319978181406	0.064155731539648	0.550132245740002
KAT2B	chr3:20232461:A:G	NI	CD8T	0.000880533386225288	0.068185643444947	0.585270019518377
KAT2B	chr3:20232461:A:G	NI	monocyte	-0.0968056821241913	0.125364623963985	0.276917686518496
KAT2B	chr3:20232461:A:G	NI	B	-0.00507837431749639	0.0687190570346034	0.576418199395952
KAT2B	chr3:20232461:A:G	NI	CD4T	0.0140589740770742	0.0822031084277699	0.531868860918515
KAT2B	chr3:20232461:A:G	IAV	NK	0.00821683783905746	0.059268689965529	0.553700126590582
KAT2B	chr3:20232461:A:G	IAV	CD8T	0.0205844310694254	0.0591110649195015	0.484630852112147
KAT2B	chr3:20232461:A:G	IAV	monocyte	-0.0439443507740991	0.068006194564442	0.371701184379189
KAT2B	chr3:20232461:A:G	IAV	B	0.0050114006807445	0.057485444064562	0.574424183226831
KAT2B	chr3:20232461:A:G	IAV	CD4T	0.0317410990085863	0.0742336040151523	0.457417815975403
KAT2B	chr3:20232461:A:G	LPS	NK	0.00629076083830049	0.0635042801082823	0.56191917893063
KAT2B	chr3:20232461:A:G	LPS	CD8T	0.00888044838601484	0.0585218969251944	0.542825819085415
KAT2B	chr3:20232461:A:G	LPS	monocyte	-0.0704702638889865	0.100778170303015	0.335308030865807
KAT2B	chr3:20232461:A:G	LPS	B	0.00218272867981502	0.0658802544320197	0.587286030938458
KAT2B	chr3:20232461:A:G	LPS	CD4T	0.0431024057672059	0.0866997189069556	0.429586327491405
KAT2B	chr3:20232461:A:G	Tcruzi	NK	0.00429541612839398	0.0651663319718114	0.574216524724772
KAT2B	chr3:20232461:A:G	Tcruzi	CD8T	0.0110074597446031	0.0648009522294307	0.539216351227761
KAT2B	chr3:20232461:A:G	Tcruzi	monocyte	-0.0680603623240584	0.098425002991341	0.344787020883188
KAT2B	chr3:20232461:A:G	Tcruzi	B	-0.00709236718431065	0.0652023794612444	0.564304674477409
KAT2B	chr3:20232461:A:G	Tcruzi	CD4T	0.0220600313129748	0.0784014400972479	0.503141422272158
KAT2B	chr3:20251309:G:C	NI	NK	-0.00829937411164365	0.0494239501972814	0.598700145692293
KAT2B	chr3:20251309:G:C	NI	CD8T	-0.0155207198586801	0.0587868855702788	0.569955824226715
KAT2B	chr3:20251309:G:C	NI	monocyte	0.00382581985413785	0.0630403011160334	0.607565390793943
KAT2B	chr3:20251309:G:C	NI	B	-0.0105262751871265	0.0545996780542094	0.592040914001382
KAT2B	chr3:20251309:G:C	NI	CD4T	-0.0165263992221756	0.0713473508580961	0.570533857613318
KAT2B	chr3:20251309:G:C	IAV	NK	-0.0086289516197231	0.0459450135466629	0.593128940675597
KAT2B	chr3:20251309:G:C	IAV	CD8T	-0.0101533018547832	0.0432607454472402	0.578700742657913
KAT2B	chr3:20251309:G:C	IAV	monocyte	0.00763576188838266	0.0494764653678227	0.607017234176735
KAT2B	chr3:20251309:G:C	IAV	B	-0.0092175575567389	0.0463103364165803	0.5904792299298
KAT2B	chr3:20251309:G:C	IAV	CD4T	-0.0145148524899518	0.0595203748458742	0.576184534659274
KAT2B	chr3:20251309:G:C	LPS	NK	-0.0102755641915537	0.0504060780566813	0.583333809499211
KAT2B	chr3:20251309:G:C	LPS	CD8T	-0.0125915330797153	0.0500276489989295	0.568590152554867
KAT2B	chr3:20251309:G:C	LPS	monocyte	0.00981828743019559	0.0634876648646554	0.592289242665703
KAT2B	chr3:20251309:G:C	LPS	B	-0.0107349247858791	0.0539512806821417	0.585319882658454
KAT2B	chr3:20251309:G:C	LPS	CD4T	-0.0172600943031797	0.0664315218373099	0.566398795484347
KAT2B	chr3:20251309:G:C	Tcruzi	NK	-0.00967988312575836	0.0513400935352917	0.590790189638362
KAT2B	chr3:20251309:G:C	Tcruzi	CD8T	-0.0132336451198152	0.0555104190812781	0.575558655036652
KAT2B	chr3:20251309:G:C	Tcruzi	monocyte	-9.81492816659638e-05	0.0601666512523368	0.644997076159492
KAT2B	chr3:20251309:G:C	Tcruzi	B	-0.0116878911469313	0.0525456894014531	0.581239666549111
KAT2B	chr3:20251309:G:C	Tcruzi	CD4T	-0.0174470120654872	0.0677588008283903	0.569870236496451
KATNBL1	chr15:34042403:T:G	NI	NK	0.00525444464551389	0.0463356627609315	0.581347799255412
KATNBL1	chr15:34042403:T:G	NI	CD8T	0.01311211208532	0.051056631100541	0.535967121792799
KATNBL1	chr15:34042403:T:G	NI	monocyte	0.0557276075251843	0.0819108648628013	0.354524930912369
KATNBL1	chr15:34042403:T:G	NI	B	0.00471530351383866	0.0516442499044026	0.583144954724045
KATNBL1	chr15:34042403:T:G	NI	CD4T	0.0221757333402418	0.0633441936420398	0.499912613316542
KATNBL1	chr15:34042403:T:G	IAV	NK	0.00832246217727786	0.0435518944136348	0.558863975355438
KATNBL1	chr15:34042403:T:G	IAV	CD8T	0.0108377402762328	0.041177472682735	0.535820740844605
KATNBL1	chr15:34042403:T:G	IAV	monocyte	0.0314654614605075	0.0586181248337876	0.442165178434386
KATNBL1	chr15:34042403:T:G	IAV	B	0.0179571805675898	0.0477294924450453	0.500968479404397
KATNBL1	chr15:34042403:T:G	IAV	CD4T	0.0200808744769515	0.0543335643690874	0.501538234894705
KATNBL1	chr15:34042403:T:G	LPS	NK	0.00206975072880071	0.0471525357194932	0.595383630255359
KATNBL1	chr15:34042403:T:G	LPS	CD8T	0.00966112919365926	0.0448612876461861	0.544101454508552
KATNBL1	chr15:34042403:T:G	LPS	monocyte	0.0243430668043252	0.0635342319813904	0.479790335845373
KATNBL1	chr15:34042403:T:G	LPS	B	0.0163929841584684	0.0521604963240381	0.516766818146066
KATNBL1	chr15:34042403:T:G	LPS	CD4T	0.0278851289716883	0.0615711176995425	0.473085361875782
KATNBL1	chr15:34042403:T:G	Tcruzi	NK	0.00891424594151014	0.0483543401173616	0.557567884689748
KATNBL1	chr15:34042403:T:G	Tcruzi	CD8T	0.019559017052626	0.0512878672737749	0.496880032496799
KATNBL1	chr15:34042403:T:G	Tcruzi	monocyte	0.0465157117412105	0.0750078623375343	0.403768204984392
KATNBL1	chr15:34042403:T:G	Tcruzi	B	0.0154522209684032	0.0501953757419017	0.519052831265389
KATNBL1	chr15:34042403:T:G	Tcruzi	CD4T	0.0402091171981234	0.0713112278696838	0.432751148321503
KATNBL1	chr15:34109906:T:C	NI	NK	-0.00121826703248555	0.0329754742937025	0.673567527598636
KATNBL1	chr15:34109906:T:C	NI	CD8T	-0.00446629056945782	0.0370029153671625	0.64971820994944
KATNBL1	chr15:34109906:T:C	NI	monocyte	-0.0147999194521171	0.048126734881971	0.558020639304029
KATNBL1	chr15:34109906:T:C	NI	B	-0.00248836804196608	0.0364130490906928	0.665098773136303
KATNBL1	chr15:34109906:T:C	NI	CD4T	-0.0141644419630841	0.0484152544609851	0.587953504964837
KATNBL1	chr15:34109906:T:C	IAV	NK	-0.00283289475384006	0.0308455306568698	0.658995784213635
KATNBL1	chr15:34109906:T:C	IAV	CD8T	-0.00195076241120722	0.0284892677884308	0.663874489535189
KATNBL1	chr15:34109906:T:C	IAV	monocyte	-0.00517310958206663	0.0369638053430224	0.641044950368862
KATNBL1	chr15:34109906:T:C	IAV	B	-0.000390969406210889	0.0317177225562351	0.679508144863251
KATNBL1	chr15:34109906:T:C	IAV	CD4T	-0.00773748319099216	0.0391192013690233	0.628386352279692
KATNBL1	chr15:34109906:T:C	LPS	NK	-0.00461188436721318	0.0336215885481352	0.638851596037829
KATNBL1	chr15:34109906:T:C	LPS	CD8T	-0.00628055442185139	0.0328882294855714	0.623036491682542
KATNBL1	chr15:34109906:T:C	LPS	monocyte	-0.0141975267049786	0.0476165495213638	0.576791352871033
KATNBL1	chr15:34109906:T:C	LPS	B	-0.0030470935268026	0.0363537418160818	0.652615097150169
KATNBL1	chr15:34109906:T:C	LPS	CD4T	-0.0101128016591306	0.0433792375034327	0.610279126640183
KATNBL1	chr15:34109906:T:C	Tcruzi	NK	0.00306644663355217	0.0352547868542781	0.671090045825801
KATNBL1	chr15:34109906:T:C	Tcruzi	CD8T	-0.00612854807274916	0.0359551163420687	0.634719573789441
KATNBL1	chr15:34109906:T:C	Tcruzi	monocyte	-0.0105794617403524	0.0441145669679866	0.608112845900292
KATNBL1	chr15:34109906:T:C	Tcruzi	B	-0.00350878227916705	0.0348247120564076	0.654474115048058
KATNBL1	chr15:34109906:T:C	Tcruzi	CD4T	-0.00957422509999991	0.0435952233286958	0.620620188206348
KATNBL1	chr15:34136799:G:C	NI	NK	-0.123417905816414	0.107857561611126	0.143070126261162
KATNBL1	chr15:34136799:G:C	NI	CD8T	-0.156631328354585	0.122564677314846	0.120418800415963
KATNBL1	chr15:34136799:G:C	NI	monocyte	-0.100868645229267	0.119551473880643	0.226802687868836
KATNBL1	chr15:34136799:G:C	NI	B	-0.114122008927988	0.111003813579291	0.174456744842468
KATNBL1	chr15:34136799:G:C	NI	CD4T	-0.143165023592629	0.126254931908134	0.15547478427549
KATNBL1	chr15:34136799:G:C	IAV	NK	-0.145446716444985	0.118688229192173	0.11450213262792
KATNBL1	chr15:34136799:G:C	IAV	CD8T	-0.130387290805174	0.106808996853748	0.116974015748014
KATNBL1	chr15:34136799:G:C	IAV	monocyte	-0.0892502228019116	0.107837445823848	0.232273165141794
KATNBL1	chr15:34136799:G:C	IAV	B	-0.118332500492158	0.108098600360626	0.147889269649952
KATNBL1	chr15:34136799:G:C	IAV	CD4T	-0.151490807841854	0.121781287980292	0.126811855008963
KATNBL1	chr15:34136799:G:C	LPS	NK	-0.1445160869863	0.118013527528418	0.121255609768875
KATNBL1	chr15:34136799:G:C	LPS	CD8T	-0.134462523866042	0.10833889394459	0.123395511219619
KATNBL1	chr15:34136799:G:C	LPS	monocyte	-0.0750976355620044	0.11752552054905	0.293191818462823
KATNBL1	chr15:34136799:G:C	LPS	B	-0.12665308629763	0.115039646053335	0.15333062944284
KATNBL1	chr15:34136799:G:C	LPS	CD4T	-0.151378706357988	0.125155337251249	0.137944549799311
KATNBL1	chr15:34136799:G:C	Tcruzi	NK	-0.137390439191245	0.11583648335221	0.131649103542934
KATNBL1	chr15:34136799:G:C	Tcruzi	CD8T	-0.146951852582204	0.116159155791105	0.123002248016856
KATNBL1	chr15:34136799:G:C	Tcruzi	monocyte	-0.0893088616908961	0.116307226458073	0.254577603160347
KATNBL1	chr15:34136799:G:C	Tcruzi	B	-0.117271105896449	0.110043635215026	0.161821875557215
KATNBL1	chr15:34136799:G:C	Tcruzi	CD4T	-0.136745141557028	0.120524401727726	0.156627593966779
KATNBL1	chr15:34179231:A:C	NI	NK	-0.0120124764165018	0.0598166770160431	0.581911539451621
KATNBL1	chr15:34179231:A:C	NI	CD8T	-0.00193953480917275	0.0624398976336839	0.631856996371029
KATNBL1	chr15:34179231:A:C	NI	monocyte	0.0116868350238409	0.074441819527689	0.563455278379879
KATNBL1	chr15:34179231:A:C	NI	B	0.0155885354879322	0.0644920040850963	0.563393736387187
KATNBL1	chr15:34179231:A:C	NI	CD4T	-0.000601751013141224	0.0763503241525194	0.628872780524104
KATNBL1	chr15:34179231:A:C	IAV	NK	-0.0037530016897949	0.0517574462787256	0.618829190642521
KATNBL1	chr15:34179231:A:C	IAV	CD8T	-0.00400234721201585	0.0484151881956382	0.617027851977347
KATNBL1	chr15:34179231:A:C	IAV	monocyte	0.00660800404107256	0.0606110160530867	0.602937951206397
KATNBL1	chr15:34179231:A:C	IAV	B	0.0167783446348382	0.0582849288735493	0.548069045300366
KATNBL1	chr15:34179231:A:C	IAV	CD4T	0.0101971975344898	0.0662999838849949	0.592660914341555
KATNBL1	chr15:34179231:A:C	LPS	NK	-0.0079663062734003	0.0575269454645536	0.596493821522136
KATNBL1	chr15:34179231:A:C	LPS	CD8T	0.000234539026415729	0.0539843046876846	0.630203746376817
KATNBL1	chr15:34179231:A:C	LPS	monocyte	0.00662946477305621	0.0725691986460566	0.595074330326062
KATNBL1	chr15:34179231:A:C	LPS	B	0.0223551452421752	0.069796435038727	0.532403047892263
KATNBL1	chr15:34179231:A:C	LPS	CD4T	0.00294250756130016	0.0711759312562528	0.618335137538707
KATNBL1	chr15:34179231:A:C	Tcruzi	NK	-0.00384652181760795	0.0572038879416305	0.618427924493466
KATNBL1	chr15:34179231:A:C	Tcruzi	CD8T	-0.00130699965351363	0.0597937342984142	0.632601468502586
KATNBL1	chr15:34179231:A:C	Tcruzi	monocyte	0.00414717462576209	0.0702356056531575	0.61149187825365
KATNBL1	chr15:34179231:A:C	Tcruzi	B	0.0107556468731461	0.0593730479628503	0.578785434064235
KATNBL1	chr15:34179231:A:C	Tcruzi	CD4T	0.0103742586131992	0.0733774020672146	0.594835762164933
KATNBL1	chr15:34194131:G:A	NI	NK	0.00572463002567791	0.0396401016349857	0.63199368259174
KATNBL1	chr15:34194131:G:A	NI	CD8T	-0.00419942129706903	0.0436351354110464	0.645359498374304
KATNBL1	chr15:34194131:G:A	NI	monocyte	0.00323361552902742	0.053330179248733	0.622512676408168
KATNBL1	chr15:34194131:G:A	NI	B	0.00479107391927144	0.042970224284059	0.639091592400568
KATNBL1	chr15:34194131:G:A	NI	CD4T	-0.00180696438796856	0.0532652378707147	0.651347398323059
KATNBL1	chr15:34194131:G:A	IAV	NK	0.00649114054233477	0.0374779414767123	0.623517659011812
KATNBL1	chr15:34194131:G:A	IAV	CD8T	-0.00027248651008165	0.0331378129770175	0.669098382352349
KATNBL1	chr15:34194131:G:A	IAV	monocyte	0.00562947340554864	0.0434450719804455	0.63200225195803
KATNBL1	chr15:34194131:G:A	IAV	B	0.00348362869287478	0.0371503292190183	0.643543845373885
KATNBL1	chr15:34194131:G:A	IAV	CD4T	-0.00231876381223922	0.0450106659085714	0.657007044810669
KATNBL1	chr15:34194131:G:A	LPS	NK	0.00340865170895449	0.0391775896604007	0.641322249541902
KATNBL1	chr15:34194131:G:A	LPS	CD8T	-0.000256187464087031	0.0376062800121593	0.663997847552414
KATNBL1	chr15:34194131:G:A	LPS	monocyte	0.00937114860444125	0.0536129765147969	0.602943142640602
KATNBL1	chr15:34194131:G:A	LPS	B	0.00709548443208774	0.0435859472979207	0.618965362196892
KATNBL1	chr15:34194131:G:A	LPS	CD4T	-0.00463998080016741	0.0498029128179319	0.640750914694837
KATNBL1	chr15:34194131:G:A	Tcruzi	NK	0.00294919315977295	0.0400101416970396	0.649303999016967
KATNBL1	chr15:34194131:G:A	Tcruzi	CD8T	-0.00815064857452851	0.0436858100848003	0.618254445352667
KATNBL1	chr15:34194131:G:A	Tcruzi	monocyte	0.00832661635982181	0.0513126385736192	0.616544078357977
KATNBL1	chr15:34194131:G:A	Tcruzi	B	0.00852770963860465	0.0425985234086779	0.612422204878765
KATNBL1	chr15:34194131:G:A	Tcruzi	CD4T	-0.00717115163234433	0.0508715299161308	0.630602999602079
KATNBL1	chr15:34197011:T:C	NI	NK	0.0102271096681287	0.0393631640801891	0.582658935090945
KATNBL1	chr15:34197011:T:C	NI	CD8T	0.0132154515969391	0.0437525542261654	0.569959281931258
KATNBL1	chr15:34197011:T:C	NI	monocyte	-0.0163277259811195	0.0527447806365288	0.530840161843663
KATNBL1	chr15:34197011:T:C	NI	B	-0.00449608264120374	0.0408892656810573	0.626137200441911
KATNBL1	chr15:34197011:T:C	NI	CD4T	0.0103778021596497	0.0505824364708583	0.589708401152215
KATNBL1	chr15:34197011:T:C	IAV	NK	0.00256100369704948	0.0347622590782688	0.635953902255818
KATNBL1	chr15:34197011:T:C	IAV	CD8T	0.00615751795261451	0.0328320000872344	0.603012041911682
KATNBL1	chr15:34197011:T:C	IAV	monocyte	-0.0303413775902806	0.0586677839266687	0.474756076313493
KATNBL1	chr15:34197011:T:C	IAV	B	-0.0109810942566778	0.0386022340861762	0.574490393652
KATNBL1	chr15:34197011:T:C	IAV	CD4T	0.00360517970029294	0.0420258720012472	0.634316065563282
KATNBL1	chr15:34197011:T:C	LPS	NK	0.0110772644546346	0.0402109216308797	0.573536974989313
KATNBL1	chr15:34197011:T:C	LPS	CD8T	0.0083487723714408	0.0369347875350173	0.587652415463323
KATNBL1	chr15:34197011:T:C	LPS	monocyte	-0.0258240793354984	0.0566692571621399	0.495985256094825
KATNBL1	chr15:34197011:T:C	LPS	B	-0.0100952062281547	0.0424188347778456	0.584334951909449
KATNBL1	chr15:34197011:T:C	LPS	CD4T	0.00246131105658897	0.0456105233039292	0.63802910062398
KATNBL1	chr15:34197011:T:C	Tcruzi	NK	0.00168266325347739	0.0384084902784603	0.641428179795572
KATNBL1	chr15:34197011:T:C	Tcruzi	CD8T	0.0115922899557178	0.041483371148013	0.575068618042383
KATNBL1	chr15:34197011:T:C	Tcruzi	monocyte	-0.0215158564796306	0.0526743509159219	0.521251779275499
KATNBL1	chr15:34197011:T:C	Tcruzi	B	-0.00762045129120772	0.0399090836207872	0.600726801060912
KATNBL1	chr15:34197011:T:C	Tcruzi	CD4T	0.00412898374895628	0.0462287899751207	0.630772268967541
KATNBL1	chr15:34206113:C:T	NI	NK	-0.0335765757478983	0.0644242276751972	0.416636104028438
KATNBL1	chr15:34206113:C:T	NI	CD8T	-0.0499404633967304	0.0778808350347024	0.37510257350331
KATNBL1	chr15:34206113:C:T	NI	monocyte	-0.0165658975035934	0.0770735483734166	0.504780431732612
KATNBL1	chr15:34206113:C:T	NI	B	-0.0579446862821438	0.0852970499585819	0.353362356809265
KATNBL1	chr15:34206113:C:T	NI	CD4T	-0.051458765503925	0.0889577562390437	0.392487989532844
KATNBL1	chr15:34206113:C:T	IAV	NK	-0.0320111654752364	0.0605600176380245	0.413481948912457
KATNBL1	chr15:34206113:C:T	IAV	CD8T	-0.0307800179584478	0.0564575076793103	0.40680790552562
KATNBL1	chr15:34206113:C:T	IAV	monocyte	-0.00826356656002069	0.064321885827775	0.548919328684999
KATNBL1	chr15:34206113:C:T	IAV	B	-0.0466602191475351	0.0715444797239671	0.36382674877551
KATNBL1	chr15:34206113:C:T	IAV	CD4T	-0.0536211130896967	0.0822953283345264	0.370970709423994
KATNBL1	chr15:34206113:C:T	LPS	NK	-0.044010033518002	0.0713416554802834	0.375648042088072
KATNBL1	chr15:34206113:C:T	LPS	CD8T	-0.0455742458911615	0.069763584257774	0.363964721213707
KATNBL1	chr15:34206113:C:T	LPS	monocyte	-0.0141995640863402	0.0759008457229182	0.521354847609257
KATNBL1	chr15:34206113:C:T	LPS	B	-0.0589596415646208	0.0857621623542013	0.345295067878717
KATNBL1	chr15:34206113:C:T	LPS	CD4T	-0.052285739012992	0.0853671363970073	0.382366340496309
KATNBL1	chr15:34206113:C:T	Tcruzi	NK	-0.0312614002767984	0.0647405439135084	0.428152157207153
KATNBL1	chr15:34206113:C:T	Tcruzi	CD8T	-0.0473718030648539	0.0742820484551927	0.375186467841295
KATNBL1	chr15:34206113:C:T	Tcruzi	monocyte	-0.0200978208874841	0.0747642264648748	0.50282814612551
KATNBL1	chr15:34206113:C:T	Tcruzi	B	-0.0568535443724386	0.0828504908764275	0.347801569096699
KATNBL1	chr15:34206113:C:T	Tcruzi	CD4T	-0.0493639652734019	0.0841111092451999	0.394743311535042
KATNBL1	chr15:34207018:T:C	NI	NK	-0.00624414258521216	0.0272333868050665	0.585148192705115
KATNBL1	chr15:34207018:T:C	NI	CD8T	-0.0106826086923355	0.0300672755016683	0.545451284161318
KATNBL1	chr15:34207018:T:C	NI	monocyte	-0.0275661671785171	0.0439850721738377	0.423906519006037
KATNBL1	chr15:34207018:T:C	NI	B	-0.00702584155705714	0.0299788488935719	0.582716614723426
KATNBL1	chr15:34207018:T:C	NI	CD4T	-0.0220201786419764	0.0399880805369784	0.474691161608168
KATNBL1	chr15:34207018:T:C	IAV	NK	-0.00689544559412554	0.0257329419081888	0.573597422407117
KATNBL1	chr15:34207018:T:C	IAV	CD8T	-0.00996047590331604	0.0248644633080859	0.532549876983829
KATNBL1	chr15:34207018:T:C	IAV	monocyte	-0.0226467729946933	0.036581857185857	0.456318582846425
KATNBL1	chr15:34207018:T:C	IAV	B	-0.00820739680688744	0.0268219808961105	0.562158140492225
KATNBL1	chr15:34207018:T:C	IAV	CD4T	-0.0164099531172983	0.0330345925530308	0.5029729163441
KATNBL1	chr15:34207018:T:C	LPS	NK	-0.00291568572925731	0.0276802336237074	0.611424526194188
KATNBL1	chr15:34207018:T:C	LPS	CD8T	-0.0171985637877175	0.0307539341229562	0.474156757282943
KATNBL1	chr15:34207018:T:C	LPS	monocyte	-0.0305556601405342	0.0457074427924454	0.420574719751933
KATNBL1	chr15:34207018:T:C	LPS	B	-0.0107941180288935	0.0306264375473143	0.542739849114485
KATNBL1	chr15:34207018:T:C	LPS	CD4T	-0.0164927281891901	0.0351168751113298	0.505752108629324
KATNBL1	chr15:34207018:T:C	Tcruzi	NK	-0.00914657498207893	0.0287077939793492	0.556200427634171
KATNBL1	chr15:34207018:T:C	Tcruzi	CD8T	-0.0134350058327694	0.0298509593188802	0.514746828915723
KATNBL1	chr15:34207018:T:C	Tcruzi	monocyte	-0.0292967724837905	0.0439974949101932	0.431641740338635
KATNBL1	chr15:34207018:T:C	Tcruzi	B	-0.0105054848526377	0.0294900401162326	0.54420580000876
KATNBL1	chr15:34207018:T:C	Tcruzi	CD4T	-0.0220472783358147	0.0383352299028824	0.474542125591534
KATNBL1	chr15:34218611:T:C	NI	NK	-0.0331300717901816	0.0754839232803529	0.306446175917417
KATNBL1	chr15:34218611:T:C	NI	CD8T	-0.15027333113027	0.0794108391005597	0.0252796232957209
KATNBL1	chr15:34218611:T:C	NI	monocyte	-0.118593595201236	0.0912807386382906	0.0902908803208473
KATNBL1	chr15:34218611:T:C	NI	B	-0.147821456746516	0.0859996357553667	0.0324059333177277
KATNBL1	chr15:34218611:T:C	NI	CD4T	-0.288170874972686	0.112424056225325	0.00451988594180397
KATNBL1	chr15:34218611:T:C	IAV	NK	-0.0473330588838455	0.0692379868588064	0.232206982777764
KATNBL1	chr15:34218611:T:C	IAV	CD8T	-0.0767773642780549	0.0655642099708441	0.109372218730257
KATNBL1	chr15:34218611:T:C	IAV	monocyte	-0.0575214744662033	0.0788812910924992	0.220664566647845
KATNBL1	chr15:34218611:T:C	IAV	B	-0.12410844953755	0.0770372024899179	0.0400196748913337
KATNBL1	chr15:34218611:T:C	IAV	CD4T	-0.190197654566111	0.0842895569797184	0.0103064037332152
KATNBL1	chr15:34218611:T:C	LPS	NK	-0.0478004268171305	0.0740381909885571	0.242730838323927
KATNBL1	chr15:34218611:T:C	LPS	CD8T	-0.0880750059671933	0.0697443188623643	0.0977937681807961
KATNBL1	chr15:34218611:T:C	LPS	monocyte	-0.0942800433865754	0.0913985646302877	0.144345155824234
KATNBL1	chr15:34218611:T:C	LPS	B	-0.117473363117329	0.0807176756635895	0.0658462572375793
KATNBL1	chr15:34218611:T:C	LPS	CD4T	-0.243476983233755	0.0974874611593805	0.00564385549254387
KATNBL1	chr15:34218611:T:C	Tcruzi	NK	-0.0395365947784997	0.0785845801371278	0.284829829600142
KATNBL1	chr15:34218611:T:C	Tcruzi	CD8T	-0.144387460062212	0.0771046320647224	0.0259825476321387
KATNBL1	chr15:34218611:T:C	Tcruzi	monocyte	-0.162154916745594	0.10208278239939	0.0407263493293513
KATNBL1	chr15:34218611:T:C	Tcruzi	B	-0.130857121022452	0.0811957721866682	0.0434924221300673
KATNBL1	chr15:34218611:T:C	Tcruzi	CD4T	-0.24615404615363	0.0986823007724424	0.00572039826512194
KATNBL1	chr15:34254066:A:C	NI	NK	-0.014707102261805	0.0539990396944444	0.486567121723952
KATNBL1	chr15:34254066:A:C	NI	CD8T	-0.0432475260575126	0.0664058616837885	0.365789274393596
KATNBL1	chr15:34254066:A:C	NI	monocyte	-0.0459272778369674	0.0781113167844993	0.369604215793303
KATNBL1	chr15:34254066:A:C	NI	B	-0.0395978334626412	0.0662550875969909	0.382289539359422
KATNBL1	chr15:34254066:A:C	NI	CD4T	-0.0718647296968881	0.0915276166218544	0.311658948758649
KATNBL1	chr15:34254066:A:C	IAV	NK	-0.0113226143229649	0.0505387195348294	0.499941359885436
KATNBL1	chr15:34254066:A:C	IAV	CD8T	-0.0323114171527624	0.0530027127238629	0.375914030813268
KATNBL1	chr15:34254066:A:C	IAV	monocyte	-0.0333976762941894	0.063128102695414	0.407021476801026
KATNBL1	chr15:34254066:A:C	IAV	B	-0.0326890101278916	0.0570121687600459	0.389951017538086
KATNBL1	chr15:34254066:A:C	IAV	CD4T	-0.0546091744168081	0.0739486812790016	0.334991899405831
KATNBL1	chr15:34254066:A:C	LPS	NK	-0.0255980745143572	0.0560292084063364	0.427210162142676
KATNBL1	chr15:34254066:A:C	LPS	CD8T	-0.0280191307180081	0.0544241628703688	0.405134517603391
KATNBL1	chr15:34254066:A:C	LPS	monocyte	-0.0462717049766287	0.0782989870495668	0.376269385499768
KATNBL1	chr15:34254066:A:C	LPS	B	-0.0355413238647737	0.0636938555756316	0.392607540471194
KATNBL1	chr15:34254066:A:C	LPS	CD4T	-0.0642995205019156	0.0834901570514138	0.321101340331535
KATNBL1	chr15:34254066:A:C	Tcruzi	NK	-0.0188807103817584	0.056098869149492	0.46567405359021
KATNBL1	chr15:34254066:A:C	Tcruzi	CD8T	-0.0469968702881065	0.067226043160733	0.346581058490986
KATNBL1	chr15:34254066:A:C	Tcruzi	monocyte	-0.0544432035915823	0.0822737719357548	0.353765464283086
KATNBL1	chr15:34254066:A:C	Tcruzi	B	-0.0365643553573647	0.0624930436246813	0.38448313980273
KATNBL1	chr15:34254066:A:C	Tcruzi	CD4T	-0.0697079060736548	0.0880930062029299	0.313596289811476
KATNBL1	chr15:34254503:G:A	NI	NK	0.0321093255325533	0.0459082755706074	0.361958640220125
KATNBL1	chr15:34254503:G:A	NI	CD8T	0.0485111251414525	0.0577748725073747	0.314601336373317
KATNBL1	chr15:34254503:G:A	NI	monocyte	0.0393229063367291	0.0590424441434595	0.354981325473633
KATNBL1	chr15:34254503:G:A	NI	B	0.0135489710719994	0.0437594385790148	0.493108191801059
KATNBL1	chr15:34254503:G:A	NI	CD4T	0.0277342894691896	0.0542805308637982	0.417421614245311
KATNBL1	chr15:34254503:G:A	IAV	NK	0.0337853832215641	0.045384299726586	0.344187684104202
KATNBL1	chr15:34254503:G:A	IAV	CD8T	0.0367575840717329	0.045752256709687	0.320353466094307
KATNBL1	chr15:34254503:G:A	IAV	monocyte	0.0370734484004342	0.0526687515444942	0.359512559706449
KATNBL1	chr15:34254503:G:A	IAV	B	0.0147222011818848	0.0390174041440805	0.471538147993737
KATNBL1	chr15:34254503:G:A	IAV	CD4T	0.0357895915234655	0.0506726701976263	0.363646675637679
KATNBL1	chr15:34254503:G:A	LPS	NK	0.0369504190327724	0.0488251306785229	0.337217888352321
KATNBL1	chr15:34254503:G:A	LPS	CD8T	0.0389478088925989	0.0482358273856948	0.321583579014964
KATNBL1	chr15:34254503:G:A	LPS	monocyte	0.0354974847634586	0.0572237391952028	0.380346768557768
KATNBL1	chr15:34254503:G:A	LPS	B	0.0135652716030893	0.0435493014716724	0.48763340279645
KATNBL1	chr15:34254503:G:A	LPS	CD4T	0.0353620569300889	0.0531518440697837	0.374597305913845
KATNBL1	chr15:34254503:G:A	Tcruzi	NK	0.0327543773436466	0.0471123110866284	0.361922530180208
KATNBL1	chr15:34254503:G:A	Tcruzi	CD8T	0.0401495737721165	0.0506152245128012	0.332161529809927
KATNBL1	chr15:34254503:G:A	Tcruzi	monocyte	0.0390961794632535	0.0576785548093627	0.367175583494381
KATNBL1	chr15:34254503:G:A	Tcruzi	B	0.0133538601760306	0.0417921161660161	0.488428261557926
KATNBL1	chr15:34254503:G:A	Tcruzi	CD4T	0.0319844196629122	0.0520673776562488	0.39367011999708
KATNBL1	chr15:34255749:T:C	NI	NK	-0.0186540887761496	0.0688878825137766	0.549902735233615
KATNBL1	chr15:34255749:T:C	NI	CD8T	-0.00779666070327941	0.0685902997126532	0.599386423390122
KATNBL1	chr15:34255749:T:C	NI	monocyte	0.00999432454057696	0.081811989519366	0.572318168352015
KATNBL1	chr15:34255749:T:C	NI	B	0.00752966824472709	0.0663468300649817	0.598047769504009
KATNBL1	chr15:34255749:T:C	NI	CD4T	-0.00734455089828243	0.0823469422588545	0.598714298414032
KATNBL1	chr15:34255749:T:C	IAV	NK	-0.00829518462658178	0.0578161201291373	0.589304981745629
KATNBL1	chr15:34255749:T:C	IAV	CD8T	-0.00119308089848899	0.0516854567554458	0.622479843790894
KATNBL1	chr15:34255749:T:C	IAV	monocyte	0.0164318053434751	0.0710284750728468	0.560967009564322
KATNBL1	chr15:34255749:T:C	IAV	B	0.0179184164799754	0.0642806555409444	0.546952503406897
KATNBL1	chr15:34255749:T:C	IAV	CD4T	0.00359149118547555	0.0701863911237912	0.619269867751119
KATNBL1	chr15:34255749:T:C	LPS	NK	-0.00852006639597452	0.0619623106280292	0.587858412042462
KATNBL1	chr15:34255749:T:C	LPS	CD8T	-0.00410082219291865	0.0588024407804611	0.60695087463932
KATNBL1	chr15:34255749:T:C	LPS	monocyte	0.0155240455244497	0.0827675115122126	0.561831456051786
KATNBL1	chr15:34255749:T:C	LPS	B	0.0145422358442316	0.0691845859232942	0.565617121627955
KATNBL1	chr15:34255749:T:C	LPS	CD4T	-0.00251870868585228	0.0763147971815675	0.618314716865103
KATNBL1	chr15:34255749:T:C	Tcruzi	NK	-0.0130269113282285	0.0656994622630304	0.572598173670071
KATNBL1	chr15:34255749:T:C	Tcruzi	CD8T	-0.00691970293218216	0.0656333426402225	0.600191237481242
KATNBL1	chr15:34255749:T:C	Tcruzi	monocyte	0.0191276444761971	0.0827783198446484	0.555949281239012
KATNBL1	chr15:34255749:T:C	Tcruzi	B	0.0134995478768465	0.0658113645949239	0.569797166093763
KATNBL1	chr15:34255749:T:C	Tcruzi	CD4T	-0.00390277794880625	0.0770070337095316	0.616081894189995
KBTBD2	chr7:32777448:C:T	NI	NK	0.0241667614706565	0.0462116526847193	0.43552014088399
KBTBD2	chr7:32777448:C:T	NI	CD8T	0.034683559599015	0.0536343022643896	0.394706028530419
KBTBD2	chr7:32777448:C:T	NI	monocyte	-0.0122551936141967	0.0584739052010909	0.541259205569287
KBTBD2	chr7:32777448:C:T	NI	B	0.0181011230108463	0.0482256077757563	0.486723026689386
KBTBD2	chr7:32777448:C:T	NI	CD4T	0.0502249562068872	0.0686626857764323	0.358306489461515
KBTBD2	chr7:32777448:C:T	IAV	NK	0.0342424869869443	0.050602541308468	0.377275694343167
KBTBD2	chr7:32777448:C:T	IAV	CD8T	0.0251310245241972	0.0417809214730931	0.406656341444205
KBTBD2	chr7:32777448:C:T	IAV	monocyte	-0.00420742542728506	0.0458503470421374	0.604218404585417
KBTBD2	chr7:32777448:C:T	IAV	B	0.0161403896780286	0.0414923272495896	0.482448189158467
KBTBD2	chr7:32777448:C:T	IAV	CD4T	0.045754290715052	0.0595522690739954	0.353547221385753
KBTBD2	chr7:32777448:C:T	LPS	NK	0.0277675849416441	0.0477407892906884	0.411274441966468
KBTBD2	chr7:32777448:C:T	LPS	CD8T	0.0280182295937201	0.0457692828979099	0.400926536972861
KBTBD2	chr7:32777448:C:T	LPS	monocyte	0.00353476365178861	0.0540886496938718	0.583762954247247
KBTBD2	chr7:32777448:C:T	LPS	B	0.0213713670206704	0.0482121223890427	0.461239976586795
KBTBD2	chr7:32777448:C:T	LPS	CD4T	0.047131305400477	0.0627697022909948	0.357234868286413
KBTBD2	chr7:32777448:C:T	Tcruzi	NK	0.0267313001726289	0.0487975776304775	0.425609629542136
KBTBD2	chr7:32777448:C:T	Tcruzi	CD8T	0.0294199361248874	0.0497041575339654	0.411033742852754
KBTBD2	chr7:32777448:C:T	Tcruzi	monocyte	-0.0019471844639611	0.0530110328278448	0.616273618949715
KBTBD2	chr7:32777448:C:T	Tcruzi	B	0.0132568781483942	0.0449939170291245	0.509114424388142
KBTBD2	chr7:32777448:C:T	Tcruzi	CD4T	0.0470381937613381	0.0643310003154485	0.365722501634149
KBTBD2	chr7:32779860:G:A	NI	NK	-0.03705872411065	0.0761317021786818	0.390163085401574
KBTBD2	chr7:32779860:G:A	NI	CD8T	-0.0371422009067071	0.080849955142843	0.393108783924166
KBTBD2	chr7:32779860:G:A	NI	monocyte	-0.0624365626158125	0.108191244299485	0.347565342560703
KBTBD2	chr7:32779860:G:A	NI	B	0.0118659397151189	0.0870064456123853	0.558293301203401
KBTBD2	chr7:32779860:G:A	NI	CD4T	-0.0734009467934367	0.103354753184952	0.313125149989965
KBTBD2	chr7:32779860:G:A	IAV	NK	-0.0328852257064364	0.0688036856424032	0.392203850624153
KBTBD2	chr7:32779860:G:A	IAV	CD8T	-0.0398122506005677	0.068562620142725	0.354965314064615
KBTBD2	chr7:32779860:G:A	IAV	monocyte	-0.0654995222176721	0.0976079577541791	0.324677116984656
KBTBD2	chr7:32779860:G:A	IAV	B	-0.000282202286582782	0.0694387930757387	0.548665710534455
KBTBD2	chr7:32779860:G:A	IAV	CD4T	-0.0838626278003362	0.0993022043757435	0.269723119171292
KBTBD2	chr7:32779860:G:A	LPS	NK	-0.0420156406307605	0.0772162042867031	0.368047204915913
KBTBD2	chr7:32779860:G:A	LPS	CD8T	-0.0210835257459716	0.0714217671149904	0.435163593282827
KBTBD2	chr7:32779860:G:A	LPS	monocyte	-0.0949449686533854	0.129309479579707	0.288577917798327
KBTBD2	chr7:32779860:G:A	LPS	B	0.0129069032139199	0.0861421952355337	0.552857687562078
KBTBD2	chr7:32779860:G:A	LPS	CD4T	-0.0896973766010378	0.106395582610857	0.270156274194978
KBTBD2	chr7:32779860:G:A	Tcruzi	NK	-0.0480524992313511	0.0839324968778625	0.35894882270069
KBTBD2	chr7:32779860:G:A	Tcruzi	CD8T	-0.0520119057802267	0.0827047161854067	0.341124182958238
KBTBD2	chr7:32779860:G:A	Tcruzi	monocyte	-0.0818226005545013	0.118587670072522	0.313598719097793
KBTBD2	chr7:32779860:G:A	Tcruzi	B	0.0116251830294975	0.0824078093773699	0.556443063880967
KBTBD2	chr7:32779860:G:A	Tcruzi	CD4T	-0.072100205469705	0.0986009745700843	0.309618745566275
KBTBD2	chr7:32850787:A:C	NI	NK	-0.0377618524334377	0.0535183813676675	0.223542399634582
KBTBD2	chr7:32850787:A:C	NI	CD8T	-0.109183421852783	0.0523518143810983	0.0227135660124288
KBTBD2	chr7:32850787:A:C	NI	monocyte	-0.0954603472885509	0.0589676144366172	0.0502498994459726
KBTBD2	chr7:32850787:A:C	NI	B	-0.065679465751238	0.0557326070443629	0.115913430189309
KBTBD2	chr7:32850787:A:C	NI	CD4T	-0.209871661614862	0.0594060965045728	9.9222384065567e-05
KBTBD2	chr7:32850787:A:C	IAV	NK	-0.0912543461848746	0.0459791056576294	0.0188146292522215
KBTBD2	chr7:32850787:A:C	IAV	CD8T	-0.100326600394072	0.0473326062261329	0.0114058202194568
KBTBD2	chr7:32850787:A:C	IAV	monocyte	-0.069121701374397	0.0503649011693193	0.0817939142901485
KBTBD2	chr7:32850787:A:C	IAV	B	-0.0819197809555523	0.0472792120610021	0.0381892714920022
KBTBD2	chr7:32850787:A:C	IAV	CD4T	-0.160997449923773	0.0456403936604757	0.000288417991586298
KBTBD2	chr7:32850787:A:C	LPS	NK	-0.0917343182373997	0.0497859500014393	0.0294876549473624
KBTBD2	chr7:32850787:A:C	LPS	CD8T	-0.0967038356971237	0.0470959798047458	0.0226503691507963
KBTBD2	chr7:32850787:A:C	LPS	monocyte	-0.0926944488806509	0.0592506959013209	0.055365982012588
KBTBD2	chr7:32850787:A:C	LPS	B	-0.117638880433069	0.0537396010696317	0.0101234244256891
KBTBD2	chr7:32850787:A:C	LPS	CD4T	-0.239689148037538	0.0574972914023004	3.6549770418004e-06
KBTBD2	chr7:32850787:A:C	Tcruzi	NK	-0.0717665767968316	0.0533303511822405	0.0854204037234281
KBTBD2	chr7:32850787:A:C	Tcruzi	CD8T	-0.108482295563381	0.0508849608674003	0.0198116600083246
KBTBD2	chr7:32850787:A:C	Tcruzi	monocyte	-0.0939203218664139	0.0589739313501952	0.0519404670466678
KBTBD2	chr7:32850787:A:C	Tcruzi	B	-0.0661073158050328	0.053335296184548	0.104471588558083
KBTBD2	chr7:32850787:A:C	Tcruzi	CD4T	-0.181741876577267	0.0539097133979132	0.000469614818686681
KBTBD2	chr7:32913649:T:G	NI	NK	-0.0038893093006591	0.0520847533256537	0.6300346119173
KBTBD2	chr7:32913649:T:G	NI	CD8T	0.0096780688859735	0.0590442861509177	0.597711651521459
KBTBD2	chr7:32913649:T:G	NI	monocyte	-0.00472382322288226	0.0679755515469422	0.603977742513513
KBTBD2	chr7:32913649:T:G	NI	B	0.0141675361339	0.0595825011357553	0.574643605119293
KBTBD2	chr7:32913649:T:G	NI	CD4T	0.0140038576156392	0.071798382471889	0.579142886743212
KBTBD2	chr7:32913649:T:G	IAV	NK	-0.00463478000255994	0.0480553562605981	0.623655736237006
KBTBD2	chr7:32913649:T:G	IAV	CD8T	0.00266273864864969	0.0435626145182241	0.62652358598689
KBTBD2	chr7:32913649:T:G	IAV	monocyte	-0.00574567759383854	0.0558682090877259	0.619439917246417
KBTBD2	chr7:32913649:T:G	IAV	B	0.00672853894910623	0.0483685719186102	0.603474542044306
KBTBD2	chr7:32913649:T:G	IAV	CD4T	0.0076010560191246	0.0583628079271726	0.606423943600593
KBTBD2	chr7:32913649:T:G	LPS	NK	-0.00433498900893351	0.0522042504639854	0.623114604415307
KBTBD2	chr7:32913649:T:G	LPS	CD8T	0.00255121949753119	0.0497403156254489	0.623646261160659
KBTBD2	chr7:32913649:T:G	LPS	monocyte	0.00838276887239575	0.0703123107505804	0.597396608629607
KBTBD2	chr7:32913649:T:G	LPS	B	0.0132360062121566	0.0582497447252984	0.573095701200347
KBTBD2	chr7:32913649:T:G	LPS	CD4T	0.0062161700810137	0.0640074913197139	0.610409024236422
KBTBD2	chr7:32913649:T:G	Tcruzi	NK	-0.00730374860833782	0.0553480269797035	0.612130809098485
KBTBD2	chr7:32913649:T:G	Tcruzi	CD8T	0.00695911102671289	0.0560306615885975	0.607110881204741
KBTBD2	chr7:32913649:T:G	Tcruzi	monocyte	-0.00683608042260635	0.0659248857426048	0.613309876166526
KBTBD2	chr7:32913649:T:G	Tcruzi	B	0.0108389948251228	0.0551222815693721	0.585233924898531
KBTBD2	chr7:32913649:T:G	Tcruzi	CD4T	0.0139669236400273	0.0673878390925655	0.583106673571439
KBTBD2	chr7:32934206:C:A	NI	NK	-0.0719677970580327	0.0659844842150328	0.129142913678937
KBTBD2	chr7:32934206:C:A	NI	CD8T	-0.101835407889966	0.0700173877457979	0.0726907860762096
KBTBD2	chr7:32934206:C:A	NI	monocyte	-0.0853184820265054	0.0837703853281598	0.148831192270925
KBTBD2	chr7:32934206:C:A	NI	B	-0.109336936347169	0.0758854551473328	0.0650563989329594
KBTBD2	chr7:32934206:C:A	NI	CD4T	-0.173569897737372	0.0852029065123992	0.0210111924685784
KBTBD2	chr7:32934206:C:A	IAV	NK	-0.0922633629394118	0.0629686302838539	0.0610457699229979
KBTBD2	chr7:32934206:C:A	IAV	CD8T	-0.101138116070564	0.0625550551771161	0.0393030005308737
KBTBD2	chr7:32934206:C:A	IAV	monocyte	-0.0729609134813651	0.0714027674121432	0.147265453957689
KBTBD2	chr7:32934206:C:A	IAV	B	-0.0943852188845186	0.0654272366371358	0.0643166823203152
KBTBD2	chr7:32934206:C:A	IAV	CD4T	-0.175845632380789	0.0775512826260358	0.0133864556044278
KBTBD2	chr7:32934206:C:A	LPS	NK	-0.092536593656487	0.0664895361428468	0.074067329442416
KBTBD2	chr7:32934206:C:A	LPS	CD8T	-0.0855447834902874	0.0622039553370262	0.0812913838525101
KBTBD2	chr7:32934206:C:A	LPS	monocyte	-0.0721262343148139	0.0829143023917369	0.187195767643646
KBTBD2	chr7:32934206:C:A	LPS	B	-0.116707217131171	0.0744937370842371	0.0494357736936012
KBTBD2	chr7:32934206:C:A	LPS	CD4T	-0.20414077305914	0.0882787040630818	0.012304021806184
KBTBD2	chr7:32934206:C:A	Tcruzi	NK	-0.0986201738927252	0.0711513808920409	0.071658962235212
KBTBD2	chr7:32934206:C:A	Tcruzi	CD8T	-0.116322520980562	0.0686193697122768	0.0429602687555601
KBTBD2	chr7:32934206:C:A	Tcruzi	monocyte	-0.076153716412146	0.0814945057005219	0.170226923032687
KBTBD2	chr7:32934206:C:A	Tcruzi	B	-0.100121639067915	0.0710746502052689	0.0705645359913584
KBTBD2	chr7:32934206:C:A	Tcruzi	CD4T	-0.162221715700267	0.079250684394412	0.0216520328179834
KBTBD2	chr7:32935188:C:T	NI	NK	0.0110068394374877	0.0515384979637874	0.565502857638404
KBTBD2	chr7:32935188:C:T	NI	CD8T	0.0262846446949415	0.0646217770410821	0.503527548980033
KBTBD2	chr7:32935188:C:T	NI	monocyte	-0.00398909825859056	0.0672769957939689	0.600458997455673
KBTBD2	chr7:32935188:C:T	NI	B	-0.00867306882998525	0.0577933731611616	0.599539297156191
KBTBD2	chr7:32935188:C:T	NI	CD4T	0.0248056536328598	0.072984507809596	0.517888784243417
KBTBD2	chr7:32935188:C:T	IAV	NK	0.0124416508168341	0.0480169512609286	0.552225191498214
KBTBD2	chr7:32935188:C:T	IAV	CD8T	0.0150260141167864	0.0464958353102331	0.530605986938403
KBTBD2	chr7:32935188:C:T	IAV	monocyte	-0.00165581196952318	0.0544079087512071	0.631304115932729
KBTBD2	chr7:32935188:C:T	IAV	B	-0.0145968917662835	0.0540282758904587	0.561261829475305
KBTBD2	chr7:32935188:C:T	IAV	CD4T	0.0272932529652953	0.0646461123829974	0.499142377118453
KBTBD2	chr7:32935188:C:T	LPS	NK	0.0102701934083196	0.051165900946736	0.56393620212508
KBTBD2	chr7:32935188:C:T	LPS	CD8T	0.0198210428916026	0.0539264336188375	0.51171741104321
KBTBD2	chr7:32935188:C:T	LPS	monocyte	0.00578577072279165	0.0668605172431563	0.596433859023992
KBTBD2	chr7:32935188:C:T	LPS	B	-0.00793173885391658	0.0564721545405584	0.598220690326143
KBTBD2	chr7:32935188:C:T	LPS	CD4T	0.0255118620242271	0.0678597205864568	0.510091597587473
KBTBD2	chr7:32935188:C:T	Tcruzi	NK	0.00834880515731453	0.0526247022769109	0.579254582334301
KBTBD2	chr7:32935188:C:T	Tcruzi	CD8T	0.0209811233064994	0.0591516751887065	0.519669107633446
KBTBD2	chr7:32935188:C:T	Tcruzi	monocyte	-0.00924994838934142	0.0663068219017179	0.594316428661375
KBTBD2	chr7:32935188:C:T	Tcruzi	B	-0.00875376100164972	0.0550515351854772	0.594734100350928
KBTBD2	chr7:32935188:C:T	Tcruzi	CD4T	0.0233157643357464	0.0683648589050323	0.524468257384657
KBTBD2	chr7:32945499:G:A	NI	NK	-0.00787833362468086	0.0377732512176621	0.586936162096039
KBTBD2	chr7:32945499:G:A	NI	CD8T	0.00794409931661452	0.0385850243201111	0.566688901095265
KBTBD2	chr7:32945499:G:A	NI	monocyte	0.0443070351456031	0.0603186902135674	0.361054205902203
KBTBD2	chr7:32945499:G:A	NI	B	-0.00232796787308599	0.0403902093805899	0.637030385839936
KBTBD2	chr7:32945499:G:A	NI	CD4T	0.00686343468341951	0.0453684982263739	0.571025677463707
KBTBD2	chr7:32945499:G:A	IAV	NK	-0.00445679561005881	0.0336465234445479	0.611790908246959
KBTBD2	chr7:32945499:G:A	IAV	CD8T	0.00649760506204488	0.0314018073476124	0.56685799070541
KBTBD2	chr7:32945499:G:A	IAV	monocyte	0.0665881464472762	0.0843000051744518	0.300292661409429
KBTBD2	chr7:32945499:G:A	IAV	B	0.00808649322915015	0.0345834141433285	0.557792629969629
KBTBD2	chr7:32945499:G:A	IAV	CD4T	0.0238344367462409	0.041965250737253	0.449413096781184
KBTBD2	chr7:32945499:G:A	LPS	NK	-0.00393336880240676	0.0365109004036186	0.616727114706174
KBTBD2	chr7:32945499:G:A	LPS	CD8T	0.00610017693165207	0.03390929408939	0.57005212458333
KBTBD2	chr7:32945499:G:A	LPS	monocyte	0.0391445658114538	0.0570375372498035	0.390987894900737
KBTBD2	chr7:32945499:G:A	LPS	B	0.00201464301554255	0.0385212852020092	0.607722739526469
KBTBD2	chr7:32945499:G:A	LPS	CD4T	0.0228977203097449	0.0438148649056425	0.461713270425289
KBTBD2	chr7:32945499:G:A	Tcruzi	NK	-0.00589480703536364	0.0384832470873826	0.602886136451584
KBTBD2	chr7:32945499:G:A	Tcruzi	CD8T	0.00161120334550617	0.037183220491281	0.612116067418525
KBTBD2	chr7:32945499:G:A	Tcruzi	monocyte	0.0336090664317098	0.0531746313463736	0.415263285765653
KBTBD2	chr7:32945499:G:A	Tcruzi	B	-0.00128462829202209	0.0382187769567032	0.635824339370115
KBTBD2	chr7:32945499:G:A	Tcruzi	CD4T	0.0108408730137761	0.0420963374200474	0.546801372145959
KBTBD2	chr7:32966122:A:G	NI	NK	-0.0557514803892064	0.0380574883451758	0.0676169817709781
KBTBD2	chr7:32966122:A:G	NI	CD8T	-0.0758759527762458	0.0394754988411292	0.0291161386975923
KBTBD2	chr7:32966122:A:G	NI	monocyte	-0.033591278569928	0.0474019266918958	0.22945252631197
KBTBD2	chr7:32966122:A:G	NI	B	-0.0843423071840462	0.0431611265690859	0.0203411034276134
KBTBD2	chr7:32966122:A:G	NI	CD4T	-0.127935941099981	0.0471158204006068	0.00309562278506403
KBTBD2	chr7:32966122:A:G	IAV	NK	-0.0654220906599432	0.0353826937732145	0.0263943484477392
KBTBD2	chr7:32966122:A:G	IAV	CD8T	-0.0537459942944526	0.03369122166019	0.0510269031369323
KBTBD2	chr7:32966122:A:G	IAV	monocyte	-0.044102178333202	0.0394919825474201	0.127319157724093
KBTBD2	chr7:32966122:A:G	IAV	B	-0.0716457843406866	0.0372289436430096	0.0218204355370374
KBTBD2	chr7:32966122:A:G	IAV	CD4T	-0.0948650165505029	0.0362649414072512	0.00547738568648459
KBTBD2	chr7:32966122:A:G	LPS	NK	-0.0734503134387683	0.0386270855221117	0.0226243790095458
KBTBD2	chr7:32966122:A:G	LPS	CD8T	-0.0690735520433304	0.0354738691822218	0.0248370171625421
KBTBD2	chr7:32966122:A:G	LPS	monocyte	-0.0857591317003311	0.0491655609977261	0.0318590049313141
KBTBD2	chr7:32966122:A:G	LPS	B	-0.0925643163977154	0.04225097292706	0.00949551369955282
KBTBD2	chr7:32966122:A:G	LPS	CD4T	-0.123535883617418	0.0413444886592048	0.00163652642886836
KBTBD2	chr7:32966122:A:G	Tcruzi	NK	-0.0599375973055908	0.0398010366258684	0.0614188656846865
KBTBD2	chr7:32966122:A:G	Tcruzi	CD8T	-0.0717650414930774	0.0383457122045019	0.032536577023318
KBTBD2	chr7:32966122:A:G	Tcruzi	monocyte	-0.0576528267042708	0.045557932394065	0.0987257805633023
KBTBD2	chr7:32966122:A:G	Tcruzi	B	-0.0706997793940589	0.0401467785319519	0.0360685065871893
KBTBD2	chr7:32966122:A:G	Tcruzi	CD4T	-0.115988380756443	0.0430100256069967	0.00376856006222925
KBTBD2	chr7:32977724:G:A	NI	NK	-0.0326935804143664	0.0682917386315829	0.428875228858004
KBTBD2	chr7:32977724:G:A	NI	CD8T	-0.0529638645249769	0.0838781835055874	0.3751752845166
KBTBD2	chr7:32977724:G:A	NI	monocyte	-0.0156970445682849	0.0845190508973169	0.512739104162635
KBTBD2	chr7:32977724:G:A	NI	B	-0.0542947251311249	0.0877148740477973	0.374324143300068
KBTBD2	chr7:32977724:G:A	NI	CD4T	-0.0724446577232213	0.106250423263812	0.350243126870092
KBTBD2	chr7:32977724:G:A	IAV	NK	-0.0349332337987404	0.0654023627288133	0.409363514195047
KBTBD2	chr7:32977724:G:A	IAV	CD8T	-0.0368915154895089	0.0630448374610114	0.389236431296613
KBTBD2	chr7:32977724:G:A	IAV	monocyte	0.00772008443411387	0.077857294982425	0.587380660776845
KBTBD2	chr7:32977724:G:A	IAV	B	-0.0382044310574104	0.0688315484941337	0.401031640591182
KBTBD2	chr7:32977724:G:A	IAV	CD4T	-0.0603751987071883	0.0880570598106356	0.356448783914435
KBTBD2	chr7:32977724:G:A	LPS	NK	-0.0324625018940978	0.0678709565117095	0.425286771616729
KBTBD2	chr7:32977724:G:A	LPS	CD8T	-0.043221539573873	0.071172406898772	0.379826911303182
KBTBD2	chr7:32977724:G:A	LPS	monocyte	-0.00333241433640332	0.0834129483955214	0.566900969994765
KBTBD2	chr7:32977724:G:A	LPS	B	-0.0502311804603477	0.0829991557377235	0.378509045508934
KBTBD2	chr7:32977724:G:A	LPS	CD4T	-0.0681120498090683	0.0980048893979678	0.349803472142919
KBTBD2	chr7:32977724:G:A	Tcruzi	NK	-0.0334093193504585	0.070457390948075	0.429077881743458
KBTBD2	chr7:32977724:G:A	Tcruzi	CD8T	-0.0461140424468587	0.0775411823840968	0.387598256669634
KBTBD2	chr7:32977724:G:A	Tcruzi	monocyte	-0.0108281403016606	0.0814887374006446	0.544317786022751
KBTBD2	chr7:32977724:G:A	Tcruzi	B	-0.0433474139419156	0.0767116151315148	0.396180253371267
KBTBD2	chr7:32977724:G:A	Tcruzi	CD4T	-0.0662540562777102	0.0983701916608662	0.35970818909896
KBTBD2	chr7:32985882:A:G	NI	NK	-0.00796044201363273	0.0284674200234904	0.639368625288983
KBTBD2	chr7:32985882:A:G	NI	CD8T	-0.00374136896412125	0.0285550352735803	0.684117491925533
KBTBD2	chr7:32985882:A:G	NI	monocyte	0.0035414061609081	0.0365874851298828	0.654676901868552
KBTBD2	chr7:32985882:A:G	NI	B	0.00313573200788046	0.0288520095656791	0.686601432659335
KBTBD2	chr7:32985882:A:G	NI	CD4T	0.0064486330689609	0.0347646713445939	0.653776059856394
KBTBD2	chr7:32985882:A:G	IAV	NK	-0.00520918348254973	0.0245853502621424	0.658528388695699
KBTBD2	chr7:32985882:A:G	IAV	CD8T	-0.00422345617214891	0.0230866363034444	0.668231646862588
KBTBD2	chr7:32985882:A:G	IAV	monocyte	-0.009138800631754	0.0342817220484421	0.640383745164813
KBTBD2	chr7:32985882:A:G	IAV	B	0.00167214604979469	0.0245640702491041	0.697289612872278
KBTBD2	chr7:32985882:A:G	IAV	CD4T	0.00573509310719749	0.0282638041433222	0.663141691323079
KBTBD2	chr7:32985882:A:G	LPS	NK	-0.00997746509798058	0.0299686420910713	0.614170978800218
KBTBD2	chr7:32985882:A:G	LPS	CD8T	-0.00653470299665954	0.0267828813045121	0.64396905513693
KBTBD2	chr7:32985882:A:G	LPS	monocyte	-0.000713137725142418	0.0342614021248471	0.689607139221662
KBTBD2	chr7:32985882:A:G	LPS	B	0.0044475863275142	0.0287314057378253	0.668699239235234
KBTBD2	chr7:32985882:A:G	LPS	CD4T	0.00297165444460994	0.0298143501002073	0.683698679419089
KBTBD2	chr7:32985882:A:G	Tcruzi	NK	-0.00662806618547135	0.0285235672787916	0.650351952343081
KBTBD2	chr7:32985882:A:G	Tcruzi	CD8T	-0.00115834077557865	0.027050816895303	0.703798394116844
KBTBD2	chr7:32985882:A:G	Tcruzi	monocyte	-0.000178681031782909	0.0327417954198569	0.707125762178858
KBTBD2	chr7:32985882:A:G	Tcruzi	B	0.00773391365026209	0.0300360117734867	0.643215359904314
KBTBD2	chr7:32985882:A:G	Tcruzi	CD4T	0.00207008180175564	0.0308730218778882	0.694831168137445
KCNA3	chr1:110555204:G:A	NI	NK	0.000963048671189538	0.0418413459533141	0.654835949069623
KCNA3	chr1:110555204:G:A	NI	CD8T	0.00600423244603553	0.0473099502398914	0.625659911859031
KCNA3	chr1:110555204:G:A	NI	monocyte	0.00209778452739917	0.0592399386667534	0.622887681950912
KCNA3	chr1:110555204:G:A	NI	B	-0.00307739566832812	0.0468231518473173	0.650129614985361
KCNA3	chr1:110555204:G:A	NI	CD4T	0.0142449393531684	0.0592194072473196	0.582137769014677
KCNA3	chr1:110555204:G:A	IAV	NK	0.00105186504220799	0.0382785797547095	0.653604286705126
KCNA3	chr1:110555204:G:A	IAV	CD8T	0.00157474648546627	0.0355679928403904	0.648022329088848
KCNA3	chr1:110555204:G:A	IAV	monocyte	0.00010642485110841	0.0476783429601824	0.663654965734756
KCNA3	chr1:110555204:G:A	IAV	B	-0.00270801822878655	0.0398181943484802	0.649379679872062
KCNA3	chr1:110555204:G:A	IAV	CD4T	0.00914159067385768	0.0469890265182583	0.60645039040988
KCNA3	chr1:110555204:G:A	LPS	NK	0.00667438426407668	0.0426333278790658	0.613591688316403
KCNA3	chr1:110555204:G:A	LPS	CD8T	0.000164479044335983	0.0406255437684818	0.653093200925978
KCNA3	chr1:110555204:G:A	LPS	monocyte	-0.00420384371272464	0.0579933523614406	0.631005990288618
KCNA3	chr1:110555204:G:A	LPS	B	-0.00513098733403041	0.046463711958638	0.632570558539184
KCNA3	chr1:110555204:G:A	LPS	CD4T	0.010878617369436	0.0520541994469036	0.597205674258471
KCNA3	chr1:110555204:G:A	Tcruzi	NK	0.00275878976989935	0.0434146686343293	0.642332967790554
KCNA3	chr1:110555204:G:A	Tcruzi	CD8T	0.00436878488835861	0.0452046514659488	0.63195748356342
KCNA3	chr1:110555204:G:A	Tcruzi	monocyte	-0.00572068448973567	0.0570873119447347	0.631579268656861
KCNA3	chr1:110555204:G:A	Tcruzi	B	-0.00436037375796269	0.0447293209043786	0.639224642958585
KCNA3	chr1:110555204:G:A	Tcruzi	CD4T	0.0105830468620355	0.0541585823287821	0.604468257078346
KCNA3	chr1:110560780:C:T	NI	NK	0.0373252701961925	0.0535057070382398	0.377064042842717
KCNA3	chr1:110560780:C:T	NI	CD8T	0.0348054431542058	0.0500173663694464	0.389473527042848
KCNA3	chr1:110560780:C:T	NI	monocyte	0.0113956645234308	0.0512612204847919	0.529406926689052
KCNA3	chr1:110560780:C:T	NI	B	0.0306519281628828	0.048662241503455	0.412705859815839
KCNA3	chr1:110560780:C:T	NI	CD4T	0.0214103889395474	0.0469723364608545	0.464421943089891
KCNA3	chr1:110560780:C:T	IAV	NK	0.0126248658598193	0.0340902674504374	0.495976823935217
KCNA3	chr1:110560780:C:T	IAV	CD8T	0.0205453452493017	0.0354438925438454	0.429515632237887
KCNA3	chr1:110560780:C:T	IAV	monocyte	0.00353041256246326	0.0412685167764553	0.597469352824887
KCNA3	chr1:110560780:C:T	IAV	B	0.0261510970876874	0.0412834412703973	0.412010818724857
KCNA3	chr1:110560780:C:T	IAV	CD4T	0.0213705420822675	0.0378618265516867	0.443324341895365
KCNA3	chr1:110560780:C:T	LPS	NK	0.0239702139952145	0.0407270562501224	0.424859821426389
KCNA3	chr1:110560780:C:T	LPS	CD8T	0.0233510656008836	0.0385783204298099	0.419232488871228
KCNA3	chr1:110560780:C:T	LPS	monocyte	0.00186809592096083	0.0489249365857413	0.60085178683688
KCNA3	chr1:110560780:C:T	LPS	B	0.0294819471838156	0.0460138856220608	0.40745498379025
KCNA3	chr1:110560780:C:T	LPS	CD4T	0.0144377384105332	0.038459538357223	0.497429417803181
KCNA3	chr1:110560780:C:T	Tcruzi	NK	0.0264936110702035	0.0443954093772035	0.422298925903839
KCNA3	chr1:110560780:C:T	Tcruzi	CD8T	0.0267600769450626	0.0427249155293655	0.415548098616806
KCNA3	chr1:110560780:C:T	Tcruzi	monocyte	0.000743650854139864	0.0481841271227356	0.611399943658728
KCNA3	chr1:110560780:C:T	Tcruzi	B	0.029835967690909	0.0463970082501344	0.406469603067454
KCNA3	chr1:110560780:C:T	Tcruzi	CD4T	0.0285818476257638	0.0469517697380608	0.424936585815521
KCNA3	chr1:110562908:G:A	NI	NK	0.00856567368053167	0.03247714637634	0.56562834959065
KCNA3	chr1:110562908:G:A	NI	CD8T	0.0139086568064898	0.035950223863608	0.525716272726871
KCNA3	chr1:110562908:G:A	NI	monocyte	0.0332078014471497	0.0556440271297053	0.421403928599041
KCNA3	chr1:110562908:G:A	NI	B	0.00893477796564424	0.0361232706962004	0.568579944835298
KCNA3	chr1:110562908:G:A	NI	CD4T	0.0183438037512834	0.0435500493500932	0.501906387013418
KCNA3	chr1:110562908:G:A	IAV	NK	0.00876910722054047	0.0296491831451826	0.555918307479235
KCNA3	chr1:110562908:G:A	IAV	CD8T	-0.000533603947069426	0.028708771444029	0.639089535698736
KCNA3	chr1:110562908:G:A	IAV	monocyte	0.0272249582166196	0.0458348106640371	0.452188408447013
KCNA3	chr1:110562908:G:A	IAV	B	0.0114604982494232	0.0318442516447494	0.535777304443461
KCNA3	chr1:110562908:G:A	IAV	CD4T	0.0191480844927291	0.0356125429924022	0.47980083583476
KCNA3	chr1:110562908:G:A	LPS	NK	0.00534478013542508	0.0315675638305963	0.58407066044089
KCNA3	chr1:110562908:G:A	LPS	CD8T	0.0120324017573299	0.0311989147193005	0.519702221459685
KCNA3	chr1:110562908:G:A	LPS	monocyte	0.0367801077946447	0.05730871047735	0.415056127536068
KCNA3	chr1:110562908:G:A	LPS	B	0.0120910116456868	0.0353740258396988	0.534934553353444
KCNA3	chr1:110562908:G:A	LPS	CD4T	0.0235264083698204	0.0398494334680238	0.456692901680337
KCNA3	chr1:110562908:G:A	Tcruzi	NK	0.00956680710105525	0.0340514694329837	0.558175329259906
KCNA3	chr1:110562908:G:A	Tcruzi	CD8T	0.0126697837771019	0.0342854769762973	0.528858397154594
KCNA3	chr1:110562908:G:A	Tcruzi	monocyte	0.0310912978668401	0.0524519499518399	0.447769488211047
KCNA3	chr1:110562908:G:A	Tcruzi	B	0.00557411901952323	0.034053487517116	0.588634673554958
KCNA3	chr1:110562908:G:A	Tcruzi	CD4T	0.0253676506756478	0.0440496110975412	0.463385870151244
KCNA3	chr1:110576438:A:G	NI	NK	0.0554823950744494	0.0820329235156071	0.34802610670795
KCNA3	chr1:110576438:A:G	NI	CD8T	0.0690770422472911	0.09312516563533	0.327341197630091
KCNA3	chr1:110576438:A:G	NI	monocyte	0.0083601664620458	0.0834140676516253	0.536803970935035
KCNA3	chr1:110576438:A:G	NI	B	0.0207394309616688	0.0685241891580612	0.486333413003603
KCNA3	chr1:110576438:A:G	NI	CD4T	0.062335792646034	0.0927815888114216	0.356334683615953
KCNA3	chr1:110576438:A:G	IAV	NK	0.040945099099288	0.066222903974745	0.375802822738852
KCNA3	chr1:110576438:A:G	IAV	CD8T	0.0425193916328869	0.0640158363796747	0.356990296927124
KCNA3	chr1:110576438:A:G	IAV	monocyte	-0.000142840726436631	0.071413220413531	0.581616694415765
KCNA3	chr1:110576438:A:G	IAV	B	0.0115722088182319	0.0578629487531809	0.516619289933227
KCNA3	chr1:110576438:A:G	IAV	CD4T	0.0503735897979546	0.0743307925031356	0.3630297738746
KCNA3	chr1:110576438:A:G	LPS	NK	0.0488903332301837	0.0746934015312176	0.357579986270139
KCNA3	chr1:110576438:A:G	LPS	CD8T	0.0546228104402013	0.0758719353488097	0.333514440347313
KCNA3	chr1:110576438:A:G	LPS	monocyte	0.038443043873096	0.0944601228226035	0.441008086078596
KCNA3	chr1:110576438:A:G	LPS	B	0.0181425513670317	0.0659402254517311	0.490404151118034
KCNA3	chr1:110576438:A:G	LPS	CD4T	0.0558730484417473	0.0814413388670553	0.356839467029202
KCNA3	chr1:110576438:A:G	Tcruzi	NK	0.0505304162045504	0.078733656067938	0.363463217379347
KCNA3	chr1:110576438:A:G	Tcruzi	CD8T	0.0626707215417746	0.0856492272883607	0.332606910599662
KCNA3	chr1:110576438:A:G	Tcruzi	monocyte	0.00656175626190338	0.0799004381829724	0.555630223937329
KCNA3	chr1:110576438:A:G	Tcruzi	B	0.0236904800137743	0.0656781379556126	0.468193810496817
KCNA3	chr1:110576438:A:G	Tcruzi	CD4T	0.0497925324852495	0.08167241593648	0.383498480957701
KCNA3	chr1:110594964:C:T	NI	NK	-0.0103888663440279	0.047299019378988	0.571392050636454
KCNA3	chr1:110594964:C:T	NI	CD8T	-0.029080534478099	0.0624171875803969	0.491231431862517
KCNA3	chr1:110594964:C:T	NI	monocyte	0.0017837220911272	0.0651411349799328	0.62059971069897
KCNA3	chr1:110594964:C:T	NI	B	-0.0121327195620133	0.0528154204959671	0.570812925550561
KCNA3	chr1:110594964:C:T	NI	CD4T	-0.0262421590751038	0.0678734401674049	0.511269531032087
KCNA3	chr1:110594964:C:T	IAV	NK	-0.0134200516195012	0.0446041545290437	0.547960567305628
KCNA3	chr1:110594964:C:T	IAV	CD8T	-0.0147252180644529	0.0424163943754877	0.531947172942804
KCNA3	chr1:110594964:C:T	IAV	monocyte	-0.00580235889873543	0.0567126018154616	0.613911872917731
KCNA3	chr1:110594964:C:T	IAV	B	-0.00903197852586116	0.0444145541761613	0.578633459169433
KCNA3	chr1:110594964:C:T	IAV	CD4T	-0.0215970601403663	0.0550067602186743	0.519096637154999
KCNA3	chr1:110594964:C:T	LPS	NK	-0.0112692673556716	0.0471681573981825	0.561287903525255
KCNA3	chr1:110594964:C:T	LPS	CD8T	-0.0214074619988374	0.0508683389127343	0.503117757513233
KCNA3	chr1:110594964:C:T	LPS	monocyte	0.00616284225571666	0.065367735730209	0.612374762762586
KCNA3	chr1:110594964:C:T	LPS	B	-0.0126954500248483	0.0518688395503637	0.561943218260473
KCNA3	chr1:110594964:C:T	LPS	CD4T	-0.0238045480995637	0.0605134229604832	0.514478710729265
KCNA3	chr1:110594964:C:T	Tcruzi	NK	-0.0157598584987425	0.0509269833766665	0.543135694366341
KCNA3	chr1:110594964:C:T	Tcruzi	CD8T	-0.0258051516927786	0.0580149395984924	0.497597452695528
KCNA3	chr1:110594964:C:T	Tcruzi	monocyte	0.00322278872289119	0.0623227738478718	0.633628493848006
KCNA3	chr1:110594964:C:T	Tcruzi	B	-0.010052056632811	0.0495133433211897	0.576566676013947
KCNA3	chr1:110594964:C:T	Tcruzi	CD4T	-0.0276003160557041	0.0652275472424405	0.506608614913347
KCNA3	chr1:110605794:G:C	NI	NK	0.00590638934513596	0.0452389570560354	0.608028150002222
KCNA3	chr1:110605794:G:C	NI	CD8T	0.017079272829586	0.0536829120211096	0.552199626087005
KCNA3	chr1:110605794:G:C	NI	monocyte	-0.000424771593159386	0.0631976885066733	0.624191724852536
KCNA3	chr1:110605794:G:C	NI	B	0.00237741951021984	0.0499027544077663	0.633055951408572
KCNA3	chr1:110605794:G:C	NI	CD4T	0.0222230682599226	0.0648265558392783	0.534784657467402
KCNA3	chr1:110605794:G:C	IAV	NK	0.00146822526233721	0.0412781935168962	0.633346318185005
KCNA3	chr1:110605794:G:C	IAV	CD8T	0.00864972866237326	0.0393014811984508	0.581147274294835
KCNA3	chr1:110605794:G:C	IAV	monocyte	0.00243647640580764	0.0510448656630436	0.634870699262788
KCNA3	chr1:110605794:G:C	IAV	B	-0.00451308316862927	0.0440367826159043	0.63406976158643
KCNA3	chr1:110605794:G:C	IAV	CD4T	0.0127704872182366	0.0496225351147875	0.57092419770499
KCNA3	chr1:110605794:G:C	LPS	NK	0.00399891940514572	0.0446300051652356	0.611476587861878
KCNA3	chr1:110605794:G:C	LPS	CD8T	0.0203239865119662	0.0512575198656953	0.517545084579871
KCNA3	chr1:110605794:G:C	LPS	monocyte	0.00679815047044483	0.0617009219728557	0.601187034091266
KCNA3	chr1:110605794:G:C	LPS	B	0.00923080998272099	0.0498584228000757	0.5887593220168
KCNA3	chr1:110605794:G:C	LPS	CD4T	0.0148215894573152	0.05437929663964	0.559239459340487
KCNA3	chr1:110605794:G:C	Tcruzi	NK	0.00795798087675347	0.0474676563125691	0.596086576491603
KCNA3	chr1:110605794:G:C	Tcruzi	CD8T	0.0183284117248677	0.0529934229220998	0.541511617298322
KCNA3	chr1:110605794:G:C	Tcruzi	monocyte	0.00403485135182313	0.0597315461081474	0.623597793066053
KCNA3	chr1:110605794:G:C	Tcruzi	B	-0.00283109490443413	0.0487763150206907	0.645637376957391
KCNA3	chr1:110605794:G:C	Tcruzi	CD4T	0.020689230187699	0.0606001844666406	0.543591430567859
KCNA3	chr1:110608451:C:A	NI	NK	0.018957998975318	0.0461184438675313	0.496353932242761
KCNA3	chr1:110608451:C:A	NI	CD8T	0.0291796196461046	0.0543235531130882	0.453599588399761
KCNA3	chr1:110608451:C:A	NI	monocyte	0.00344225088347546	0.0603744986031603	0.586408893906388
KCNA3	chr1:110608451:C:A	NI	B	0.0150060605848328	0.0490409858518531	0.53053019823038
KCNA3	chr1:110608451:C:A	NI	CD4T	0.0397091072886148	0.0671438776079888	0.425743267849452
KCNA3	chr1:110608451:C:A	IAV	NK	0.0173279205868856	0.0419337129735698	0.495870563856138
KCNA3	chr1:110608451:C:A	IAV	CD8T	0.0156728010986074	0.0384572950614464	0.495510970438314
KCNA3	chr1:110608451:C:A	IAV	monocyte	0.00398214285368435	0.0487754720849426	0.603927128473297
KCNA3	chr1:110608451:C:A	IAV	B	0.0211195776747321	0.0460186597781167	0.480977522736321
KCNA3	chr1:110608451:C:A	IAV	CD4T	0.0290447607423703	0.0521188999130564	0.448962063827891
KCNA3	chr1:110608451:C:A	LPS	NK	0.0195781304063238	0.0457626415346285	0.485916146995456
KCNA3	chr1:110608451:C:A	LPS	CD8T	0.0198145928468433	0.0440446382506935	0.477097105884379
KCNA3	chr1:110608451:C:A	LPS	monocyte	0.00339407276682104	0.0587025100730769	0.597877799261833
KCNA3	chr1:110608451:C:A	LPS	B	0.0155120520407915	0.0478767793019683	0.520185620863499
KCNA3	chr1:110608451:C:A	LPS	CD4T	0.0406262808135238	0.0629587801758375	0.412384881773715
KCNA3	chr1:110608451:C:A	Tcruzi	NK	0.0202031064893873	0.0480522856068264	0.491482410000902
KCNA3	chr1:110608451:C:A	Tcruzi	CD8T	0.0275713625772342	0.0518141038339486	0.453772576043281
KCNA3	chr1:110608451:C:A	Tcruzi	monocyte	0.00449597752975159	0.0570451721780513	0.599321312961031
KCNA3	chr1:110608451:C:A	Tcruzi	B	0.0128490711504304	0.0459566372025412	0.536522378563687
KCNA3	chr1:110608451:C:A	Tcruzi	CD4T	0.0335239291084561	0.0603385322695733	0.446842805345659
KCNA3	chr1:110634615:G:A	NI	NK	0.0175219835546933	0.0366187658397701	0.447152061863741
KCNA3	chr1:110634615:G:A	NI	CD8T	0.0276045809515131	0.0411004098043799	0.383500705585718
KCNA3	chr1:110634615:G:A	NI	monocyte	-0.00252672038749818	0.0492878541353291	0.60556000342234
KCNA3	chr1:110634615:G:A	NI	B	0.0107766853287091	0.0388554162805551	0.513382698994535
KCNA3	chr1:110634615:G:A	NI	CD4T	0.0368587698647148	0.0493732887948044	0.354236360180347
KCNA3	chr1:110634615:G:A	IAV	NK	0.0127609929050202	0.0323255799078304	0.472092383224361
KCNA3	chr1:110634615:G:A	IAV	CD8T	0.0193896063093915	0.0322302078727453	0.403853852231735
KCNA3	chr1:110634615:G:A	IAV	monocyte	-0.00138463413166834	0.0403597128019393	0.617105487297519
KCNA3	chr1:110634615:G:A	IAV	B	0.0098876598233252	0.0330183265117311	0.507113259190413
KCNA3	chr1:110634615:G:A	IAV	CD4T	0.0401017536386859	0.0442727516235676	0.315517698620457
KCNA3	chr1:110634615:G:A	LPS	NK	0.0146831418984257	0.0349938981195831	0.456750727210791
KCNA3	chr1:110634615:G:A	LPS	CD8T	0.0277156396539925	0.0376592791374075	0.355068920611103
KCNA3	chr1:110634615:G:A	LPS	monocyte	0.0248015469092544	0.05838047101417	0.443695779271415
KCNA3	chr1:110634615:G:A	LPS	B	0.00746543057334669	0.0370281178066991	0.527967239883404
KCNA3	chr1:110634615:G:A	LPS	CD4T	0.0480307812364139	0.0501960658103749	0.29462783992898
KCNA3	chr1:110634615:G:A	Tcruzi	NK	0.0135908089700088	0.0370732132287009	0.478716547059637
KCNA3	chr1:110634615:G:A	Tcruzi	CD8T	0.0314340021131004	0.0419028036478096	0.357079517204532
KCNA3	chr1:110634615:G:A	Tcruzi	monocyte	-0.0107849803316962	0.0503250213256381	0.566146386123452
KCNA3	chr1:110634615:G:A	Tcruzi	B	0.0103007746352091	0.0364633781352743	0.511111350907372
KCNA3	chr1:110634615:G:A	Tcruzi	CD4T	0.0370801395739521	0.0467189548865283	0.347348662836256
KCNA3	chr1:110672115:G:C	NI	NK	-0.226461303495791	0.113701914493852	0.0144752645685297
KCNA3	chr1:110672115:G:C	NI	CD8T	-0.195043235756407	0.109782315724751	0.0345308162102226
KCNA3	chr1:110672115:G:C	NI	monocyte	-0.178616406069427	0.145779480049727	0.100854835255703
KCNA3	chr1:110672115:G:C	NI	B	0.0485221155699216	0.126250873441461	0.371502874004203
KCNA3	chr1:110672115:G:C	NI	CD4T	-0.13755974574493	0.123924591823857	0.12874973797046
KCNA3	chr1:110672115:G:C	IAV	NK	-0.283479412537551	0.122302499783965	0.00343621028099517
KCNA3	chr1:110672115:G:C	IAV	CD8T	-0.179270104566746	0.093710459068232	0.0196707534817842
KCNA3	chr1:110672115:G:C	IAV	monocyte	-0.207362370187306	0.133175137067703	0.0440574690255414
KCNA3	chr1:110672115:G:C	IAV	B	0.00526775442471806	0.100261622126645	0.499904905665938
KCNA3	chr1:110672115:G:C	IAV	CD4T	-0.226702429346295	0.0971576667155752	0.00785514795235054
KCNA3	chr1:110672115:G:C	LPS	NK	-0.264813852390887	0.118620309035137	0.00585734185212827
KCNA3	chr1:110672115:G:C	LPS	CD8T	-0.205611231911692	0.101104722452507	0.0150207973386277
KCNA3	chr1:110672115:G:C	LPS	monocyte	-0.228077257730426	0.150853632333684	0.0524031233694908
KCNA3	chr1:110672115:G:C	LPS	B	0.0273398590762326	0.114851132553538	0.427225557894285
KCNA3	chr1:110672115:G:C	LPS	CD4T	-0.247815418669942	0.102375695240611	0.00646164502156255
KCNA3	chr1:110672115:G:C	Tcruzi	NK	-0.242185765178622	0.12119660812056	0.0131752799974582
KCNA3	chr1:110672115:G:C	Tcruzi	CD8T	-0.182410198111754	0.104291077108582	0.0374342578899942
KCNA3	chr1:110672115:G:C	Tcruzi	monocyte	-0.196160268318848	0.141688602390906	0.0728956038458551
KCNA3	chr1:110672115:G:C	Tcruzi	B	0.0554007733723832	0.120600442874873	0.342794452056864
KCNA3	chr1:110672115:G:C	Tcruzi	CD4T	-0.172103286898777	0.11199649161933	0.0612295186394194
KCNA3	chr1:110680241:A:G	NI	NK	-0.0301449235046924	0.0304419262603752	0.152422165552802
KCNA3	chr1:110680241:A:G	NI	CD8T	-0.053485372229516	0.0324112741053025	0.0466474910683608
KCNA3	chr1:110680241:A:G	NI	monocyte	-0.0669000002884112	0.0441622610037748	0.0530925363094669
KCNA3	chr1:110680241:A:G	NI	B	-0.021878129444347	0.0337416568688993	0.244744796620698
KCNA3	chr1:110680241:A:G	NI	CD4T	-0.092593889770526	0.0401923456278788	0.0113603687181105
KCNA3	chr1:110680241:A:G	IAV	NK	-0.0214234587035522	0.0270465247602832	0.204240266775538
KCNA3	chr1:110680241:A:G	IAV	CD8T	-0.0187018813876482	0.0266857963450026	0.221549552649677
KCNA3	chr1:110680241:A:G	IAV	monocyte	-0.05173869178306	0.036928135189911	0.0691215889197968
KCNA3	chr1:110680241:A:G	IAV	B	-0.0219041744858608	0.0281247270918974	0.208707239245875
KCNA3	chr1:110680241:A:G	IAV	CD4T	-0.0781641979801534	0.0309316947686415	0.0102054707564695
KCNA3	chr1:110680241:A:G	LPS	NK	-0.0271115816775438	0.0289130590258376	0.166734138899923
KCNA3	chr1:110680241:A:G	LPS	CD8T	-0.0375155023755609	0.0277755243978393	0.0850460810222028
KCNA3	chr1:110680241:A:G	LPS	monocyte	-0.057304988867221	0.041108205493144	0.0733634969414673
KCNA3	chr1:110680241:A:G	LPS	B	-0.0389910420175429	0.0317154232004126	0.102339460150377
KCNA3	chr1:110680241:A:G	LPS	CD4T	-0.0707684395126401	0.0293167282298277	0.0128406884297319
KCNA3	chr1:110680241:A:G	Tcruzi	NK	-0.0323664882892289	0.0323570351011265	0.148320675735221
KCNA3	chr1:110680241:A:G	Tcruzi	CD8T	-0.0492125053758267	0.0307674226642567	0.0525688883208291
KCNA3	chr1:110680241:A:G	Tcruzi	monocyte	-0.0465206207220472	0.0394144463268015	0.113040539137653
KCNA3	chr1:110680241:A:G	Tcruzi	B	-0.00966017833668938	0.0332165425586132	0.355803151163075
KCNA3	chr1:110680241:A:G	Tcruzi	CD4T	-0.0851871642668346	0.0369557956356568	0.0122293896882117
KCNA3	chr1:110694717:A:G	NI	NK	-0.0342840071607097	0.0394919120994921	0.219570856425491
KCNA3	chr1:110694717:A:G	NI	CD8T	-0.049625145181763	0.043198112415348	0.155932506087519
KCNA3	chr1:110694717:A:G	NI	monocyte	-0.0155755893730232	0.0520620733055862	0.402122302440964
KCNA3	chr1:110694717:A:G	NI	B	-0.0257150569526627	0.0427508002929595	0.297223129588564
KCNA3	chr1:110694717:A:G	NI	CD4T	-0.0793668205231932	0.0540966039975811	0.102671464544113
KCNA3	chr1:110694717:A:G	IAV	NK	-0.0372453333762719	0.036886809639178	0.183326199434952
KCNA3	chr1:110694717:A:G	IAV	CD8T	-0.0375626813514372	0.0349645453043061	0.166146111115186
KCNA3	chr1:110694717:A:G	IAV	monocyte	-0.0167155254015628	0.0433712225184134	0.380408055401329
KCNA3	chr1:110694717:A:G	IAV	B	-0.0318540382775891	0.037272393138516	0.225032870748198
KCNA3	chr1:110694717:A:G	IAV	CD4T	-0.0676205337454636	0.0434004915441638	0.0972169332374118
KCNA3	chr1:110694717:A:G	LPS	NK	-0.0475532709174771	0.0411740189453648	0.141107503041787
KCNA3	chr1:110694717:A:G	LPS	CD8T	-0.0508978639946543	0.0392739052812035	0.11700914401058
KCNA3	chr1:110694717:A:G	LPS	monocyte	-0.0215007227561462	0.0509808279882403	0.358732511983368
KCNA3	chr1:110694717:A:G	LPS	B	-0.0375416308193754	0.0415746682400364	0.205594115629026
KCNA3	chr1:110694717:A:G	LPS	CD4T	-0.0908091032990802	0.0523754136910407	0.0725901324540355
KCNA3	chr1:110694717:A:G	Tcruzi	NK	-0.041480593522911	0.0426216248133214	0.190051559637826
KCNA3	chr1:110694717:A:G	Tcruzi	CD8T	-0.0440658700263872	0.0410562387891338	0.17110338958775
KCNA3	chr1:110694717:A:G	Tcruzi	monocyte	-0.00321090911271735	0.0513571836159439	0.487187971789943
KCNA3	chr1:110694717:A:G	Tcruzi	B	-0.029255441385535	0.0405348006755271	0.262454853063027
KCNA3	chr1:110694717:A:G	Tcruzi	CD4T	-0.0778426974131438	0.0517190328382468	0.0997934228745302
KCNA3	chr1:110722047:G:A	NI	NK	-0.0580960905074509	0.0488744533779409	0.108452849840666
KCNA3	chr1:110722047:G:A	NI	CD8T	-0.0956918387939763	0.0525010602735973	0.0318875078583033
KCNA3	chr1:110722047:G:A	NI	monocyte	0.0225428908379353	0.0688804438292047	0.392281377356366
KCNA3	chr1:110722047:G:A	NI	B	-0.0239931179849986	0.0539827691564545	0.311651514775939
KCNA3	chr1:110722047:G:A	NI	CD4T	-0.156673302835524	0.0659104339529699	0.0092892863678008
KCNA3	chr1:110722047:G:A	IAV	NK	-0.0563710617799229	0.0441629979209633	0.0923740516557784
KCNA3	chr1:110722047:G:A	IAV	CD8T	-0.0576818053075873	0.0415146033420628	0.0746151473515156
KCNA3	chr1:110722047:G:A	IAV	monocyte	0.0168601305847341	0.0569713212062704	0.403359186279342
KCNA3	chr1:110722047:G:A	IAV	B	-0.0253112670773859	0.0448257660381683	0.275339732067198
KCNA3	chr1:110722047:G:A	IAV	CD4T	-0.126798983581639	0.0501925686162603	0.00880583417683623
KCNA3	chr1:110722047:G:A	LPS	NK	-0.0470009186074207	0.0463637943308982	0.147903317593554
KCNA3	chr1:110722047:G:A	LPS	CD8T	-0.0623142849023139	0.0444808704631166	0.0782306043631156
KCNA3	chr1:110722047:G:A	LPS	monocyte	-0.00419997923388608	0.0631258091572407	0.468927319171179
KCNA3	chr1:110722047:G:A	LPS	B	-0.0201214363036366	0.0505657539207084	0.32942153370366
KCNA3	chr1:110722047:G:A	LPS	CD4T	-0.137398843753264	0.0524489766613654	0.0084322400740553
KCNA3	chr1:110722047:G:A	Tcruzi	NK	-0.0525986691168102	0.0509607593388828	0.140926996339239
KCNA3	chr1:110722047:G:A	Tcruzi	CD8T	-0.104405529265987	0.0530796160624865	0.0198115280073313
KCNA3	chr1:110722047:G:A	Tcruzi	monocyte	0.0119170114505242	0.0642600699673618	0.444177917667951
KCNA3	chr1:110722047:G:A	Tcruzi	B	-0.0420318474971093	0.0508543364950252	0.196323809043482
KCNA3	chr1:110722047:G:A	Tcruzi	CD4T	-0.148548272530111	0.0620011599595084	0.00929094567936628
KCNA3	chr1:110732319:C:T	NI	NK	0.00443527662685474	0.0276564980531597	0.680322172937378
KCNA3	chr1:110732319:C:T	NI	CD8T	0.000238244132238194	0.0289962282650171	0.718400227907423
KCNA3	chr1:110732319:C:T	NI	monocyte	-0.00642025852718256	0.0401341143202722	0.633152832661105
KCNA3	chr1:110732319:C:T	NI	B	-0.00690305457174277	0.0311985398733423	0.657971346857535
KCNA3	chr1:110732319:C:T	NI	CD4T	-0.00620370864111899	0.0361128737353826	0.657293979908105
KCNA3	chr1:110732319:C:T	IAV	NK	0.00328306174602475	0.0247908562371183	0.687808639418666
KCNA3	chr1:110732319:C:T	IAV	CD8T	0.000321770511571937	0.0222401170156799	0.71878107394301
KCNA3	chr1:110732319:C:T	IAV	monocyte	-0.00567540108521973	0.0314014946235719	0.667649378609181
KCNA3	chr1:110732319:C:T	IAV	B	-0.00339156973436	0.0252382421376767	0.680982603395701
KCNA3	chr1:110732319:C:T	IAV	CD4T	-0.0053863411982885	0.0285867084188092	0.667168819803517
KCNA3	chr1:110732319:C:T	LPS	NK	0.00103669726326335	0.0262159987455533	0.704850555594464
KCNA3	chr1:110732319:C:T	LPS	CD8T	-0.000271965285709605	0.0250959934158918	0.707534910075362
KCNA3	chr1:110732319:C:T	LPS	monocyte	-0.00631371913915456	0.0382778429070194	0.652215132364495
KCNA3	chr1:110732319:C:T	LPS	B	-0.0029021919083381	0.0287125051121474	0.682801735702157
KCNA3	chr1:110732319:C:T	LPS	CD4T	-0.00302934001499175	0.0304542245244523	0.683589153680351
KCNA3	chr1:110732319:C:T	Tcruzi	NK	0.00257267992312466	0.0278319449100288	0.695142715595551
KCNA3	chr1:110732319:C:T	Tcruzi	CD8T	0.000826010179755816	0.0279739227801593	0.713218316568946
KCNA3	chr1:110732319:C:T	Tcruzi	monocyte	-0.00446879407334675	0.0362128582165927	0.674290248446132
KCNA3	chr1:110732319:C:T	Tcruzi	B	-0.00264905868637877	0.0279965107543273	0.688285265276361
KCNA3	chr1:110732319:C:T	Tcruzi	CD4T	-0.00423257081046329	0.0325825920104179	0.680162918731729
KCNA3	chr1:110770148:G:A	NI	NK	0.0114263069566723	0.0305691596259261	0.557743093139666
KCNA3	chr1:110770148:G:A	NI	CD8T	0.0157583405444117	0.0338363570802688	0.529242298159577
KCNA3	chr1:110770148:G:A	NI	monocyte	-0.0168564828280466	0.047678556933484	0.536217503096523
KCNA3	chr1:110770148:G:A	NI	B	-0.00666394225369754	0.0336833180403147	0.636416825232506
KCNA3	chr1:110770148:G:A	NI	CD4T	0.016892847554442	0.038660564777694	0.529379815180292
KCNA3	chr1:110770148:G:A	IAV	NK	0.0142129406115828	0.0298249904239074	0.525799120180688
KCNA3	chr1:110770148:G:A	IAV	CD8T	0.0139215830962373	0.0280854381342216	0.51751188349185
KCNA3	chr1:110770148:G:A	IAV	monocyte	-0.00289159317377894	0.0331551331342459	0.663878209048144
KCNA3	chr1:110770148:G:A	IAV	B	0.00182791499989646	0.0269800378732415	0.659265433942692
KCNA3	chr1:110770148:G:A	IAV	CD4T	0.0142837548323172	0.0304854219515023	0.531959416721055
KCNA3	chr1:110770148:G:A	LPS	NK	0.0147656973498186	0.0316662055384552	0.522274472099532
KCNA3	chr1:110770148:G:A	LPS	CD8T	0.0202774103114756	0.0345544375607884	0.478096284983167
KCNA3	chr1:110770148:G:A	LPS	monocyte	0.00207236483035917	0.0395764164861223	0.649271633817008
KCNA3	chr1:110770148:G:A	LPS	B	-0.00687561800482514	0.0325855910270067	0.627493212131251
KCNA3	chr1:110770148:G:A	LPS	CD4T	0.0165167595171517	0.0333053177688634	0.516789905445429
KCNA3	chr1:110770148:G:A	Tcruzi	NK	0.0163118380681194	0.0346123444198476	0.524564908257245
KCNA3	chr1:110770148:G:A	Tcruzi	CD8T	0.0175545442903213	0.0340558754377326	0.511100443572623
KCNA3	chr1:110770148:G:A	Tcruzi	monocyte	-0.00468940888588208	0.0389651594257472	0.647760416351201
KCNA3	chr1:110770148:G:A	Tcruzi	B	-0.0114880669949433	0.0359162231204691	0.595048146609128
KCNA3	chr1:110770148:G:A	Tcruzi	CD4T	0.0165507527307212	0.0360196623111583	0.531792628367809
KCNA3	chr1:110771350:C:T	NI	NK	-0.00828549314808321	0.0295024351598204	0.550299090995624
KCNA3	chr1:110771350:C:T	NI	CD8T	-0.0195695376317808	0.0345674357974721	0.462679343298987
KCNA3	chr1:110771350:C:T	NI	monocyte	-0.0318017904785849	0.050378202059444	0.406742804616095
KCNA3	chr1:110771350:C:T	NI	B	-0.0123395101482939	0.0332826599706069	0.523071301928203
KCNA3	chr1:110771350:C:T	NI	CD4T	-0.0158951563758764	0.0384401975048478	0.495521697726123
KCNA3	chr1:110771350:C:T	IAV	NK	-0.0121716795217201	0.0278655776246607	0.504427877881151
KCNA3	chr1:110771350:C:T	IAV	CD8T	-0.0144269268571676	0.0273534761023575	0.473252946988831
KCNA3	chr1:110771350:C:T	IAV	monocyte	-0.0334904247524643	0.049045621519873	0.403294474670943
KCNA3	chr1:110771350:C:T	IAV	B	-0.0141260563049672	0.029599554238513	0.490943135930301
KCNA3	chr1:110771350:C:T	IAV	CD4T	-0.0203172872504649	0.0322336829494839	0.445366139989087
KCNA3	chr1:110771350:C:T	LPS	NK	-0.0139056307698716	0.0301613286871589	0.486989612090052
KCNA3	chr1:110771350:C:T	LPS	CD8T	-0.0185876371913976	0.0308739604397907	0.440451680339513
KCNA3	chr1:110771350:C:T	LPS	monocyte	-0.0282979330756143	0.0466973532605825	0.426268354982143
KCNA3	chr1:110771350:C:T	LPS	B	-0.020473309709349	0.0352955708948164	0.448174101603211
KCNA3	chr1:110771350:C:T	LPS	CD4T	-0.0261603428196178	0.0369216288546221	0.410582678733195
KCNA3	chr1:110771350:C:T	Tcruzi	NK	-0.00815698039685246	0.0307520585929701	0.551704014171754
KCNA3	chr1:110771350:C:T	Tcruzi	CD8T	-0.0186184450851811	0.0330943825249317	0.46209934408301
KCNA3	chr1:110771350:C:T	Tcruzi	monocyte	-0.0313176081157385	0.0480238510656704	0.423647080677122
KCNA3	chr1:110771350:C:T	Tcruzi	B	-0.0146045771854512	0.0322747315285864	0.497081100916554
KCNA3	chr1:110771350:C:T	Tcruzi	CD4T	-0.0188079236849383	0.0358074260385362	0.47539812159335
KCNAB2	chr1:5909722:C:T	NI	NK	-0.0825442948356849	0.0949459554702586	0.199762279609518
KCNAB2	chr1:5909722:C:T	NI	CD8T	-0.0414231566521397	0.0928448308067852	0.335026321021104
KCNAB2	chr1:5909722:C:T	NI	monocyte	-0.227507768896975	0.144659497788617	0.0566160359188428
KCNAB2	chr1:5909722:C:T	NI	B	-0.0684679014212412	0.0992432559610919	0.255571142295228
KCNAB2	chr1:5909722:C:T	NI	CD4T	-0.0645142133021479	0.109763044248383	0.292484400163144
KCNAB2	chr1:5909722:C:T	IAV	NK	-0.0893175702470341	0.0916416051452571	0.166685630232276
KCNAB2	chr1:5909722:C:T	IAV	CD8T	-0.044163701662459	0.0756518611159327	0.289037337014159
KCNAB2	chr1:5909722:C:T	IAV	monocyte	-0.184129750812778	0.117114428559692	0.0611529028936483
KCNAB2	chr1:5909722:C:T	IAV	B	-0.0549486530616213	0.0852520975031933	0.268213412312651
KCNAB2	chr1:5909722:C:T	IAV	CD4T	-0.0423525193838304	0.0903575600152344	0.330469596406737
KCNAB2	chr1:5909722:C:T	LPS	NK	-0.0743909321848822	0.0905119869159756	0.214753962248737
KCNAB2	chr1:5909722:C:T	LPS	CD8T	-0.0474399863960917	0.0816808441354384	0.290703606817221
KCNAB2	chr1:5909722:C:T	LPS	monocyte	-0.200353677883146	0.128276054435983	0.0632515371659836
KCNAB2	chr1:5909722:C:T	LPS	B	-0.0615459179084269	0.0963990691229355	0.270015230664197
KCNAB2	chr1:5909722:C:T	LPS	CD4T	-0.0593478360897428	0.0978800719963479	0.287700191205123
KCNAB2	chr1:5909722:C:T	Tcruzi	NK	-0.0565609530625812	0.0910753421545032	0.276494081705965
KCNAB2	chr1:5909722:C:T	Tcruzi	CD8T	-0.048320742807447	0.0892739904135992	0.305126784782084
KCNAB2	chr1:5909722:C:T	Tcruzi	monocyte	-0.229218242755133	0.146832780975594	0.0589684110496265
KCNAB2	chr1:5909722:C:T	Tcruzi	B	-0.0787575743623786	0.0966672896076487	0.216390747025969
KCNAB2	chr1:5909722:C:T	Tcruzi	CD4T	-0.0496070567114785	0.102799994713811	0.326594921727146
KCNAB2	chr1:5961644:T:C	NI	NK	0.218962038271706	0.0931504850755963	0.00787050278379135
KCNAB2	chr1:5961644:T:C	NI	CD8T	0.363520202607504	0.0951560701182156	3.89863542548615e-05
KCNAB2	chr1:5961644:T:C	NI	monocyte	0.0769035699840604	0.0972791016714969	0.212005241116156
KCNAB2	chr1:5961644:T:C	NI	B	0.0234103698753474	0.106684736835399	0.394990921819098
KCNAB2	chr1:5961644:T:C	NI	CD4T	0.562073732620033	0.122056338403813	5.23214512515482e-08
KCNAB2	chr1:5961644:T:C	IAV	NK	0.184447191550855	0.0844957328438417	0.0133360430653978
KCNAB2	chr1:5961644:T:C	IAV	CD8T	0.197440200550636	0.0812186223410769	0.00806967161457505
KCNAB2	chr1:5961644:T:C	IAV	monocyte	0.0401514003257074	0.0790392382042003	0.302046730110572
KCNAB2	chr1:5961644:T:C	IAV	B	0.0617245407658518	0.0887590462622459	0.23625901889034
KCNAB2	chr1:5961644:T:C	IAV	CD4T	0.383436645553486	0.0845440507964474	1.52966548918735e-06
KCNAB2	chr1:5961644:T:C	LPS	NK	0.192722037237564	0.0893429666233011	0.0157551809290437
KCNAB2	chr1:5961644:T:C	LPS	CD8T	0.240675716526466	0.0826828459471918	0.00287547658705355
KCNAB2	chr1:5961644:T:C	LPS	monocyte	0.055242418322228	0.0894226088642726	0.266275194884934
KCNAB2	chr1:5961644:T:C	LPS	B	0.0379543896152374	0.101620778189696	0.340651779247733
KCNAB2	chr1:5961644:T:C	LPS	CD4T	0.445384043798082	0.0904855455616437	1.39099580536792e-07
KCNAB2	chr1:5961644:T:C	Tcruzi	NK	0.199924187703327	0.0962342325098292	0.0188472707123195
KCNAB2	chr1:5961644:T:C	Tcruzi	CD8T	0.346135989703748	0.0930779474086612	6.26262787542543e-05
KCNAB2	chr1:5961644:T:C	Tcruzi	monocyte	0.0345219235392082	0.100809247618987	0.357629579161808
KCNAB2	chr1:5961644:T:C	Tcruzi	B	0.0659722395769768	0.0970381371005914	0.240695905075162
KCNAB2	chr1:5961644:T:C	Tcruzi	CD4T	0.498328027401422	0.108919993126997	2.03906818569103e-07
KCNAB2	chr1:5978812:T:A	NI	NK	-0.00483055266822449	0.0314462418843277	0.622948515066208
KCNAB2	chr1:5978812:T:A	NI	CD8T	-0.0143204847473991	0.034940247432783	0.544781980045521
KCNAB2	chr1:5978812:T:A	NI	monocyte	-0.05572825549515	0.0595635522565505	0.270375318380314
KCNAB2	chr1:5978812:T:A	NI	B	-0.0205326782850671	0.0406318172115019	0.513371037446586
KCNAB2	chr1:5978812:T:A	NI	CD4T	-0.0320069983235722	0.0500323433637155	0.461200929249871
KCNAB2	chr1:5978812:T:A	IAV	NK	0.00178219692092092	0.0300341799535261	0.679979332529318
KCNAB2	chr1:5978812:T:A	IAV	CD8T	0.00046924543330957	0.0281555686701139	0.66265869658582
KCNAB2	chr1:5978812:T:A	IAV	monocyte	-0.0141835125655875	0.0321630790976477	0.534821124655922
KCNAB2	chr1:5978812:T:A	IAV	B	-0.00518579511681679	0.0307792341794614	0.611196957978611
KCNAB2	chr1:5978812:T:A	IAV	CD4T	-0.0231602544510272	0.0382858816873946	0.483347234262854
KCNAB2	chr1:5978812:T:A	LPS	NK	-0.00104132378952982	0.0313823456253356	0.650833763890954
KCNAB2	chr1:5978812:T:A	LPS	CD8T	-0.0120624453265991	0.0306111383876692	0.546517214601643
KCNAB2	chr1:5978812:T:A	LPS	monocyte	-0.0163714172442197	0.0376126534483456	0.528205564082041
KCNAB2	chr1:5978812:T:A	LPS	B	-0.0143020108265335	0.0362796112709763	0.545576458544619
KCNAB2	chr1:5978812:T:A	LPS	CD4T	-0.0222547813275898	0.0392609642889475	0.493731923690311
KCNAB2	chr1:5978812:T:A	Tcruzi	NK	-0.0052544769232306	0.0325576452486797	0.619015440543596
KCNAB2	chr1:5978812:T:A	Tcruzi	CD8T	-0.011465896257692	0.0329783515218753	0.560825752303447
KCNAB2	chr1:5978812:T:A	Tcruzi	monocyte	-0.0219638101584752	0.0418177113179753	0.50039219565256
KCNAB2	chr1:5978812:T:A	Tcruzi	B	-0.0173494628016601	0.0369403846030668	0.523937952322336
KCNAB2	chr1:5978812:T:A	Tcruzi	CD4T	-0.0292788368132029	0.0463142492423863	0.471056704575734
KCNAB2	chr1:6042359:C:T	NI	NK	0.00296761637007942	0.0429189487968446	0.594769867459687
KCNAB2	chr1:6042359:C:T	NI	CD8T	0.0284038734292303	0.0525817684687688	0.447090838170844
KCNAB2	chr1:6042359:C:T	NI	monocyte	0.0212805425081324	0.0537558081761964	0.472426182089079
KCNAB2	chr1:6042359:C:T	NI	B	-0.000354003748548103	0.0475686451099818	0.62269325645346
KCNAB2	chr1:6042359:C:T	NI	CD4T	0.0473751847246007	0.071863207362347	0.389887457433571
KCNAB2	chr1:6042359:C:T	IAV	NK	0.00288655289799053	0.0392866206881048	0.595363824214665
KCNAB2	chr1:6042359:C:T	IAV	CD8T	0.0216652831595462	0.0447705808141378	0.462074821362956
KCNAB2	chr1:6042359:C:T	IAV	monocyte	0.0208808642013222	0.0446742503660259	0.473841245907114
KCNAB2	chr1:6042359:C:T	IAV	B	-0.00151906276179622	0.0413091283624619	0.632202538189169
KCNAB2	chr1:6042359:C:T	IAV	CD4T	0.00870308384241153	0.0442709370189196	0.551286647035129
KCNAB2	chr1:6042359:C:T	LPS	NK	-0.00304303718855521	0.0441175298352642	0.628608672854369
KCNAB2	chr1:6042359:C:T	LPS	CD8T	0.00685953570105308	0.0406159233328327	0.553773094946314
KCNAB2	chr1:6042359:C:T	LPS	monocyte	0.0218443468372371	0.0514027139141424	0.476043760860862
KCNAB2	chr1:6042359:C:T	LPS	B	-0.0128651934692586	0.0524904321356655	0.569276939779231
KCNAB2	chr1:6042359:C:T	LPS	CD4T	0.0256748640895552	0.0514327226780443	0.459664170131163
KCNAB2	chr1:6042359:C:T	Tcruzi	NK	0.00102936291011596	0.0451304188869783	0.604346897140833
KCNAB2	chr1:6042359:C:T	Tcruzi	CD8T	0.0295678983909767	0.0527228425628919	0.436508144168089
KCNAB2	chr1:6042359:C:T	Tcruzi	monocyte	0.0239853424186007	0.0536948265497312	0.473346391461847
KCNAB2	chr1:6042359:C:T	Tcruzi	B	0.000303926929335203	0.0449963101266925	0.616270835091105
KCNAB2	chr1:6042359:C:T	Tcruzi	CD4T	0.0409788295585491	0.0648137321997968	0.411117278861211
KCNAB2	chr1:6058809:G:A	NI	NK	0.0254332196647968	0.059597650024876	0.467996259546384
KCNAB2	chr1:6058809:G:A	NI	CD8T	0.0252179280549871	0.0626219163449935	0.476696668544556
KCNAB2	chr1:6058809:G:A	NI	monocyte	0.0470187196776671	0.0790308355844468	0.387153154266764
KCNAB2	chr1:6058809:G:A	NI	B	0.0363042145586342	0.0698449271795396	0.433227216457226
KCNAB2	chr1:6058809:G:A	NI	CD4T	0.021655123457358	0.0732080745176044	0.503315628823983
KCNAB2	chr1:6058809:G:A	IAV	NK	0.0161260086013294	0.0519283545154271	0.503811552313197
KCNAB2	chr1:6058809:G:A	IAV	CD8T	0.0190236046891648	0.0494376208270713	0.480939085246665
KCNAB2	chr1:6058809:G:A	IAV	monocyte	0.0231338293790911	0.0575226910701825	0.468201869936675
KCNAB2	chr1:6058809:G:A	IAV	B	0.0248476058758702	0.0565766753688141	0.46077723108442
KCNAB2	chr1:6058809:G:A	IAV	CD4T	0.0143017311593617	0.0598166627257723	0.526078097024283
KCNAB2	chr1:6058809:G:A	LPS	NK	0.0248442731532219	0.0586273047547086	0.462754269088325
KCNAB2	chr1:6058809:G:A	LPS	CD8T	0.0223287663232208	0.0546997945685893	0.468412757423159
KCNAB2	chr1:6058809:G:A	LPS	monocyte	0.0670488722737386	0.0940677285276978	0.333348084147372
KCNAB2	chr1:6058809:G:A	LPS	B	0.0399091767559692	0.0716610652680545	0.41301584737608
KCNAB2	chr1:6058809:G:A	LPS	CD4T	0.0267935519992651	0.0675745025118174	0.474294397845211
KCNAB2	chr1:6058809:G:A	Tcruzi	NK	0.0217570755184186	0.0591369637345228	0.485153458448296
KCNAB2	chr1:6058809:G:A	Tcruzi	CD8T	0.0254892850982811	0.0607625975120503	0.469636308913098
KCNAB2	chr1:6058809:G:A	Tcruzi	monocyte	0.0508272501837859	0.0805983897943983	0.387665972594019
KCNAB2	chr1:6058809:G:A	Tcruzi	B	0.0417929168171581	0.0721178239290006	0.406452015308056
KCNAB2	chr1:6058809:G:A	Tcruzi	CD4T	0.0310158139481135	0.0718995747596201	0.467041106737182
KCNAB2	chr1:6072384:A:G	NI	NK	-0.0717895379105152	0.0417754739364868	0.0391780311230625
KCNAB2	chr1:6072384:A:G	NI	CD8T	-0.0788862898919627	0.0410530978166587	0.0263226816874773
KCNAB2	chr1:6072384:A:G	NI	monocyte	0.0711046377880454	0.0462596056788416	0.056390482878154
KCNAB2	chr1:6072384:A:G	NI	B	-0.0122229171430646	0.0461277371123943	0.378651717647476
KCNAB2	chr1:6072384:A:G	NI	CD4T	-0.0408419874564311	0.0481539385017405	0.191123252189658
KCNAB2	chr1:6072384:A:G	IAV	NK	-0.0723941298053133	0.0383924155575651	0.0260888151362559
KCNAB2	chr1:6072384:A:G	IAV	CD8T	-0.06178641040877	0.0369956682415119	0.0437835087828614
KCNAB2	chr1:6072384:A:G	IAV	monocyte	0.0450936206194644	0.0363857534447329	0.103792094147721
KCNAB2	chr1:6072384:A:G	IAV	B	-0.0517385425837983	0.0409684174704691	0.0942101351276536
KCNAB2	chr1:6072384:A:G	IAV	CD4T	-0.095050506004085	0.0378907912419098	0.00509303223356339
KCNAB2	chr1:6072384:A:G	LPS	NK	-0.0974703501910331	0.0434693926212825	0.00756921412458012
KCNAB2	chr1:6072384:A:G	LPS	CD8T	-0.108411456352968	0.0432955937202859	0.00239567718119538
KCNAB2	chr1:6072384:A:G	LPS	monocyte	0.0176226266448258	0.0396505926833664	0.325422331820483
KCNAB2	chr1:6072384:A:G	LPS	B	-0.0516834648256574	0.0441589227226496	0.114280055619288
KCNAB2	chr1:6072384:A:G	LPS	CD4T	-0.0902017780394806	0.038248065544952	0.00828671471067544
KCNAB2	chr1:6072384:A:G	Tcruzi	NK	-0.0976419215778433	0.0473849488080271	0.0120817380970442
KCNAB2	chr1:6072384:A:G	Tcruzi	CD8T	-0.0747629329700271	0.039929057658338	0.0297498772817021
KCNAB2	chr1:6072384:A:G	Tcruzi	monocyte	0.0609392250736722	0.0463177042644494	0.0880502925669268
KCNAB2	chr1:6072384:A:G	Tcruzi	B	-0.0283922225073189	0.0426895010235437	0.245852376596501
KCNAB2	chr1:6072384:A:G	Tcruzi	CD4T	-0.0501260118708371	0.0443486483885384	0.127309861658288
KCNAB2	chr1:6082904:C:T	NI	NK	0.0381962008594059	0.0704908685215132	0.431720187767558
KCNAB2	chr1:6082904:C:T	NI	CD8T	0.035732820096129	0.0704335985154296	0.450826562772798
KCNAB2	chr1:6082904:C:T	NI	monocyte	0.00210010209516374	0.0678768676575126	0.585789460883917
KCNAB2	chr1:6082904:C:T	NI	B	0.0048759042078703	0.060728165570014	0.589251833955516
KCNAB2	chr1:6082904:C:T	NI	CD4T	0.0345363614802644	0.080062432762625	0.471192793285876
KCNAB2	chr1:6082904:C:T	IAV	NK	0.0326724815458266	0.0625647809115043	0.440468364676746
KCNAB2	chr1:6082904:C:T	IAV	CD8T	0.0221546460929542	0.0514592714773956	0.475103302200072
KCNAB2	chr1:6082904:C:T	IAV	monocyte	0.00283175038221634	0.0546059180574634	0.60052711067696
KCNAB2	chr1:6082904:C:T	IAV	B	-0.00733410414654361	0.0561515281976869	0.60305195644809
KCNAB2	chr1:6082904:C:T	IAV	CD4T	0.0245369869202423	0.0637843868112615	0.494116154431018
KCNAB2	chr1:6082904:C:T	LPS	NK	0.0344950982294316	0.0664122963426447	0.438271055278237
KCNAB2	chr1:6082904:C:T	LPS	CD8T	0.0271127476647631	0.0584988235419599	0.461014546380958
KCNAB2	chr1:6082904:C:T	LPS	monocyte	0.023618949201363	0.0712432917507628	0.501555013257603
KCNAB2	chr1:6082904:C:T	LPS	B	0.00222270630060272	0.0602761145718179	0.596374053708463
KCNAB2	chr1:6082904:C:T	LPS	CD4T	0.0296743376012818	0.0711504793856534	0.479774322767472
KCNAB2	chr1:6082904:C:T	Tcruzi	NK	0.0387982721786069	0.0721725063049623	0.431831296215865
KCNAB2	chr1:6082904:C:T	Tcruzi	CD8T	0.0395170021634427	0.0722401818540729	0.432821218954339
KCNAB2	chr1:6082904:C:T	Tcruzi	monocyte	-0.00246774659622489	0.0667826157731099	0.619753015230108
KCNAB2	chr1:6082904:C:T	Tcruzi	B	0.00814592917188027	0.0575667297169376	0.570800997550966
KCNAB2	chr1:6082904:C:T	Tcruzi	CD4T	0.0357965480489372	0.0770254135599049	0.465953662878421
KCNAB2	chr1:6084582:A:G	NI	NK	0.0170501772685557	0.0484083909782793	0.539047421772982
KCNAB2	chr1:6084582:A:G	NI	CD8T	0.0128444508318128	0.0497869020266738	0.570183396813657
KCNAB2	chr1:6084582:A:G	NI	monocyte	-0.00419342526882094	0.0562711115420069	0.609757499725866
KCNAB2	chr1:6084582:A:G	NI	B	0.0221874128967323	0.0559830985064579	0.523142395603379
KCNAB2	chr1:6084582:A:G	NI	CD4T	0.00751541739467868	0.0582606922274998	0.598863699315694
KCNAB2	chr1:6084582:A:G	IAV	NK	0.0161920752051193	0.0449450846753342	0.536214951820455
KCNAB2	chr1:6084582:A:G	IAV	CD8T	0.0137097407297535	0.0407579016590411	0.544714003574533
KCNAB2	chr1:6084582:A:G	IAV	monocyte	0.00924112470126678	0.045876715205988	0.590638948759003
KCNAB2	chr1:6084582:A:G	IAV	B	0.0164518363000717	0.0462049080602546	0.53675113779085
KCNAB2	chr1:6084582:A:G	IAV	CD4T	0.00306542672035871	0.0475753949075148	0.625593276436326
KCNAB2	chr1:6084582:A:G	LPS	NK	0.0188919663035873	0.0493550962658565	0.522071896759211
KCNAB2	chr1:6084582:A:G	LPS	CD8T	0.0119148636127547	0.0434701562417266	0.558155696453913
KCNAB2	chr1:6084582:A:G	LPS	monocyte	0.00540165971454899	0.0531456825503856	0.60354122966462
KCNAB2	chr1:6084582:A:G	LPS	B	0.0291867232394335	0.0619065024702251	0.486471379244282
KCNAB2	chr1:6084582:A:G	LPS	CD4T	0.00565290525052261	0.0521783925098195	0.607413983998202
KCNAB2	chr1:6084582:A:G	Tcruzi	NK	0.0166293853195326	0.0494265219409717	0.542496365736655
KCNAB2	chr1:6084582:A:G	Tcruzi	CD8T	0.0102462898273237	0.0472136027525104	0.580037215668139
KCNAB2	chr1:6084582:A:G	Tcruzi	monocyte	-0.00750573218447334	0.0556980762285769	0.613220223860502
KCNAB2	chr1:6084582:A:G	Tcruzi	B	0.02192036164828	0.0538737953577823	0.517472561096459
KCNAB2	chr1:6084582:A:G	Tcruzi	CD4T	0.00498390904468763	0.0543043985834404	0.616709371668565
KCNAB2	chr1:6093346:C:T	NI	NK	-0.0244724108999013	0.0660210676673905	0.423769602260022
KCNAB2	chr1:6093346:C:T	NI	CD8T	0.00724014014155093	0.065134830324076	0.50740831400985
KCNAB2	chr1:6093346:C:T	NI	monocyte	-0.0727910436332379	0.0845694527685241	0.239046860186619
KCNAB2	chr1:6093346:C:T	NI	B	-0.0521571693331523	0.0799879604250003	0.320934683436616
KCNAB2	chr1:6093346:C:T	NI	CD4T	0.0796329912753904	0.0931554056346422	0.250846671412323
KCNAB2	chr1:6093346:C:T	IAV	NK	-0.0242190569639077	0.0613289163552745	0.414694739592326
KCNAB2	chr1:6093346:C:T	IAV	CD8T	-0.0128502959460446	0.0569650827837841	0.48204635155852
KCNAB2	chr1:6093346:C:T	IAV	monocyte	-0.0529769650211001	0.0663153078870621	0.270776836235241
KCNAB2	chr1:6093346:C:T	IAV	B	-0.0246011433862964	0.0639959813886331	0.408440381535658
KCNAB2	chr1:6093346:C:T	IAV	CD4T	0.0432242304226932	0.0659620868803751	0.322215598985388
KCNAB2	chr1:6093346:C:T	LPS	NK	-0.0359908420839132	0.0687981890289773	0.369225935407596
KCNAB2	chr1:6093346:C:T	LPS	CD8T	-0.018599071071673	0.0620001067203321	0.458791447300689
KCNAB2	chr1:6093346:C:T	LPS	monocyte	-0.0360702808773882	0.0711832744230501	0.360164679063467
KCNAB2	chr1:6093346:C:T	LPS	B	-0.0667475669498657	0.0862174452858575	0.274894048597973
KCNAB2	chr1:6093346:C:T	LPS	CD4T	0.0648106388737276	0.0776905006226205	0.263489434091646
KCNAB2	chr1:6093346:C:T	Tcruzi	NK	-0.0459842810442732	0.076954968248229	0.342807392682063
KCNAB2	chr1:6093346:C:T	Tcruzi	CD8T	0.00882031744633733	0.0629472872468511	0.498127541194157
KCNAB2	chr1:6093346:C:T	Tcruzi	monocyte	-0.0484997619996783	0.075938285761524	0.318515235294872
KCNAB2	chr1:6093346:C:T	Tcruzi	B	-0.0770870864700334	0.0925416748418258	0.249608071153836
KCNAB2	chr1:6093346:C:T	Tcruzi	CD4T	0.0898409921515174	0.097369884881516	0.229109181137675
KCNAB2	chr1:6097222:C:T	NI	NK	-0.00218524711127571	0.0180052595229947	0.684389027578275
KCNAB2	chr1:6097222:C:T	NI	CD8T	-0.00792619772792415	0.0202230851033142	0.608647024327377
KCNAB2	chr1:6097222:C:T	NI	monocyte	-0.0102277421578784	0.0247562465593556	0.565051699142608
KCNAB2	chr1:6097222:C:T	NI	B	-0.0150708502173919	0.0270781440313641	0.549348040123461
KCNAB2	chr1:6097222:C:T	NI	CD4T	-0.0217929347619179	0.0334386731301138	0.489339994841435
KCNAB2	chr1:6097222:C:T	IAV	NK	-0.0022730586798081	0.0165140137499744	0.680975067107449
KCNAB2	chr1:6097222:C:T	IAV	CD8T	-0.00161170944734803	0.0155910872373455	0.684900911523021
KCNAB2	chr1:6097222:C:T	IAV	monocyte	-0.0084784291545426	0.0190321346065262	0.593159635708874
KCNAB2	chr1:6097222:C:T	IAV	B	-0.00535516225205096	0.0179228257266819	0.631654737048173
KCNAB2	chr1:6097222:C:T	IAV	CD4T	-0.00673427033282496	0.0190830205640853	0.619201304021787
KCNAB2	chr1:6097222:C:T	LPS	NK	-0.000897352841014695	0.0180931212874855	0.695937563423218
KCNAB2	chr1:6097222:C:T	LPS	CD8T	-0.00473147781668029	0.0171448017312757	0.634196855426463
KCNAB2	chr1:6097222:C:T	LPS	monocyte	-0.0121779223935666	0.023960454094982	0.555053216964108
KCNAB2	chr1:6097222:C:T	LPS	B	-0.010024513469947	0.0221554593818545	0.582041365465824
KCNAB2	chr1:6097222:C:T	LPS	CD4T	-0.011783609822081	0.022799973824159	0.56607125037705
KCNAB2	chr1:6097222:C:T	Tcruzi	NK	-0.0036366819957211	0.0188094168918162	0.663432515600156
KCNAB2	chr1:6097222:C:T	Tcruzi	CD8T	-0.00738385386776611	0.0194453674262883	0.609061155186188
KCNAB2	chr1:6097222:C:T	Tcruzi	monocyte	-0.00793138817278211	0.0227168029970689	0.607238110120555
KCNAB2	chr1:6097222:C:T	Tcruzi	B	-0.0122799885190907	0.0235205461562905	0.560856528657858
KCNAB2	chr1:6097222:C:T	Tcruzi	CD4T	-0.0162089658903332	0.0276074630051415	0.542277698232554
KCNAB2	chr1:6143229:G:A	NI	NK	-0.00684481991526444	0.0257424474143181	0.664180300350877
KCNAB2	chr1:6143229:G:A	NI	CD8T	0.0100986470753929	0.0236829485076012	0.590647351776393
KCNAB2	chr1:6143229:G:A	NI	monocyte	0.0214345614209075	0.0333831341889485	0.458465490612966
KCNAB2	chr1:6143229:G:A	NI	B	0.00117564391022219	0.0227531093193496	0.698544764372568
KCNAB2	chr1:6143229:G:A	NI	CD4T	0.0217134491111689	0.0351911544601042	0.501894141324464
KCNAB2	chr1:6143229:G:A	IAV	NK	0.00159474644779834	0.0187681496822261	0.689465622841484
KCNAB2	chr1:6143229:G:A	IAV	CD8T	0.00482396300619168	0.0181518111296999	0.637301702185698
KCNAB2	chr1:6143229:G:A	IAV	monocyte	0.00689710234342015	0.020333381475085	0.61441126271742
KCNAB2	chr1:6143229:G:A	IAV	B	0.000456140785125727	0.0197521347899901	0.706230056142002
KCNAB2	chr1:6143229:G:A	IAV	CD4T	0.00996860551098691	0.0224441110461914	0.585772294907162
KCNAB2	chr1:6143229:G:A	LPS	NK	-3.47290480314736e-05	0.0205240648714556	0.705046045367607
KCNAB2	chr1:6143229:G:A	LPS	CD8T	0.00756716179970074	0.0203194131975867	0.600929011157184
KCNAB2	chr1:6143229:G:A	LPS	monocyte	0.0162655928990612	0.0286862212495506	0.524120535805043
KCNAB2	chr1:6143229:G:A	LPS	B	-0.00253148192630726	0.0236199700176604	0.706145058276367
KCNAB2	chr1:6143229:G:A	LPS	CD4T	0.01346051131337	0.0257671695476345	0.556105806586022
KCNAB2	chr1:6143229:G:A	Tcruzi	NK	0.000627771394033172	0.0213828250554979	0.701208776893154
KCNAB2	chr1:6143229:G:A	Tcruzi	CD8T	0.0104841052422952	0.0234801161701998	0.582099314014456
KCNAB2	chr1:6143229:G:A	Tcruzi	monocyte	0.00983236360196082	0.0261222456554954	0.591475422686839
KCNAB2	chr1:6143229:G:A	Tcruzi	B	0.000566632822043399	0.0216770175402831	0.702463602344392
KCNAB2	chr1:6143229:G:A	Tcruzi	CD4T	0.0134762156892142	0.0273051566475412	0.567316395620322
KCNAB2	chr1:6146588:C:A	NI	NK	-0.00467828093545775	0.0425399012466092	0.636767082938989
KCNAB2	chr1:6146588:C:A	NI	CD8T	-0.00381901860216389	0.0451874950484277	0.641387236962749
KCNAB2	chr1:6146588:C:A	NI	monocyte	-0.00474391748279173	0.0525631516975592	0.614871629131773
KCNAB2	chr1:6146588:C:A	NI	B	0.00910825679259217	0.0482457775033677	0.611564979471774
KCNAB2	chr1:6146588:C:A	NI	CD4T	-0.0131941504124623	0.0578496965118042	0.589773409107177
KCNAB2	chr1:6146588:C:A	IAV	NK	0.00679549950956886	0.0399902622143618	0.618922586254531
KCNAB2	chr1:6146588:C:A	IAV	CD8T	0.00627999930397101	0.037213248667367	0.62058450129257
KCNAB2	chr1:6146588:C:A	IAV	monocyte	0.00932088023931307	0.04380617033141	0.60365734932486
KCNAB2	chr1:6146588:C:A	IAV	B	0.01112728230789	0.0435917737910493	0.590834573422796
KCNAB2	chr1:6146588:C:A	IAV	CD4T	-0.00569294068519166	0.0452390889552385	0.629909364630142
KCNAB2	chr1:6146588:C:A	LPS	NK	0.00424367933721765	0.0417525496278874	0.630086077217163
KCNAB2	chr1:6146588:C:A	LPS	CD8T	0.00273727063415334	0.0395536192009862	0.640741155321378
KCNAB2	chr1:6146588:C:A	LPS	monocyte	0.0084255474926476	0.0505010208724398	0.598671398580213
KCNAB2	chr1:6146588:C:A	LPS	B	0.00854361774905926	0.0470948559644237	0.605058139430936
KCNAB2	chr1:6146588:C:A	LPS	CD4T	-0.000177003328774419	0.0484652822185893	0.657561578307114
KCNAB2	chr1:6146588:C:A	Tcruzi	NK	-0.00312860731464404	0.0435200533666177	0.643838037901192
KCNAB2	chr1:6146588:C:A	Tcruzi	CD8T	-0.00325093117523927	0.0434712686843379	0.64090512711561
KCNAB2	chr1:6146588:C:A	Tcruzi	monocyte	-0.0125051776816586	0.0564359980955619	0.594630665473608
KCNAB2	chr1:6146588:C:A	Tcruzi	B	0.00632361527200856	0.0446103419374621	0.622541923458757
KCNAB2	chr1:6146588:C:A	Tcruzi	CD4T	-0.0112774835503382	0.0535160242913933	0.602841980057825
KCNC3	chr19:50228154:C:T	NI	NK	0.00461280456047158	0.0186964852766457	0.661711513596355
KCNC3	chr19:50228154:C:T	NI	CD8T	0.00543371583843419	0.0226096805033656	0.66350819152271
KCNC3	chr19:50228154:C:T	NI	monocyte	0.0147286894505602	0.0359553448583807	0.561979396724903
KCNC3	chr19:50228154:C:T	NI	B	-0.000979496355141566	0.025056807815195	0.737450578294793
KCNC3	chr19:50228154:C:T	NI	CD4T	0.00296558413741181	0.0297096410942486	0.687913130923066
KCNC3	chr19:50228154:C:T	IAV	NK	0.00651719181301181	0.0181417095000589	0.630766580849055
KCNC3	chr19:50228154:C:T	IAV	CD8T	0.00481868384748983	0.0175585410496551	0.653476436711429
KCNC3	chr19:50228154:C:T	IAV	monocyte	0.00876481972837015	0.0270264825265979	0.640348624412605
KCNC3	chr19:50228154:C:T	IAV	B	0.000976476327660232	0.0214078317801801	0.716630725981391
KCNC3	chr19:50228154:C:T	IAV	CD4T	0.00660698723979789	0.0256666756774923	0.661327793553366
KCNC3	chr19:50228154:C:T	LPS	NK	0.00615477750224796	0.0190504271028375	0.634514453707393
KCNC3	chr19:50228154:C:T	LPS	CD8T	0.00536675812672344	0.019435687712571	0.647375308460034
KCNC3	chr19:50228154:C:T	LPS	monocyte	0.00849638862950394	0.0322747204067902	0.637718641020537
KCNC3	chr19:50228154:C:T	LPS	B	0.00177343582433284	0.024425727642737	0.704543243166739
KCNC3	chr19:50228154:C:T	LPS	CD4T	0.000988642732433823	0.0272812668831834	0.710038845342987
KCNC3	chr19:50228154:C:T	Tcruzi	NK	0.00352431537389868	0.0208007828429227	0.674701414356579
KCNC3	chr19:50228154:C:T	Tcruzi	CD8T	0.0120597769212359	0.0270759975243452	0.597833026219329
KCNC3	chr19:50228154:C:T	Tcruzi	monocyte	0.00676758232716238	0.0297751520372094	0.655532108392388
KCNC3	chr19:50228154:C:T	Tcruzi	B	0.00292702111239745	0.0236370033833715	0.694871387398123
KCNC3	chr19:50228154:C:T	Tcruzi	CD4T	0.002471073323585	0.027134660524162	0.699549893269054
KCNC3	chr19:50233042:T:C	NI	NK	0.0548112802710223	0.0648338142740255	0.263592341413349
KCNC3	chr19:50233042:T:C	NI	CD8T	0.0725677447763428	0.0803022389988846	0.246387327282563
KCNC3	chr19:50233042:T:C	NI	monocyte	0.0189652938744071	0.0877883765663546	0.45911840726944
KCNC3	chr19:50233042:T:C	NI	B	0.0635314460620223	0.0849939900743391	0.289130186736197
KCNC3	chr19:50233042:T:C	NI	CD4T	0.0893290291865439	0.103531905414515	0.251666964228921
KCNC3	chr19:50233042:T:C	IAV	NK	0.0734488206046996	0.0730151173513821	0.209092431521421
KCNC3	chr19:50233042:T:C	IAV	CD8T	0.0585157956275544	0.0637565639193268	0.23598048899153
KCNC3	chr19:50233042:T:C	IAV	monocyte	0.0247219957834297	0.0738260422041459	0.434070037695026
KCNC3	chr19:50233042:T:C	IAV	B	0.0595971301315695	0.0768084193165098	0.276329895134231
KCNC3	chr19:50233042:T:C	IAV	CD4T	0.0717831603429276	0.0859835681235864	0.265088473867478
KCNC3	chr19:50233042:T:C	LPS	NK	0.0715083818562466	0.0721103845680606	0.216278399252864
KCNC3	chr19:50233042:T:C	LPS	CD8T	0.0652703310235826	0.06973197985528	0.233300911460451
KCNC3	chr19:50233042:T:C	LPS	monocyte	0.0496865549965682	0.093141308504265	0.360314008869612
KCNC3	chr19:50233042:T:C	LPS	B	0.0622982677490974	0.0834561459895297	0.286829497580018
KCNC3	chr19:50233042:T:C	LPS	CD4T	0.082463154593787	0.0961492742907318	0.255338975257329
KCNC3	chr19:50233042:T:C	Tcruzi	NK	0.0566651154615611	0.069314391908162	0.268280473468706
KCNC3	chr19:50233042:T:C	Tcruzi	CD8T	0.0628270578373718	0.0738769492970709	0.262175747382321
KCNC3	chr19:50233042:T:C	Tcruzi	monocyte	0.0311056813811291	0.0848394469721921	0.422187407021473
KCNC3	chr19:50233042:T:C	Tcruzi	B	0.0636839383583854	0.0827599504668205	0.279762222824501
KCNC3	chr19:50233042:T:C	Tcruzi	CD4T	0.0773449926911831	0.0939164096007456	0.269452066534317
KCNC3	chr19:50251696:G:C	NI	NK	0.0555764905065505	0.0524134155336318	0.159583916651854
KCNC3	chr19:50251696:G:C	NI	CD8T	0.0492051712391038	0.0624935336853574	0.229993062919548
KCNC3	chr19:50251696:G:C	NI	monocyte	0.0613025264696162	0.0839786780336031	0.247595717116412
KCNC3	chr19:50251696:G:C	NI	B	-0.0389446716774254	0.0790478914967906	0.356465994888182
KCNC3	chr19:50251696:G:C	NI	CD4T	0.00194001590084168	0.0800679702192173	0.490554267377081
KCNC3	chr19:50251696:G:C	IAV	NK	0.0448392552039916	0.046785795211529	0.184187969186652
KCNC3	chr19:50251696:G:C	IAV	CD8T	0.0560980677633066	0.0529246002650837	0.152370693574969
KCNC3	chr19:50251696:G:C	IAV	monocyte	0.0611295884538936	0.0759623030142886	0.225968254415451
KCNC3	chr19:50251696:G:C	IAV	B	-0.0205327782796626	0.06647183909625	0.424558500487986
KCNC3	chr19:50251696:G:C	IAV	CD4T	-0.00991580706317758	0.0731784963529564	0.501162363333103
KCNC3	chr19:50251696:G:C	LPS	NK	0.128145830732672	0.0757104101362333	0.0550793749622747
KCNC3	chr19:50251696:G:C	LPS	CD8T	0.0454382804248642	0.0524494927184358	0.205706255748062
KCNC3	chr19:50251696:G:C	LPS	monocyte	0.0584243587846794	0.0861237857114948	0.263151012102753
KCNC3	chr19:50251696:G:C	LPS	B	-0.0302949247383272	0.0763392491864296	0.392021827429953
KCNC3	chr19:50251696:G:C	LPS	CD4T	-0.0095509351505081	0.0782651848487998	0.502407697327281
KCNC3	chr19:50251696:G:C	Tcruzi	NK	0.066526145923928	0.0628888058354206	0.15229265824398
KCNC3	chr19:50251696:G:C	Tcruzi	CD8T	0.0617528494717105	0.0628680860626118	0.175498922410608
KCNC3	chr19:50251696:G:C	Tcruzi	monocyte	0.0420289621794726	0.0804706723718167	0.316133004759033
KCNC3	chr19:50251696:G:C	Tcruzi	B	-0.0228946867639466	0.0716852554659605	0.419378205264295
KCNC3	chr19:50251696:G:C	Tcruzi	CD4T	0.00209826610184179	0.0756243022927022	0.489623853480896
KCNC3	chr19:50255806:G:A	NI	NK	0.0634968799095798	0.0759824043879218	0.278060793567241
KCNC3	chr19:50255806:G:A	NI	CD8T	0.0397248550141955	0.0706684766317332	0.382056982618484
KCNC3	chr19:50255806:G:A	NI	monocyte	-0.0401098228295619	0.0913065261835324	0.420314297469478
KCNC3	chr19:50255806:G:A	NI	B	-0.0452443236405749	0.0871350265093534	0.407999710050444
KCNC3	chr19:50255806:G:A	NI	CD4T	0.00643076535575874	0.0823126106585253	0.538656558668867
KCNC3	chr19:50255806:G:A	IAV	NK	0.0313872218050559	0.052072325730217	0.366413723216052
KCNC3	chr19:50255806:G:A	IAV	CD8T	0.0265147872053985	0.0515986928992959	0.395342198851705
KCNC3	chr19:50255806:G:A	IAV	monocyte	-0.0279185856097934	0.0746474240511896	0.455512305085246
KCNC3	chr19:50255806:G:A	IAV	B	-0.0310775546850598	0.0702860928033135	0.437375517647297
KCNC3	chr19:50255806:G:A	IAV	CD4T	0.0042890369110572	0.0702234422936874	0.548297669733097
KCNC3	chr19:50255806:G:A	LPS	NK	0.0409524087952049	0.0591382703310423	0.334068097747976
KCNC3	chr19:50255806:G:A	LPS	CD8T	0.010988006100701	0.0536394346427752	0.490806753742192
KCNC3	chr19:50255806:G:A	LPS	monocyte	-0.0430651178500712	0.0940068804292871	0.418399433826671
KCNC3	chr19:50255806:G:A	LPS	B	-0.0405516081528658	0.083176071570023	0.417789925532866
KCNC3	chr19:50255806:G:A	LPS	CD4T	0.000417881324257517	0.0772185098562683	0.5639940738702
KCNC3	chr19:50255806:G:A	Tcruzi	NK	0.0403407147269235	0.0654227735511344	0.355942138356711
KCNC3	chr19:50255806:G:A	Tcruzi	CD8T	0.0291425715276116	0.0639962800677484	0.416680426449007
KCNC3	chr19:50255806:G:A	Tcruzi	monocyte	-0.0603263485143073	0.10292789221753	0.37315221060976
KCNC3	chr19:50255806:G:A	Tcruzi	B	-0.0420297769093356	0.0823914250065387	0.40985325884985
KCNC3	chr19:50255806:G:A	Tcruzi	CD4T	0.0132375981328389	0.0777753115737495	0.514435264378871
KCNC3	chr19:50284385:G:C	NI	NK	0.00380222942197412	0.0415616683639984	0.576102249279278
KCNC3	chr19:50284385:G:C	NI	CD8T	0.0437526616734412	0.0671642146036305	0.387293056799588
KCNC3	chr19:50284385:G:C	NI	monocyte	0.0175914654352728	0.0669133140881806	0.50620832899265
KCNC3	chr19:50284385:G:C	NI	B	-0.0217916450315255	0.0641898371577394	0.520874063435278
KCNC3	chr19:50284385:G:C	NI	CD4T	0.057828633716261	0.0859267188751504	0.370814144928019
KCNC3	chr19:50284385:G:C	IAV	NK	-4.67390899913252e-05	0.0391369050109299	0.603485162790052
KCNC3	chr19:50284385:G:C	IAV	CD8T	0.0157583433780209	0.0408400064827461	0.48246643852024
KCNC3	chr19:50284385:G:C	IAV	monocyte	0.0123245186195448	0.0557062910155133	0.538864088757272
KCNC3	chr19:50284385:G:C	IAV	B	-0.0175154423339245	0.0551077333832456	0.527786284055497
KCNC3	chr19:50284385:G:C	IAV	CD4T	0.0413499057786843	0.0682800667602831	0.40560443252
KCNC3	chr19:50284385:G:C	LPS	NK	0.00865628126205011	0.0406504959986152	0.537586666967019
KCNC3	chr19:50284385:G:C	LPS	CD8T	0.0196739220266357	0.0448537174509319	0.462219752406308
KCNC3	chr19:50284385:G:C	LPS	monocyte	0.0257339433894242	0.0711766281154599	0.483820122934315
KCNC3	chr19:50284385:G:C	LPS	B	-0.0208797549012246	0.0632116416604121	0.520480756423121
KCNC3	chr19:50284385:G:C	LPS	CD4T	0.0379529551004683	0.0688844880349221	0.42332141781526
KCNC3	chr19:50284385:G:C	Tcruzi	NK	0.00561515939267252	0.046157490131383	0.563878386032708
KCNC3	chr19:50284385:G:C	Tcruzi	CD8T	0.0245006560716553	0.0517703371481423	0.452487395094085
KCNC3	chr19:50284385:G:C	Tcruzi	monocyte	0.0231501762710533	0.0667724734268621	0.496003601101176
KCNC3	chr19:50284385:G:C	Tcruzi	B	-0.0229095067131466	0.062963383575361	0.510282653888592
KCNC3	chr19:50284385:G:C	Tcruzi	CD4T	0.0477122398936826	0.0754927701854163	0.396192821769239
KCNC3	chr19:50284412:G:T	NI	NK	0.0385772705396638	0.0628261239716162	0.392685830600874
KCNC3	chr19:50284412:G:T	NI	CD8T	0.0364691150096031	0.0696213430790596	0.427780091180846
KCNC3	chr19:50284412:G:T	NI	monocyte	-0.0306733533670531	0.0870691696565839	0.480463794471255
KCNC3	chr19:50284412:G:T	NI	B	0.0108632026183528	0.0653945670199529	0.548084293061522
KCNC3	chr19:50284412:G:T	NI	CD4T	0.0178970411303404	0.0794015339349303	0.518990733145303
KCNC3	chr19:50284412:G:T	IAV	NK	0.0277000023455303	0.0520171450886749	0.424284298242704
KCNC3	chr19:50284412:G:T	IAV	CD8T	0.0265589242788321	0.0518616501267126	0.429511844268288
KCNC3	chr19:50284412:G:T	IAV	monocyte	-0.0304905863800064	0.0757518844152169	0.479881592228204
KCNC3	chr19:50284412:G:T	IAV	B	0.00725413575325893	0.0561457073061055	0.559288526344395
KCNC3	chr19:50284412:G:T	IAV	CD4T	0.00107839202995618	0.0687876605109315	0.584794601624845
KCNC3	chr19:50284412:G:T	LPS	NK	0.0315945034831322	0.0570329492977096	0.412984298250031
KCNC3	chr19:50284412:G:T	LPS	CD8T	0.0329859644878537	0.0601134676709474	0.414292671868355
KCNC3	chr19:50284412:G:T	LPS	monocyte	-0.0424524270059956	0.0957095709950038	0.452192198077496
KCNC3	chr19:50284412:G:T	LPS	B	0.0132196222037564	0.0653781078401341	0.533522117727624
KCNC3	chr19:50284412:G:T	LPS	CD4T	0.0110007668969486	0.0737644145319259	0.543980597402156
KCNC3	chr19:50284412:G:T	Tcruzi	NK	0.0318095849341596	0.0613823723412466	0.425513235006858
KCNC3	chr19:50284412:G:T	Tcruzi	CD8T	0.0333996492208622	0.0657603262371985	0.432142999063786
KCNC3	chr19:50284412:G:T	Tcruzi	monocyte	-0.0364885003549732	0.088824245459334	0.473145494210642
KCNC3	chr19:50284412:G:T	Tcruzi	B	0.0116719604639085	0.0623863125394292	0.541250173641234
KCNC3	chr19:50284412:G:T	Tcruzi	CD4T	0.0117425346841122	0.0745959155836839	0.543742705735865
KCNC3	chr19:50367549:C:T	NI	NK	0.00449870944836107	0.0465026615927628	0.609189673103155
KCNC3	chr19:50367549:C:T	NI	CD8T	0.0162702099823769	0.0594235522917138	0.55731800289621
KCNC3	chr19:50367549:C:T	NI	monocyte	-0.0125849735961848	0.0724540071292895	0.567797569434543
KCNC3	chr19:50367549:C:T	NI	B	0.00119434860536361	0.0575340435815125	0.633158566040994
KCNC3	chr19:50367549:C:T	NI	CD4T	0.0217270994871561	0.0774529677372121	0.545265017149741
KCNC3	chr19:50367549:C:T	IAV	NK	0.00230311103227645	0.0425872278222837	0.621185992760745
KCNC3	chr19:50367549:C:T	IAV	CD8T	0.0103844278895775	0.0429788102779943	0.566824322388061
KCNC3	chr19:50367549:C:T	IAV	monocyte	-0.0147985941760783	0.0619204972116509	0.57184261886629
KCNC3	chr19:50367549:C:T	IAV	B	-0.00273900597801589	0.0498789289184643	0.631902103195856
KCNC3	chr19:50367549:C:T	IAV	CD4T	0.0086726356090199	0.0615149950430662	0.595937988992678
KCNC3	chr19:50367549:C:T	LPS	NK	0.00612609602061399	0.0463918827655659	0.594713835852485
KCNC3	chr19:50367549:C:T	LPS	CD8T	0.020589120075923	0.0553286742224113	0.519393112545166
KCNC3	chr19:50367549:C:T	LPS	monocyte	-0.0172300047275474	0.0746616598731188	0.560893775068362
KCNC3	chr19:50367549:C:T	LPS	B	-0.001825973372365	0.0575489456203187	0.634451738584961
KCNC3	chr19:50367549:C:T	LPS	CD4T	0.0106708016188587	0.0682946392318054	0.586552329580519
KCNC3	chr19:50367549:C:T	Tcruzi	NK	0.00823815508880573	0.0499507456346811	0.588546403741289
KCNC3	chr19:50367549:C:T	Tcruzi	CD8T	0.0163405368311672	0.0573418064274625	0.552112910652564
KCNC3	chr19:50367549:C:T	Tcruzi	monocyte	-0.0134367567839593	0.0699946285097379	0.581567133684802
KCNC3	chr19:50367549:C:T	Tcruzi	B	0.00112052692927008	0.0545695326985866	0.63164926227514
KCNC3	chr19:50367549:C:T	Tcruzi	CD4T	0.0167676941556037	0.0708510581689646	0.566960808597689
KCNC3	chr19:50384970:G:A	NI	NK	-0.00552038537307897	0.0618313005170121	0.574526848584314
KCNC3	chr19:50384970:G:A	NI	CD8T	0.0573001708603538	0.0920638687572342	0.368522623719054
KCNC3	chr19:50384970:G:A	NI	monocyte	-0.0531604846705903	0.11099709647985	0.411064315746346
KCNC3	chr19:50384970:G:A	NI	B	0.0378346914825456	0.0875780835467043	0.438180491727995
KCNC3	chr19:50384970:G:A	NI	CD4T	0.0916413526594365	0.130784787741698	0.327629895628589
KCNC3	chr19:50384970:G:A	IAV	NK	-0.0125998728947254	0.0594218657579763	0.53455567401826
KCNC3	chr19:50384970:G:A	IAV	CD8T	0.0266673502694705	0.0600906718372665	0.434646437028912
KCNC3	chr19:50384970:G:A	IAV	monocyte	-0.0471723317612509	0.0950709630351619	0.419292654920852
KCNC3	chr19:50384970:G:A	IAV	B	0.0266303728874197	0.0731580846688624	0.462259769042437
KCNC3	chr19:50384970:G:A	IAV	CD4T	0.059068971440197	0.0972935274221542	0.373500002123161
KCNC3	chr19:50384970:G:A	LPS	NK	0.000606031481759051	0.0591454554277998	0.573702739851961
KCNC3	chr19:50384970:G:A	LPS	CD8T	0.0413540723476413	0.0733001808744915	0.388593699912349
KCNC3	chr19:50384970:G:A	LPS	monocyte	-0.0499815533683191	0.109132036486647	0.426252808964467
KCNC3	chr19:50384970:G:A	LPS	B	0.0352182254756888	0.0856935848360582	0.442827242198955
KCNC3	chr19:50384970:G:A	LPS	CD4T	0.0685353541781402	0.108668111059052	0.362101300815073
KCNC3	chr19:50384970:G:A	Tcruzi	NK	0.00015428617728489	0.066084691000863	0.576142058087757
KCNC3	chr19:50384970:G:A	Tcruzi	CD8T	0.0483722817231318	0.0832835313402265	0.384275563029202
KCNC3	chr19:50384970:G:A	Tcruzi	monocyte	-0.0523950488011831	0.108369459173125	0.422399540217433
KCNC3	chr19:50384970:G:A	Tcruzi	B	0.0365275901476157	0.0838994112559488	0.43600653276108
KCNC3	chr19:50384970:G:A	Tcruzi	CD4T	0.0724530243070626	0.111494269370425	0.35678431563434
KCNC3	chr19:50394350:A:G	NI	NK	-0.015296157598501	0.03864958339722	0.346183016973279
KCNC3	chr19:50394350:A:G	NI	CD8T	-0.0473794742900365	0.0522681027836267	0.181797558917411
KCNC3	chr19:50394350:A:G	NI	monocyte	-0.369941682261686	0.0631642187607795	1.08360087569537e-09
KCNC3	chr19:50394350:A:G	NI	B	0.28092882319341	0.0624707150301257	3.60614972479842e-06
KCNC3	chr19:50394350:A:G	NI	CD4T	-0.0718729796727409	0.0627538460797613	0.12529817062447
KCNC3	chr19:50394350:A:G	IAV	NK	0.00921696593566734	0.034046376157628	0.393504685723786
KCNC3	chr19:50394350:A:G	IAV	CD8T	0.00306315394045601	0.0418146800503892	0.471192575821862
KCNC3	chr19:50394350:A:G	IAV	monocyte	-0.295415892339137	0.0633673854188235	9.40477471900181e-07
KCNC3	chr19:50394350:A:G	IAV	B	0.267702373222976	0.0600385949763637	2.31144811219591e-06
KCNC3	chr19:50394350:A:G	IAV	CD4T	-0.00432827715656898	0.0592997886848279	0.470840845935652
KCNC3	chr19:50394350:A:G	LPS	NK	-0.0111308291185895	0.0350341078749876	0.375418785504973
KCNC3	chr19:50394350:A:G	LPS	CD8T	-0.0155445359056097	0.040815914497595	0.351559548323035
KCNC3	chr19:50394350:A:G	LPS	monocyte	-0.264882175986494	0.0690703632390602	6.93008773844372e-05
KCNC3	chr19:50394350:A:G	LPS	B	0.348142817068633	0.0647766520366848	7.92959013970045e-09
KCNC3	chr19:50394350:A:G	LPS	CD4T	-0.0199511864324814	0.060082595113396	0.369914100016336
KCNC3	chr19:50394350:A:G	Tcruzi	NK	0.00792962244994301	0.0602324717702453	0.449333142500418
KCNC3	chr19:50394350:A:G	Tcruzi	CD8T	-0.00661681517053994	0.0495036399221827	0.445933564033726
KCNC3	chr19:50394350:A:G	Tcruzi	monocyte	-0.325101607996524	0.0641783910455453	2.04424339234066e-07
KCNC3	chr19:50394350:A:G	Tcruzi	B	0.302735847268645	0.0624322391218759	3.01509045615739e-07
KCNC3	chr19:50394350:A:G	Tcruzi	CD4T	0.00316101983491939	0.0601936498989471	0.480241785550262
KCNC3	chr19:50406508:C:T	NI	NK	-0.0348377082527506	0.0511073496713325	0.358459455453418
KCNC3	chr19:50406508:C:T	NI	CD8T	-0.0323682298884482	0.0570365165872991	0.397892650234541
KCNC3	chr19:50406508:C:T	NI	monocyte	0.0538897915927561	0.0888708757524786	0.370098267513418
KCNC3	chr19:50406508:C:T	NI	B	-0.0320860226379436	0.0646148334662483	0.423249600513078
KCNC3	chr19:50406508:C:T	NI	CD4T	-0.0271879879900002	0.0695918033760956	0.451304266841975
KCNC3	chr19:50406508:C:T	IAV	NK	-0.0286832799158495	0.044971145888808	0.374569512401001
KCNC3	chr19:50406508:C:T	IAV	CD8T	-0.0350301649029819	0.0508876458480893	0.349349805230435
KCNC3	chr19:50406508:C:T	IAV	monocyte	0.0420397752977431	0.0737474075187185	0.402549988490473
KCNC3	chr19:50406508:C:T	IAV	B	-0.0273029949124341	0.0562773062359522	0.426812208250233
KCNC3	chr19:50406508:C:T	IAV	CD4T	-0.0103767609330197	0.0585936743994386	0.520002544325317
KCNC3	chr19:50406508:C:T	LPS	NK	-0.0175239559055501	0.0431958551814464	0.445720215235434
KCNC3	chr19:50406508:C:T	LPS	CD8T	-0.0318045232121197	0.050501123080857	0.373084530542999
KCNC3	chr19:50406508:C:T	LPS	monocyte	0.0327644787323924	0.0769243216819828	0.447962301948538
KCNC3	chr19:50406508:C:T	LPS	B	-0.0330892535227498	0.0650028686920292	0.415395681407433
KCNC3	chr19:50406508:C:T	LPS	CD4T	-0.0183930082080408	0.0638770270945432	0.485696585763184
KCNC3	chr19:50406508:C:T	Tcruzi	NK	-0.0243112997603665	0.0507214394487315	0.421706652953239
KCNC3	chr19:50406508:C:T	Tcruzi	CD8T	-0.0301868957560145	0.0544657687017209	0.400888920307973
KCNC3	chr19:50406508:C:T	Tcruzi	monocyte	0.0517552171423667	0.0866769606665768	0.389174647628986
KCNC3	chr19:50406508:C:T	Tcruzi	B	-0.0226550362426128	0.0581024816487313	0.458158823748633
KCNC3	chr19:50406508:C:T	Tcruzi	CD4T	-0.0236245595210289	0.0651328584630458	0.464882076723796
KCNC3	chr19:50406655:C:T	NI	NK	-0.00237018477849099	0.0483874145869538	0.634137227061971
KCNC3	chr19:50406655:C:T	NI	CD8T	-0.000322890094968881	0.05837677957979	0.646465156477991
KCNC3	chr19:50406655:C:T	NI	monocyte	-0.0174866344705786	0.0759547573211067	0.550677693609067
KCNC3	chr19:50406655:C:T	NI	B	-0.000309232689754319	0.0582401676696658	0.646058593101166
KCNC3	chr19:50406655:C:T	NI	CD4T	0.0038398532831601	0.0751440814433708	0.624529844793846
KCNC3	chr19:50406655:C:T	IAV	NK	-0.00013468504271519	0.0443212556442705	0.646500887702874
KCNC3	chr19:50406655:C:T	IAV	CD8T	-0.0010173728894279	0.0425401224000514	0.641346951235489
KCNC3	chr19:50406655:C:T	IAV	monocyte	-0.0106415455050093	0.0602761134432273	0.594198390651806
KCNC3	chr19:50406655:C:T	IAV	B	0.000500405701323132	0.0498557504636416	0.644564809655689
KCNC3	chr19:50406655:C:T	IAV	CD4T	0.00626470000756895	0.063749887829746	0.619954812135067
KCNC3	chr19:50406655:C:T	LPS	NK	0.000615216102006494	0.0482082229233072	0.637394734981661
KCNC3	chr19:50406655:C:T	LPS	CD8T	0.00319134280811064	0.0496948730044299	0.623014169694385
KCNC3	chr19:50406655:C:T	LPS	monocyte	-0.00706298362217728	0.0721540965944402	0.602442451032113
KCNC3	chr19:50406655:C:T	LPS	B	0.00406350194043133	0.0584569799915545	0.62175556604901
KCNC3	chr19:50406655:C:T	LPS	CD4T	0.0104657971524495	0.0720263111634641	0.600044218933675
KCNC3	chr19:50406655:C:T	Tcruzi	NK	-0.00328477341771556	0.0509865704543168	0.628145696551929
KCNC3	chr19:50406655:C:T	Tcruzi	CD8T	0.00045085388017594	0.0559358249767828	0.643192478044666
KCNC3	chr19:50406655:C:T	Tcruzi	monocyte	-0.0161229625641465	0.0726596703144609	0.574784102192704
KCNC3	chr19:50406655:C:T	Tcruzi	B	0.00132572684456756	0.0553242191384702	0.639338030673126
KCNC3	chr19:50406655:C:T	Tcruzi	CD4T	0.00528727900000152	0.0708775178559227	0.62493461735926
KCNC3	chr19:50429288:T:C	NI	NK	0.00841911496276595	0.0362547966802441	0.409167779086354
KCNC3	chr19:50429288:T:C	NI	CD8T	0.0646031923538925	0.0500273281745201	0.0926406778041217
KCNC3	chr19:50429288:T:C	NI	monocyte	0.139509915315197	0.0600889366568105	0.00885178191745472
KCNC3	chr19:50429288:T:C	NI	B	-0.153600076302646	0.0611918781470956	0.00370806463200579
KCNC3	chr19:50429288:T:C	NI	CD4T	0.0334130201713487	0.0604564218569993	0.295420882221162
KCNC3	chr19:50429288:T:C	IAV	NK	0.00487047372792986	0.0324598192418107	0.441351599953683
KCNC3	chr19:50429288:T:C	IAV	CD8T	0.0237424390835671	0.0385279033060973	0.268691564796358
KCNC3	chr19:50429288:T:C	IAV	monocyte	0.124553318785561	0.0578474397613312	0.0127318596418455
KCNC3	chr19:50429288:T:C	IAV	B	-0.101863729488182	0.0534269058601569	0.0244348694081491
KCNC3	chr19:50429288:T:C	IAV	CD4T	-0.0318606044098715	0.0534071240705795	0.273546505922045
KCNC3	chr19:50429288:T:C	LPS	NK	-0.0316739748564398	0.0337385593630819	0.173535637597604
KCNC3	chr19:50429288:T:C	LPS	CD8T	0.0209632533009316	0.037903864660518	0.290326020514493
KCNC3	chr19:50429288:T:C	LPS	monocyte	0.148216783176037	0.0661011692693211	0.0103240639680928
KCNC3	chr19:50429288:T:C	LPS	B	-0.142378867648813	0.0593025579058956	0.0057270033045681
KCNC3	chr19:50429288:T:C	LPS	CD4T	-0.0649403265667347	0.0568398504141087	0.123599238486083
KCNC3	chr19:50429288:T:C	Tcruzi	NK	-0.0269473060502929	0.0522625672378462	0.306453121313859
KCNC3	chr19:50429288:T:C	Tcruzi	CD8T	0.0292991575300857	0.0450260268644076	0.257556312034725
KCNC3	chr19:50429288:T:C	Tcruzi	monocyte	0.153865040513396	0.0617030833729635	0.0048203746469709
KCNC3	chr19:50429288:T:C	Tcruzi	B	-0.143108404564526	0.0591206185321835	0.00483259463050445
KCNC3	chr19:50429288:T:C	Tcruzi	CD4T	-0.0806956794337777	0.0597174383573889	0.0820916380699522
KCNC4	chr1:110127208:G:A	NI	NK	0.000777909197794313	0.0421550822616315	0.657384479781478
KCNC4	chr1:110127208:G:A	NI	CD8T	0.00127000855386207	0.0484203728474294	0.656425222478678
KCNC4	chr1:110127208:G:A	NI	monocyte	-0.0160304226972613	0.060879757793377	0.548588543207999
KCNC4	chr1:110127208:G:A	NI	B	-0.0121049048017958	0.049847535989192	0.585290996354602
KCNC4	chr1:110127208:G:A	NI	CD4T	-0.00401943283114418	0.0598402884925811	0.628568826104592
KCNC4	chr1:110127208:G:A	IAV	NK	0.0015435225333141	0.0392730895425729	0.651998105024253
KCNC4	chr1:110127208:G:A	IAV	CD8T	0.000244749449204776	0.0363015065461167	0.659212622320179
KCNC4	chr1:110127208:G:A	IAV	monocyte	-0.0114738834933649	0.0489551380782707	0.585127280647773
KCNC4	chr1:110127208:G:A	IAV	B	-0.00975767310341401	0.0427011964300751	0.589313600393372
KCNC4	chr1:110127208:G:A	IAV	CD4T	-0.00456838783914613	0.0505527118219018	0.631303602421232
KCNC4	chr1:110127208:G:A	LPS	NK	0.000627037316660643	0.0423472713161303	0.654093179746966
KCNC4	chr1:110127208:G:A	LPS	CD8T	-0.00109542879627268	0.0416504114250957	0.643835598295359
KCNC4	chr1:110127208:G:A	LPS	monocyte	-0.0221408250555785	0.0644737597802853	0.532577519229337
KCNC4	chr1:110127208:G:A	LPS	B	-0.0128751545283152	0.0499203591712851	0.574491464188627
KCNC4	chr1:110127208:G:A	LPS	CD4T	-0.00645943495296885	0.055934133271445	0.618365566101861
KCNC4	chr1:110127208:G:A	Tcruzi	NK	0.00202160345104809	0.0439490616698777	0.648334154577862
KCNC4	chr1:110127208:G:A	Tcruzi	CD8T	0.00241717706597014	0.0468160298744733	0.647816804697975
KCNC4	chr1:110127208:G:A	Tcruzi	monocyte	-0.0157262854703092	0.058116488398129	0.568674168991638
KCNC4	chr1:110127208:G:A	Tcruzi	B	-0.017654032804696	0.0522488595026754	0.551231303204637
KCNC4	chr1:110127208:G:A	Tcruzi	CD4T	-0.00395468698774964	0.056044371391661	0.635019345217889
KCNC4	chr1:110173889:C:T	NI	NK	-0.00674987740269011	0.0346026707013928	0.597231870278806
KCNC4	chr1:110173889:C:T	NI	CD8T	0.000402549004983436	0.0373353209342764	0.658776622349239
KCNC4	chr1:110173889:C:T	NI	monocyte	-0.0111334352202566	0.0472606167270822	0.548387401072329
KCNC4	chr1:110173889:C:T	NI	B	0.0179915832759871	0.0447862035496308	0.533678270747226
KCNC4	chr1:110173889:C:T	NI	CD4T	0.00764515636599885	0.0460127787748864	0.602690189969843
KCNC4	chr1:110173889:C:T	IAV	NK	-0.0111928330534822	0.0344664372164179	0.557327604320737
KCNC4	chr1:110173889:C:T	IAV	CD8T	-0.000417481154812577	0.0299240691810381	0.649260051105667
KCNC4	chr1:110173889:C:T	IAV	monocyte	-0.0212303628917734	0.0433498064985885	0.495524751635129
KCNC4	chr1:110173889:C:T	IAV	B	0.0180071110315944	0.0417648623234437	0.522634160862424
KCNC4	chr1:110173889:C:T	IAV	CD4T	-0.00568457020348057	0.0393814807323732	0.61794816286231
KCNC4	chr1:110173889:C:T	LPS	NK	-0.0123917708727355	0.0366480291568987	0.548091929519231
KCNC4	chr1:110173889:C:T	LPS	CD8T	-0.00293562077860747	0.0330765033921165	0.624982163344777
KCNC4	chr1:110173889:C:T	LPS	monocyte	-0.0429377347110157	0.0653521342158465	0.399280594435011
KCNC4	chr1:110173889:C:T	LPS	B	0.0201556914267853	0.0465209149146397	0.518482164353928
KCNC4	chr1:110173889:C:T	LPS	CD4T	0.00333256857470106	0.0418756011283819	0.633318270404751
KCNC4	chr1:110173889:C:T	Tcruzi	NK	-0.00641567988263549	0.0362376138127627	0.600152103321024
KCNC4	chr1:110173889:C:T	Tcruzi	CD8T	-0.00279707278754448	0.036227729029285	0.633316095484481
KCNC4	chr1:110173889:C:T	Tcruzi	monocyte	-0.0211211139610221	0.047653975730856	0.506472237570325
KCNC4	chr1:110173889:C:T	Tcruzi	B	0.00981268258502719	0.038774262486615	0.578770347037202
KCNC4	chr1:110173889:C:T	Tcruzi	CD4T	0.00747727035514315	0.0431635591261227	0.608387029374396
KCNC4	chr1:110184396:C:T	NI	NK	-0.0085723505505788	0.0353752065418272	0.469347933954405
KCNC4	chr1:110184396:C:T	NI	CD8T	-0.0256014933193007	0.0406049935162861	0.334495169238507
KCNC4	chr1:110184396:C:T	NI	monocyte	0.0500836376098937	0.0505051256236258	0.210166871102725
KCNC4	chr1:110184396:C:T	NI	B	0.0535323115097065	0.0508562443681735	0.201371541109696
KCNC4	chr1:110184396:C:T	NI	CD4T	-0.0285671527312189	0.0476953986953034	0.343393153762536
KCNC4	chr1:110184396:C:T	IAV	NK	0.00329447134311188	0.033688956512856	0.528834561690096
KCNC4	chr1:110184396:C:T	IAV	CD8T	-0.0143731966453121	0.032773083168322	0.398632322129638
KCNC4	chr1:110184396:C:T	IAV	monocyte	0.0178082849874122	0.0394898897211643	0.380089716865181
KCNC4	chr1:110184396:C:T	IAV	B	0.0480437735396977	0.0462396490160824	0.201443264587554
KCNC4	chr1:110184396:C:T	IAV	CD4T	-0.0162255750239557	0.0404259818679664	0.41655431762316
KCNC4	chr1:110184396:C:T	LPS	NK	0.00616069349129045	0.0352014254927831	0.499643895175064
KCNC4	chr1:110184396:C:T	LPS	CD8T	-0.0212070863211802	0.0366094859686048	0.349953836034594
KCNC4	chr1:110184396:C:T	LPS	monocyte	0.0296864110509214	0.0455533936128732	0.314572625656253
KCNC4	chr1:110184396:C:T	LPS	B	0.0519849789339062	0.0493408987388655	0.199421877288367
KCNC4	chr1:110184396:C:T	LPS	CD4T	0.00218095741712518	0.0417429037159343	0.544057429977341
KCNC4	chr1:110184396:C:T	Tcruzi	NK	-0.0193535614613267	0.0400404484495306	0.386480593312523
KCNC4	chr1:110184396:C:T	Tcruzi	CD8T	-0.0430480310513341	0.0476725671634897	0.242540794724982
KCNC4	chr1:110184396:C:T	Tcruzi	monocyte	0.0601388532223965	0.0547776596029748	0.186538845658801
KCNC4	chr1:110184396:C:T	Tcruzi	B	0.0580670773850517	0.0520692285558316	0.182903083982292
KCNC4	chr1:110184396:C:T	Tcruzi	CD4T	-0.0218085643281621	0.0436930393385237	0.380322362854427
KCNC4	chr1:110220352:C:T	NI	NK	0.000229153496456088	0.0381428672038004	0.640007061052844
KCNC4	chr1:110220352:C:T	NI	CD8T	-0.0101237451862074	0.0433536000911668	0.566615555529888
KCNC4	chr1:110220352:C:T	NI	monocyte	0.0280621521440771	0.0579513251392625	0.455076449957421
KCNC4	chr1:110220352:C:T	NI	B	0.00577465812396861	0.0445322911091183	0.606430237123457
KCNC4	chr1:110220352:C:T	NI	CD4T	-0.0197653560960198	0.0554185277807665	0.519445099522509
KCNC4	chr1:110220352:C:T	IAV	NK	-0.0115351752482103	0.0390368764553377	0.552091407377725
KCNC4	chr1:110220352:C:T	IAV	CD8T	-0.0100471205158687	0.0353815310091844	0.552429750172722
KCNC4	chr1:110220352:C:T	IAV	monocyte	0.0252750830680907	0.0500058858799096	0.471736508367409
KCNC4	chr1:110220352:C:T	IAV	B	-0.000591071182136685	0.0385125131390083	0.639612158817374
KCNC4	chr1:110220352:C:T	IAV	CD4T	-0.0220994050415504	0.0506787095795489	0.501981858664669
KCNC4	chr1:110220352:C:T	LPS	NK	0.00105930823214721	0.038187476176718	0.635238512991305
KCNC4	chr1:110220352:C:T	LPS	CD8T	-0.0147140491881527	0.0411142206773534	0.524731723064082
KCNC4	chr1:110220352:C:T	LPS	monocyte	0.0374719805272388	0.064201924378642	0.425046037298875
KCNC4	chr1:110220352:C:T	LPS	B	0.00620346999253359	0.0442813821561649	0.597924604147021
KCNC4	chr1:110220352:C:T	LPS	CD4T	-0.020467835536301	0.0525422672067136	0.513967533196584
KCNC4	chr1:110220352:C:T	Tcruzi	NK	0.011950148028686	0.045186460537205	0.568350515422512
KCNC4	chr1:110220352:C:T	Tcruzi	CD8T	-0.00892496085822842	0.0416264328168584	0.570629763102259
KCNC4	chr1:110220352:C:T	Tcruzi	monocyte	0.0236839386901405	0.0537778586758384	0.489851092797405
KCNC4	chr1:110220352:C:T	Tcruzi	B	0.00308657285283666	0.0417153053631313	0.619539382098032
KCNC4	chr1:110220352:C:T	Tcruzi	CD4T	-0.0209000659249119	0.0531243991130966	0.515129606523998
KCNC4	chr1:110226914:G:A	NI	NK	0.0153928477324209	0.0763678170055159	0.534987942460121
KCNC4	chr1:110226914:G:A	NI	CD8T	-0.0442364805414719	0.0909355535501787	0.417142562388413
KCNC4	chr1:110226914:G:A	NI	monocyte	0.00266258645926144	0.0948221574307738	0.572219283568381
KCNC4	chr1:110226914:G:A	NI	B	0.0172092933950331	0.0871641119670656	0.533999822830961
KCNC4	chr1:110226914:G:A	NI	CD4T	-0.106485395974881	0.149105715520578	0.316560348693382
KCNC4	chr1:110226914:G:A	IAV	NK	0.0360295968123645	0.0861489849258582	0.458122490381314
KCNC4	chr1:110226914:G:A	IAV	CD8T	-0.0222390634467905	0.0673480377683553	0.472658549614982
KCNC4	chr1:110226914:G:A	IAV	monocyte	-0.00856807501060964	0.0796037671178033	0.54748277777846
KCNC4	chr1:110226914:G:A	IAV	B	0.0344798541687966	0.0882344399280629	0.466698394069
KCNC4	chr1:110226914:G:A	IAV	CD4T	-0.0534722933490871	0.097247034189188	0.392932837551972
KCNC4	chr1:110226914:G:A	LPS	NK	0.0252040303822801	0.0811984231176944	0.496614226447767
KCNC4	chr1:110226914:G:A	LPS	CD8T	-0.0232630809751886	0.0729321765074026	0.470569869978562
KCNC4	chr1:110226914:G:A	LPS	monocyte	-0.0325217607910636	0.0994737416994958	0.469631471684379
KCNC4	chr1:110226914:G:A	LPS	B	0.0209975483923397	0.0875303421134844	0.517449834189651
KCNC4	chr1:110226914:G:A	LPS	CD4T	-0.0614624821929747	0.10626770957859	0.380762834117574
KCNC4	chr1:110226914:G:A	Tcruzi	NK	0.00880142800014543	0.0769007872859114	0.560454771120614
KCNC4	chr1:110226914:G:A	Tcruzi	CD8T	-0.026210812336653	0.0799032960621431	0.466853366483864
KCNC4	chr1:110226914:G:A	Tcruzi	monocyte	0.00123440348451949	0.0920124536497083	0.578828898904529
KCNC4	chr1:110226914:G:A	Tcruzi	B	0.0214865669724116	0.0848882804990532	0.515495675280476
KCNC4	chr1:110226914:G:A	Tcruzi	CD4T	-0.0948559635874071	0.135070577209477	0.329697021633298
KCNC4	chr1:110227560:G:A	NI	NK	-0.00295963188301443	0.0522528808708623	0.623183832841445
KCNC4	chr1:110227560:G:A	NI	CD8T	-0.0164286430811389	0.0652670007266303	0.566778038219901
KCNC4	chr1:110227560:G:A	NI	monocyte	-0.0110355806782457	0.0722097477798396	0.570203269516702
KCNC4	chr1:110227560:G:A	NI	B	0.0039897269102161	0.0590688189135138	0.625333209212217
KCNC4	chr1:110227560:G:A	NI	CD4T	-0.0125298679498903	0.0765643997307796	0.584381709431578
KCNC4	chr1:110227560:G:A	IAV	NK	-0.00247972098083531	0.0484081430441212	0.624791237468758
KCNC4	chr1:110227560:G:A	IAV	CD8T	-0.00754545215032925	0.0461831019459252	0.593003925103004
KCNC4	chr1:110227560:G:A	IAV	monocyte	-0.00249659866025494	0.0582245783347764	0.625542730381308
KCNC4	chr1:110227560:G:A	IAV	B	0.00686844616359664	0.0520059724152118	0.606866707142583
KCNC4	chr1:110227560:G:A	IAV	CD4T	-0.0026553968121747	0.0631779463266556	0.626481018050937
KCNC4	chr1:110227560:G:A	LPS	NK	0.00183709132809837	0.0527534440286997	0.630821452909046
KCNC4	chr1:110227560:G:A	LPS	CD8T	-0.00704450486633286	0.0527067799953288	0.597172931348206
KCNC4	chr1:110227560:G:A	LPS	monocyte	-0.00668048745783161	0.0701332334875537	0.599289556855538
KCNC4	chr1:110227560:G:A	LPS	B	0.00975318840336898	0.0610393735813794	0.593030142311377
KCNC4	chr1:110227560:G:A	LPS	CD4T	-0.00468340382398059	0.0697611651261957	0.615788759820439
KCNC4	chr1:110227560:G:A	Tcruzi	NK	-0.0041519602616765	0.0542157069179135	0.615880544809396
KCNC4	chr1:110227560:G:A	Tcruzi	CD8T	-0.0111356397256997	0.0599364095938012	0.584747641328542
KCNC4	chr1:110227560:G:A	Tcruzi	monocyte	-0.0121314641006224	0.0698382344843582	0.583884105547967
KCNC4	chr1:110227560:G:A	Tcruzi	B	0.00595323949490193	0.0566906517908599	0.613356218569428
KCNC4	chr1:110227560:G:A	Tcruzi	CD4T	-0.0128645299687174	0.0723355834750923	0.587270879558221
KCNC4	chr1:110246507:G:C	NI	NK	0.0366444773707859	0.0537173649754823	0.2539672696644
KCNC4	chr1:110246507:G:C	NI	CD8T	0.0127814256421609	0.0566662383907129	0.421763414210928
KCNC4	chr1:110246507:G:C	NI	monocyte	0.0895601270590771	0.0671337792188641	0.0898942523028949
KCNC4	chr1:110246507:G:C	NI	B	0.175259567489514	0.0800074507583783	0.017027579591158
KCNC4	chr1:110246507:G:C	NI	CD4T	-0.0134594670382378	0.0642400984617737	0.42000465064723
KCNC4	chr1:110246507:G:C	IAV	NK	0.00757889710276369	0.0502684927919842	0.444539805479923
KCNC4	chr1:110246507:G:C	IAV	CD8T	-0.0396439944175348	0.0524606461263165	0.232388126026347
KCNC4	chr1:110246507:G:C	IAV	monocyte	0.023448875320703	0.0565061453268712	0.342112420945344
KCNC4	chr1:110246507:G:C	IAV	B	0.114141840658918	0.0639833999285524	0.0338493089092213
KCNC4	chr1:110246507:G:C	IAV	CD4T	-0.0626591442703241	0.0614280213730006	0.157728223115042
KCNC4	chr1:110246507:G:C	LPS	NK	-0.00547428509797715	0.0517943335625943	0.469884888436524
KCNC4	chr1:110246507:G:C	LPS	CD8T	-0.0380190460666731	0.054842536011364	0.253149333825
KCNC4	chr1:110246507:G:C	LPS	monocyte	-0.0221552425089625	0.0646209676913182	0.381000269667821
KCNC4	chr1:110246507:G:C	LPS	B	0.131823542779111	0.0685414921300666	0.0275559125671284
KCNC4	chr1:110246507:G:C	LPS	CD4T	-0.0890185772341027	0.0677457055998696	0.095091995047185
KCNC4	chr1:110246507:G:C	Tcruzi	NK	0.0491156368701661	0.060568035332858	0.212919423585401
KCNC4	chr1:110246507:G:C	Tcruzi	CD8T	0.0188635124574263	0.0562410773150228	0.380687186768051
KCNC4	chr1:110246507:G:C	Tcruzi	monocyte	0.0429580401045466	0.0631184702425379	0.25124243668877
KCNC4	chr1:110246507:G:C	Tcruzi	B	0.113651065897984	0.0637468393313432	0.0377494524992913
KCNC4	chr1:110246507:G:C	Tcruzi	CD4T	-0.0384604605317272	0.0620342980092603	0.275311678770414
KCNC4	chr1:110252378:T:A	NI	NK	-0.0246260116968326	0.0503247669456779	0.389770301541448
KCNC4	chr1:110252378:T:A	NI	CD8T	-0.0561347681277226	0.0644120981725862	0.269039577777402
KCNC4	chr1:110252378:T:A	NI	monocyte	0.0334969775720644	0.0696217255789594	0.399620598547071
KCNC4	chr1:110252378:T:A	NI	B	-0.0073966321773795	0.056117983517979	0.518329049505689
KCNC4	chr1:110252378:T:A	NI	CD4T	-0.0667617528996674	0.0773844741126904	0.268463388717096
KCNC4	chr1:110252378:T:A	IAV	NK	-0.0304612698589615	0.0494550689105649	0.349772739824771
KCNC4	chr1:110252378:T:A	IAV	CD8T	-0.0289175322146063	0.0457433325204123	0.340308280962945
KCNC4	chr1:110252378:T:A	IAV	monocyte	0.0203491771264798	0.0560939962058243	0.457109003407148
KCNC4	chr1:110252378:T:A	IAV	B	0.011568645316886	0.0534897323008688	0.525192097787504
KCNC4	chr1:110252378:T:A	IAV	CD4T	-0.0690381194748491	0.0736010014875531	0.246624354176196
KCNC4	chr1:110252378:T:A	LPS	NK	-0.031415351337028	0.0516212123450295	0.34941754755673
KCNC4	chr1:110252378:T:A	LPS	CD8T	-0.0618361119921257	0.0660607317135789	0.236180781252462
KCNC4	chr1:110252378:T:A	LPS	monocyte	0.00757187495509739	0.0618714592010612	0.530244815680412
KCNC4	chr1:110252378:T:A	LPS	B	0.011743628638647	0.0598357136061483	0.530685214176363
KCNC4	chr1:110252378:T:A	LPS	CD4T	-0.080557062208966	0.0822983825692411	0.232593455863465
KCNC4	chr1:110252378:T:A	Tcruzi	NK	-0.0246272603001769	0.0527211021962619	0.394437786663525
KCNC4	chr1:110252378:T:A	Tcruzi	CD8T	-0.0552421103184154	0.0628756429310782	0.264967738267349
KCNC4	chr1:110252378:T:A	Tcruzi	monocyte	0.0201081041311767	0.0627771911082116	0.468634554765585
KCNC4	chr1:110252378:T:A	Tcruzi	B	-0.00388109905411866	0.0533134141884338	0.536236551778532
KCNC4	chr1:110252378:T:A	Tcruzi	CD4T	-0.0853621818554078	0.0860045835487304	0.229640463116799
KCNC4	chr1:110257271:C:A	NI	NK	0.0629368132216257	0.0650062695055204	0.169071005418722
KCNC4	chr1:110257271:C:A	NI	CD8T	-0.0064022028000664	0.0645207226073897	0.450755652840696
KCNC4	chr1:110257271:C:A	NI	monocyte	0.109222689615196	0.0743568034179804	0.0678557305184402
KCNC4	chr1:110257271:C:A	NI	B	0.0912282585067491	0.0715946281367809	0.0989274165211818
KCNC4	chr1:110257271:C:A	NI	CD4T	-0.0623665735532276	0.0721574450196096	0.191921522097498
KCNC4	chr1:110257271:C:A	IAV	NK	-0.0680358082903743	0.0625345337148823	0.134396155088624
KCNC4	chr1:110257271:C:A	IAV	CD8T	-0.0109537790637095	0.0571255441789765	0.415526108290278
KCNC4	chr1:110257271:C:A	IAV	monocyte	0.039012683489082	0.063631736435569	0.271858753337347
KCNC4	chr1:110257271:C:A	IAV	B	0.093578133365588	0.0694637637530246	0.0825873431269636
KCNC4	chr1:110257271:C:A	IAV	CD4T	-0.144804698287418	0.0726940220879675	0.0208595645783529
KCNC4	chr1:110257271:C:A	LPS	NK	-0.0263315579276665	0.0580366422002779	0.328118715628788
KCNC4	chr1:110257271:C:A	LPS	CD8T	-0.0838128170987529	0.0647862855499751	0.0887702222561462
KCNC4	chr1:110257271:C:A	LPS	monocyte	-0.00898037239498944	0.0689003754505538	0.456367888426965
KCNC4	chr1:110257271:C:A	LPS	B	0.128150537896828	0.0779472946383096	0.044026232030505
KCNC4	chr1:110257271:C:A	LPS	CD4T	-0.168342097923677	0.0763690357074265	0.0140313792449859
KCNC4	chr1:110257271:C:A	Tcruzi	NK	0.0430796489891737	0.0689383766803409	0.274060231984845
KCNC4	chr1:110257271:C:A	Tcruzi	CD8T	0.00513422736005589	0.065184526510368	0.48795391033145
KCNC4	chr1:110257271:C:A	Tcruzi	monocyte	0.0209280234986352	0.0701031126277689	0.379104759426753
KCNC4	chr1:110257271:C:A	Tcruzi	B	0.0383341554224229	0.0677122319262214	0.278906467582586
KCNC4	chr1:110257271:C:A	Tcruzi	CD4T	-0.123806720688502	0.0728915727005605	0.0419104906233744
KCNC4	chr1:110263681:G:T	NI	NK	0.0535788265229992	0.0503380316850734	0.140734049162572
KCNC4	chr1:110263681:G:T	NI	CD8T	0.00111449597670057	0.0527029642135383	0.49715422363661
KCNC4	chr1:110263681:G:T	NI	monocyte	0.25275495623181	0.0612955558264618	5.78570895432189e-06
KCNC4	chr1:110263681:G:T	NI	B	0.105088741305949	0.0573224537126909	0.0303436749335626
KCNC4	chr1:110263681:G:T	NI	CD4T	-0.0378154283521562	0.0580058644062842	0.254482973769927
KCNC4	chr1:110263681:G:T	IAV	NK	0.00612910158028299	0.0474148752823076	0.445870064457739
KCNC4	chr1:110263681:G:T	IAV	CD8T	-0.0181961277267133	0.046816533382676	0.348332342196737
KCNC4	chr1:110263681:G:T	IAV	monocyte	0.17944640409504	0.0547793473536444	0.000242247162938869
KCNC4	chr1:110263681:G:T	IAV	B	0.11665354394807	0.0556815136551959	0.0134432302647848
KCNC4	chr1:110263681:G:T	IAV	CD4T	-0.0715487577137776	0.0541410683366782	0.0896979479108383
KCNC4	chr1:110263681:G:T	LPS	NK	-0.000847143647819089	0.0477011398400361	0.49627045540605
KCNC4	chr1:110263681:G:T	LPS	CD8T	-0.0648790721984666	0.051796741768991	0.0988027222823306
KCNC4	chr1:110263681:G:T	LPS	monocyte	0.0681630424525755	0.0574702490459247	0.118590044676095
KCNC4	chr1:110263681:G:T	LPS	B	0.104640729491863	0.0563574678870562	0.0287953986976475
KCNC4	chr1:110263681:G:T	LPS	CD4T	-0.0865643140777338	0.0551586972451514	0.0553135732739114
KCNC4	chr1:110263681:G:T	Tcruzi	NK	0.0408209325218331	0.0552794250028572	0.228353965621404
KCNC4	chr1:110263681:G:T	Tcruzi	CD8T	-0.0196973813567321	0.0517825237028063	0.349858338925919
KCNC4	chr1:110263681:G:T	Tcruzi	monocyte	0.179536302919167	0.0576109662829756	0.000822434059684573
KCNC4	chr1:110263681:G:T	Tcruzi	B	0.0700690045001459	0.0548589330941719	0.0989464875457607
KCNC4	chr1:110263681:G:T	Tcruzi	CD4T	-0.0920250346630493	0.0576424691537087	0.0510674681942912
KCNC4	chr1:110297609:T:C	NI	NK	-0.0270257161456457	0.0529270095888014	0.306175980881086
KCNC4	chr1:110297609:T:C	NI	CD8T	0.0434090912228049	0.0561600324616946	0.2173021184367
KCNC4	chr1:110297609:T:C	NI	monocyte	-0.34193043691527	0.0670016596343424	2.00321733645481e-08
KCNC4	chr1:110297609:T:C	NI	B	-0.0797702569919642	0.0607662584683086	0.0926164553932063
KCNC4	chr1:110297609:T:C	NI	CD4T	0.0811662596206294	0.0627085480083561	0.0965794071971844
KCNC4	chr1:110297609:T:C	IAV	NK	-0.0193698142341525	0.050973606073315	0.352592549851178
KCNC4	chr1:110297609:T:C	IAV	CD8T	0.0281327715718925	0.0497714040683147	0.283918990083383
KCNC4	chr1:110297609:T:C	IAV	monocyte	-0.196252051656806	0.0564718577629188	0.000199136900360664
KCNC4	chr1:110297609:T:C	IAV	B	-0.106929927223977	0.0582882472126857	0.0288535760976192
KCNC4	chr1:110297609:T:C	IAV	CD4T	0.0944521711370557	0.0588368615808686	0.0504435089265934
KCNC4	chr1:110297609:T:C	LPS	NK	-0.00178498807916401	0.0511358419923838	0.485451043030173
KCNC4	chr1:110297609:T:C	LPS	CD8T	0.0533316998467949	0.0528344304760661	0.15345402094539
KCNC4	chr1:110297609:T:C	LPS	monocyte	-0.117346234133306	0.0619581726817593	0.0313565999085225
KCNC4	chr1:110297609:T:C	LPS	B	-0.0865315071750572	0.059936380397656	0.0723393566540007
KCNC4	chr1:110297609:T:C	LPS	CD4T	0.0630019236924665	0.0580967637590778	0.137875952681351
KCNC4	chr1:110297609:T:C	Tcruzi	NK	0.00248680431670185	0.0588612638334584	0.485216250047802
KCNC4	chr1:110297609:T:C	Tcruzi	CD8T	0.058597217591094	0.0559300316253559	0.14460738063777
KCNC4	chr1:110297609:T:C	Tcruzi	monocyte	-0.281837554983577	0.0640379085089191	2.00624263357874e-06
KCNC4	chr1:110297609:T:C	Tcruzi	B	-0.0780234226115733	0.0588437486092396	0.0902531270347925
KCNC4	chr1:110297609:T:C	Tcruzi	CD4T	0.126129863804677	0.0626094883542499	0.018825571256327
KCNC4	chr1:110329807:C:G	NI	NK	-0.0229946511588063	0.0458687269999694	0.354201007203129
KCNC4	chr1:110329807:C:G	NI	CD8T	-0.0383660379776046	0.0511546235142284	0.269714154005446
KCNC4	chr1:110329807:C:G	NI	monocyte	0.0744319345589578	0.0649611875888737	0.150636690240018
KCNC4	chr1:110329807:C:G	NI	B	0.056995368438479	0.0585696948000486	0.202299459825394
KCNC4	chr1:110329807:C:G	NI	CD4T	-0.0235084655263672	0.0571681399515823	0.376862564935669
KCNC4	chr1:110329807:C:G	IAV	NK	0.00927025008136146	0.0441672592273603	0.475951505501797
KCNC4	chr1:110329807:C:G	IAV	CD8T	-0.0161121922596897	0.0409717593073921	0.384904709640589
KCNC4	chr1:110329807:C:G	IAV	monocyte	0.0467777054281581	0.0527334531115915	0.225387875778074
KCNC4	chr1:110329807:C:G	IAV	B	0.0905130574061882	0.0729923505246981	0.125430584197189
KCNC4	chr1:110329807:C:G	IAV	CD4T	-0.0299516814846174	0.0517987644137307	0.327276745949971
KCNC4	chr1:110329807:C:G	LPS	NK	-0.0184099969794702	0.0445547921940476	0.383569631515734
KCNC4	chr1:110329807:C:G	LPS	CD8T	-0.0483550162587489	0.0519495377843912	0.208944448759537
KCNC4	chr1:110329807:C:G	LPS	monocyte	0.0262144266576583	0.0553743060880548	0.352077968393996
KCNC4	chr1:110329807:C:G	LPS	B	0.060959914246312	0.0592412261973507	0.186149302813609
KCNC4	chr1:110329807:C:G	LPS	CD4T	-0.034912397599819	0.0544610453517961	0.305077731127671
KCNC4	chr1:110329807:C:G	Tcruzi	NK	-0.00778889554329001	0.0478062779146536	0.467856141902403
KCNC4	chr1:110329807:C:G	Tcruzi	CD8T	-0.0392427209243695	0.0505018707439205	0.260460924744083
KCNC4	chr1:110329807:C:G	Tcruzi	monocyte	0.0537646792744723	0.0588496143530406	0.218390347617049
KCNC4	chr1:110329807:C:G	Tcruzi	B	0.0650083857744811	0.059959848801384	0.171003316953398
KCNC4	chr1:110329807:C:G	Tcruzi	CD4T	-0.0608762601739917	0.0631944504587074	0.206709681017478
KCNC4	chr1:110341295:A:G	NI	NK	-0.0156771800191747	0.0348420096732472	0.494462454298868
KCNC4	chr1:110341295:A:G	NI	CD8T	-0.022218183277997	0.0407277865930612	0.463883361122747
KCNC4	chr1:110341295:A:G	NI	monocyte	0.0125504100246373	0.0462900529276431	0.544162650239399
KCNC4	chr1:110341295:A:G	NI	B	-0.0220300690039423	0.0426861436340199	0.473215529868384
KCNC4	chr1:110341295:A:G	NI	CD4T	-0.0283930840673111	0.0506342564378961	0.449604587632617
KCNC4	chr1:110341295:A:G	IAV	NK	-0.0137893618550786	0.0322962275451314	0.501216027071462
KCNC4	chr1:110341295:A:G	IAV	CD8T	-0.0151323408131394	0.0309208325052051	0.480524738448635
KCNC4	chr1:110341295:A:G	IAV	monocyte	0.00550586114703682	0.0362179073781124	0.608289925863955
KCNC4	chr1:110341295:A:G	IAV	B	-0.0201872765893094	0.0382191765539975	0.467776898530921
KCNC4	chr1:110341295:A:G	IAV	CD4T	-0.0281204785994558	0.0458121101695038	0.439962679548626
KCNC4	chr1:110341295:A:G	LPS	NK	-0.0260066570680121	0.0413695015157669	0.425585036317368
KCNC4	chr1:110341295:A:G	LPS	CD8T	-0.0129431050821819	0.033112775780798	0.504327033456729
KCNC4	chr1:110341295:A:G	LPS	monocyte	0.00427641342844959	0.0426238617261137	0.610943680615219
KCNC4	chr1:110341295:A:G	LPS	B	-0.0243421174545349	0.0438306841551745	0.453375992028718
KCNC4	chr1:110341295:A:G	LPS	CD4T	-0.0255109698152816	0.0462376455736931	0.457112125151787
KCNC4	chr1:110341295:A:G	Tcruzi	NK	-0.0215773120693801	0.0395976915634294	0.460343628345205
KCNC4	chr1:110341295:A:G	Tcruzi	CD8T	-0.0205258781158267	0.0388917810601024	0.467584826919094
KCNC4	chr1:110341295:A:G	Tcruzi	monocyte	0.0133219183714212	0.0448970121179097	0.557412763362516
KCNC4	chr1:110341295:A:G	Tcruzi	B	-0.0203200291658169	0.0403667822545657	0.47554923460159
KCNC4	chr1:110341295:A:G	Tcruzi	CD4T	-0.0250320782349742	0.0466004359901642	0.465647347408254
KCNE1	chr21:34352939:T:C	NI	NK	0.0148776402894039	0.0466137647056093	0.555100464329787
KCNE1	chr21:34352939:T:C	NI	CD8T	0.00781468013798673	0.0493039137945536	0.604785953485925
KCNE1	chr21:34352939:T:C	NI	monocyte	0.0228943864963613	0.0646058892459264	0.511186643945796
KCNE1	chr21:34352939:T:C	NI	B	0.00502161383023149	0.0442899541187443	0.617650801333536
KCNE1	chr21:34352939:T:C	NI	CD4T	0.00425751890870246	0.0601888635463717	0.620367203732637
KCNE1	chr21:34352939:T:C	IAV	NK	0.0163549141069326	0.044787143815017	0.539265524548741
KCNE1	chr21:34352939:T:C	IAV	CD8T	0.00032291096145849	0.0370662645582778	0.64367712644867
KCNE1	chr21:34352939:T:C	IAV	monocyte	0.00878134646636567	0.0494829710972725	0.592760661946244
KCNE1	chr21:34352939:T:C	IAV	B	-0.00024424807806756	0.0388188762166521	0.649735453925459
KCNE1	chr21:34352939:T:C	IAV	CD4T	0.00126051247445613	0.051015258198108	0.642040104333882
KCNE1	chr21:34352939:T:C	LPS	NK	0.0133947947163313	0.0455830251863144	0.558035881743641
KCNE1	chr21:34352939:T:C	LPS	CD8T	0.00285442310254104	0.0420203363287806	0.623346339370023
KCNE1	chr21:34352939:T:C	LPS	monocyte	0.0204142335389402	0.0626126323997064	0.535550120673047
KCNE1	chr21:34352939:T:C	LPS	B	0.00581677857276124	0.0445905549191298	0.607869615356235
KCNE1	chr21:34352939:T:C	LPS	CD4T	-0.000155200081335442	0.0564753833977	0.644649494978897
KCNE1	chr21:34352939:T:C	Tcruzi	NK	0.0142693185890123	0.0481932267272437	0.560191666290717
KCNE1	chr21:34352939:T:C	Tcruzi	CD8T	0.00582748262302543	0.047248366181673	0.612120986668377
KCNE1	chr21:34352939:T:C	Tcruzi	monocyte	0.0188676989556339	0.0607221560059918	0.549505301462006
KCNE1	chr21:34352939:T:C	Tcruzi	B	0.0116083005784962	0.0457382438052668	0.575507488162883
KCNE1	chr21:34352939:T:C	Tcruzi	CD4T	-0.00239616363810888	0.0576580143279154	0.649717134842557
KCNE1	chr21:34362884:A:G	NI	NK	-0.0021582208392969	0.0152772393845214	0.74212223175133
KCNE1	chr21:34362884:A:G	NI	CD8T	-0.00181157120108431	0.016843558788491	0.752547355325173
KCNE1	chr21:34362884:A:G	NI	monocyte	-0.00178384358034097	0.0240423756971518	0.719286023761243
KCNE1	chr21:34362884:A:G	NI	B	-0.00537533016283851	0.0169786642872824	0.698736488835723
KCNE1	chr21:34362884:A:G	NI	CD4T	2.4696359436822e-05	0.0216425979159401	0.766330428645533
KCNE1	chr21:34362884:A:G	IAV	NK	-0.00572717723754811	0.0164857977118757	0.688492864040886
KCNE1	chr21:34362884:A:G	IAV	CD8T	-0.00245555389959152	0.0133050273427049	0.733509294017511
KCNE1	chr21:34362884:A:G	IAV	monocyte	-2.45471213493819e-05	0.0173248148106091	0.779155393838864
KCNE1	chr21:34362884:A:G	IAV	B	-0.00302257153836658	0.0140103703848566	0.725075920655512
KCNE1	chr21:34362884:A:G	IAV	CD4T	0.00122274048566356	0.0180717115768408	0.773527996884693
KCNE1	chr21:34362884:A:G	LPS	NK	-0.00513950049812537	0.0169915334179863	0.693700904019097
KCNE1	chr21:34362884:A:G	LPS	CD8T	-0.00153900026632065	0.014818151330289	0.744567702454643
KCNE1	chr21:34362884:A:G	LPS	monocyte	-0.00140475751767107	0.0216452000766543	0.744433094160469
KCNE1	chr21:34362884:A:G	LPS	B	-0.0042388915840374	0.0164649432164135	0.706251766509761
KCNE1	chr21:34362884:A:G	LPS	CD4T	0.00166732198680739	0.0199582784945075	0.761808483581259
KCNE1	chr21:34362884:A:G	Tcruzi	NK	-0.0038933866611994	0.0167960761386143	0.717488758533556
KCNE1	chr21:34362884:A:G	Tcruzi	CD8T	-0.0052753308635125	0.0182656139280585	0.704498791169951
KCNE1	chr21:34362884:A:G	Tcruzi	monocyte	0.00052033239702218	0.0207010739612019	0.771731877453299
KCNE1	chr21:34362884:A:G	Tcruzi	B	-0.00243629883022341	0.0149789667352836	0.734245081330852
KCNE1	chr21:34362884:A:G	Tcruzi	CD4T	0.000607881848982398	0.0194121609819708	0.778430520026633
KCNE1	chr21:34515189:C:T	NI	NK	-0.0110925930613926	0.0639748846892344	0.428296812841339
KCNE1	chr21:34515189:C:T	NI	CD8T	-0.0379888832675448	0.0688453667201065	0.286341579873623
KCNE1	chr21:34515189:C:T	NI	monocyte	0.365349955810786	0.0863164634505391	3.24278092768383e-06
KCNE1	chr21:34515189:C:T	NI	B	-0.00847168205684694	0.0582205176029953	0.440146851250207
KCNE1	chr21:34515189:C:T	NI	CD4T	-0.0808687596898417	0.0772086207577904	0.145961291991787
KCNE1	chr21:34515189:C:T	IAV	NK	0.00127171706034078	0.0578472658749859	0.493789056282611
KCNE1	chr21:34515189:C:T	IAV	CD8T	-0.0490723086309283	0.0561648426149211	0.188619326941644
KCNE1	chr21:34515189:C:T	IAV	monocyte	0.302195226526596	0.0795447474880188	1.89094930208118e-05
KCNE1	chr21:34515189:C:T	IAV	B	-0.00956245852786175	0.0549282537597995	0.43014813312502
KCNE1	chr21:34515189:C:T	IAV	CD4T	-0.0596537195166641	0.071817139986434	0.200926392474193
KCNE1	chr21:34515189:C:T	LPS	NK	-0.0297216352423311	0.0632048908345691	0.318852144672908
KCNE1	chr21:34515189:C:T	LPS	CD8T	-0.0506184407195524	0.0608381240177281	0.20029727218606
KCNE1	chr21:34515189:C:T	LPS	monocyte	0.353857784535042	0.0852516487179477	5.20489955603319e-06
KCNE1	chr21:34515189:C:T	LPS	B	-0.0597862090149547	0.0619535020008247	0.16586147835917
KCNE1	chr21:34515189:C:T	LPS	CD4T	-0.0717596014473212	0.0752475996636295	0.168374766350796
KCNE1	chr21:34515189:C:T	Tcruzi	NK	-0.0465538114800611	0.0718855693119316	0.257791917718194
KCNE1	chr21:34515189:C:T	Tcruzi	CD8T	-0.0584148839131292	0.0665826788362744	0.187446411454095
KCNE1	chr21:34515189:C:T	Tcruzi	monocyte	0.389318352404289	0.0892251625502693	1.29827248343681e-06
KCNE1	chr21:34515189:C:T	Tcruzi	B	-0.0369197243915683	0.0594561850664264	0.26746812058245
KCNE1	chr21:34515189:C:T	Tcruzi	CD4T	-0.0948366828736837	0.0744800812836188	0.0989363166972856
KCNE1	chr21:34519264:G:A	NI	NK	0.0658986385042647	0.0880519309828166	0.225193017934818
KCNE1	chr21:34519264:G:A	NI	CD8T	0.0611252590702997	0.095981946980028	0.263739225547212
KCNE1	chr21:34519264:G:A	NI	monocyte	0.351948684162636	0.149666791232184	0.00987928168635837
KCNE1	chr21:34519264:G:A	NI	B	0.0721361605595396	0.0841713693736674	0.195745104070377
KCNE1	chr21:34519264:G:A	NI	CD4T	-0.00539709044248634	0.108397994551396	0.489760833515765
KCNE1	chr21:34519264:G:A	IAV	NK	0.0469366331460557	0.079357946169911	0.27417467540559
KCNE1	chr21:34519264:G:A	IAV	CD8T	0.0106092143179671	0.0766193742184721	0.435094701990798
KCNE1	chr21:34519264:G:A	IAV	monocyte	0.309728379313078	0.141472604428465	0.0106302086042903
KCNE1	chr21:34519264:G:A	IAV	B	0.00178119155844068	0.0767953995719421	0.47823003846991
KCNE1	chr21:34519264:G:A	IAV	CD4T	-0.01258743238238	0.0990059981895263	0.463051934058624
KCNE1	chr21:34519264:G:A	LPS	NK	0.0808402071570249	0.0884692528039829	0.176951592807801
KCNE1	chr21:34519264:G:A	LPS	CD8T	0.024381193918444	0.081367318243088	0.377584674474211
KCNE1	chr21:34519264:G:A	LPS	monocyte	0.271055815321064	0.127731059369902	0.0163580287583865
KCNE1	chr21:34519264:G:A	LPS	B	0.0117624100843035	0.0843133863203346	0.434114112647747
KCNE1	chr21:34519264:G:A	LPS	CD4T	-0.0558947315426596	0.111364531482367	0.32402524469249
KCNE1	chr21:34519264:G:A	Tcruzi	NK	0.0452868441641078	0.0939149608661382	0.307224815120313
KCNE1	chr21:34519264:G:A	Tcruzi	CD8T	0.0301087709229364	0.0897479986107879	0.366649528590002
KCNE1	chr21:34519264:G:A	Tcruzi	monocyte	0.387653823010165	0.165122680031044	0.00946080746955874
KCNE1	chr21:34519264:G:A	Tcruzi	B	0.0468181836922641	0.0808710888679407	0.279873057857395
KCNE1	chr21:34519264:G:A	Tcruzi	CD4T	-0.0341761246199112	0.105729366111065	0.388361435337375
KCNE1	chr21:34523734:A:G	NI	NK	-0.00448405116478517	0.0323977309574445	0.583959583995525
KCNE1	chr21:34523734:A:G	NI	CD8T	-0.0331976497650336	0.0477069133318898	0.398378523906127
KCNE1	chr21:34523734:A:G	NI	monocyte	-0.00265558920315787	0.0442384691965133	0.597512876586998
KCNE1	chr21:34523734:A:G	NI	B	-0.00286021318560533	0.0319092587679053	0.610414943439318
KCNE1	chr21:34523734:A:G	NI	CD4T	-0.0467414755670597	0.0603740069480531	0.362898090328591
KCNE1	chr21:34523734:A:G	IAV	NK	0.00404729923597532	0.0311538666260407	0.618757672789473
KCNE1	chr21:34523734:A:G	IAV	CD8T	-0.00487534314617661	0.0282347273105645	0.567136131993442
KCNE1	chr21:34523734:A:G	IAV	monocyte	0.00322190700598905	0.0369361084277437	0.616043061338248
KCNE1	chr21:34523734:A:G	IAV	B	0.00680375730595407	0.0298304953894284	0.577110025797928
KCNE1	chr21:34523734:A:G	IAV	CD4T	-0.0315971799126451	0.0469278343089048	0.408604304982127
KCNE1	chr21:34523734:A:G	LPS	NK	-0.0116275338456513	0.0336964613345129	0.519173022774988
KCNE1	chr21:34523734:A:G	LPS	CD8T	-0.0197741691331392	0.035361171886879	0.444327415293422
KCNE1	chr21:34523734:A:G	LPS	monocyte	0.0122086502113753	0.0458301169342189	0.548434441349703
KCNE1	chr21:34523734:A:G	LPS	B	0.00609702170878444	0.0333371873326289	0.588044847566902
KCNE1	chr21:34523734:A:G	LPS	CD4T	-0.0354576059886087	0.0511512319576336	0.398541616258086
KCNE1	chr21:34523734:A:G	Tcruzi	NK	-0.00290414241859428	0.0344662632566819	0.596824054060215
KCNE1	chr21:34523734:A:G	Tcruzi	CD8T	-0.0217443852773809	0.0386292990326479	0.445879471892664
KCNE1	chr21:34523734:A:G	Tcruzi	monocyte	0.00201133236574005	0.0418853658019205	0.623167767946949
KCNE1	chr21:34523734:A:G	Tcruzi	B	0.00962047126649098	0.0336132878735474	0.557952221015042
KCNE1	chr21:34523734:A:G	Tcruzi	CD4T	-0.041056567186247	0.054983612977715	0.382278133067451
KCNE1	chr21:34525470:C:A	NI	NK	0.00460895698145711	0.0317132544460187	0.518819715149425
KCNE1	chr21:34525470:C:A	NI	CD8T	0.0273461933184759	0.0374155687657527	0.321981486750755
KCNE1	chr21:34525470:C:A	NI	monocyte	-0.0185615379656859	0.0431236874660462	0.416708890805515
KCNE1	chr21:34525470:C:A	NI	B	-0.0105554660506569	0.0306230268637061	0.465565977963363
KCNE1	chr21:34525470:C:A	NI	CD4T	0.0383032150368749	0.0451777600478448	0.284287805840542
KCNE1	chr21:34525470:C:A	IAV	NK	-0.00715441305118485	0.0309128845497	0.523063930314389
KCNE1	chr21:34525470:C:A	IAV	CD8T	0.0200460635568489	0.0298815164282865	0.340712642384432
KCNE1	chr21:34525470:C:A	IAV	monocyte	-0.00412490996503658	0.0368689256241103	0.53202478391505
KCNE1	chr21:34525470:C:A	IAV	B	-0.0203177404604718	0.0319575616710305	0.365366864755649
KCNE1	chr21:34525470:C:A	IAV	CD4T	0.0654071671759652	0.0596988862136551	0.209534491712208
KCNE1	chr21:34525470:C:A	LPS	NK	0.0123638335319312	0.0320695935462133	0.437076325152761
KCNE1	chr21:34525470:C:A	LPS	CD8T	0.0373493076575677	0.039672842910617	0.249857654018126
KCNE1	chr21:34525470:C:A	LPS	monocyte	-0.0201232413189495	0.0429785057001036	0.411268580491802
KCNE1	chr21:34525470:C:A	LPS	B	-0.0045891044606027	0.0307695167084422	0.527870551267441
KCNE1	chr21:34525470:C:A	LPS	CD4T	0.0441917638218903	0.0461006433382442	0.253828232252845
KCNE1	chr21:34525470:C:A	Tcruzi	NK	0.00250389918032566	0.0347784234953618	0.539066501021705
KCNE1	chr21:34525470:C:A	Tcruzi	CD8T	0.0260515122732452	0.0360109563206462	0.323301930776192
KCNE1	chr21:34525470:C:A	Tcruzi	monocyte	-0.0380647105779314	0.0496923289512128	0.30978357513216
KCNE1	chr21:34525470:C:A	Tcruzi	B	-0.00823428119593591	0.0300193786327673	0.487200552676588
KCNE1	chr21:34525470:C:A	Tcruzi	CD4T	0.0466069080511538	0.0469629971268234	0.247554820248805
KCNE1	chr21:34566955:T:A	NI	NK	-0.0165209378974034	0.0371093765722193	0.509220349345653
KCNE1	chr21:34566955:T:A	NI	CD8T	-0.0185125326754688	0.0407184253833311	0.506575352716803
KCNE1	chr21:34566955:T:A	NI	monocyte	0.0226777529442863	0.0517013016360004	0.486727780201572
KCNE1	chr21:34566955:T:A	NI	B	0.00750784425820339	0.0350621582987975	0.599816214766712
KCNE1	chr21:34566955:T:A	NI	CD4T	-0.0134403453289286	0.0467191343609683	0.548692896699767
KCNE1	chr21:34566955:T:A	IAV	NK	-0.0138154586863455	0.0333232605891917	0.519839626821192
KCNE1	chr21:34566955:T:A	IAV	CD8T	-0.0155576499090893	0.0327862982496595	0.498075275991408
KCNE1	chr21:34566955:T:A	IAV	monocyte	0.0269371774975746	0.0508193829076305	0.473282757099226
KCNE1	chr21:34566955:T:A	IAV	B	-0.00335407898493806	0.0295416804924425	0.620481296951579
KCNE1	chr21:34566955:T:A	IAV	CD4T	-0.0107191374164488	0.039612521041633	0.56415599714307
KCNE1	chr21:34566955:T:A	LPS	NK	-0.0113660984737188	0.0344308251092835	0.540739223039019
KCNE1	chr21:34566955:T:A	LPS	CD8T	-0.0160738653588428	0.035483635999124	0.501681835807534
KCNE1	chr21:34566955:T:A	LPS	monocyte	0.0177151885996186	0.0482369401160352	0.523107681486678
KCNE1	chr21:34566955:T:A	LPS	B	-0.00170182657113115	0.033243983077517	0.632925048969539
KCNE1	chr21:34566955:T:A	LPS	CD4T	-0.0146981727949549	0.0439332654078413	0.541515302067116
KCNE1	chr21:34566955:T:A	Tcruzi	NK	-0.0151463559115359	0.0379174718479614	0.521315776761931
KCNE1	chr21:34566955:T:A	Tcruzi	CD8T	-0.0157563115198964	0.0380321525664575	0.517153450503553
KCNE1	chr21:34566955:T:A	Tcruzi	monocyte	0.0281736449691686	0.0533867437532452	0.474732996071987
KCNE1	chr21:34566955:T:A	Tcruzi	B	-0.00676086604469121	0.0329242135979428	0.592002818056692
KCNE1	chr21:34566955:T:A	Tcruzi	CD4T	-0.0235823409626588	0.0488187441361993	0.495878048372175
KCNE1	chr21:34569271:T:C	NI	NK	-0.0130572604460851	0.0343114618927915	0.555916975504348
KCNE1	chr21:34569271:T:C	NI	CD8T	-0.0152327199659648	0.038019133848085	0.548344490510959
KCNE1	chr21:34569271:T:C	NI	monocyte	0.00653428336630313	0.0445311206385349	0.610931510058008
KCNE1	chr21:34569271:T:C	NI	B	-0.00328183481492508	0.0315839802304625	0.643047940354964
KCNE1	chr21:34569271:T:C	NI	CD4T	-0.0365825816312638	0.0591771781781077	0.445809509484813
KCNE1	chr21:34569271:T:C	IAV	NK	-0.0110591071587541	0.0309235290058661	0.563671821987109
KCNE1	chr21:34569271:T:C	IAV	CD8T	-0.00673880190276891	0.0275663285916939	0.593797891448674
KCNE1	chr21:34569271:T:C	IAV	monocyte	0.00300707556841623	0.0359378100978115	0.655588261734739
KCNE1	chr21:34569271:T:C	IAV	B	0.00182454050658444	0.028443253133492	0.670566650117043
KCNE1	chr21:34569271:T:C	IAV	CD4T	-0.0186745099888899	0.041642754184424	0.533274659920371
KCNE1	chr21:34569271:T:C	LPS	NK	-0.012599047008598	0.0339480140182726	0.553608110922857
KCNE1	chr21:34569271:T:C	LPS	CD8T	-0.00989927253097056	0.0315986530169241	0.568606019756857
KCNE1	chr21:34569271:T:C	LPS	monocyte	0.00854030464306817	0.0440864679074135	0.610624380672446
KCNE1	chr21:34569271:T:C	LPS	B	-0.00689730970898768	0.0327977475515899	0.608547496089035
KCNE1	chr21:34569271:T:C	LPS	CD4T	-0.0179450196276209	0.043912183500921	0.540548666510574
KCNE1	chr21:34569271:T:C	Tcruzi	NK	-0.00912951995936792	0.0340959165106341	0.586445477905311
KCNE1	chr21:34569271:T:C	Tcruzi	CD8T	-0.0133730777710846	0.03604904995798	0.554996660245176
KCNE1	chr21:34569271:T:C	Tcruzi	monocyte	0.00914054785601353	0.043054526520805	0.612710043571402
KCNE1	chr21:34569271:T:C	Tcruzi	B	0.00334968692766101	0.0317872678157532	0.657108380311984
KCNE1	chr21:34569271:T:C	Tcruzi	CD4T	-0.0253959026669119	0.0490234420231975	0.507705007530712
KCNE1	chr21:34596753:G:A	NI	NK	-0.0426845584704172	0.0752972349429183	0.415725477140417
KCNE1	chr21:34596753:G:A	NI	CD8T	-0.0156350493385943	0.0626278196765235	0.532422726083953
KCNE1	chr21:34596753:G:A	NI	monocyte	0.00687843304518505	0.0740734779405837	0.575333473607793
KCNE1	chr21:34596753:G:A	NI	B	-0.0155788459074892	0.0572999130855921	0.528974472776734
KCNE1	chr21:34596753:G:A	NI	CD4T	-0.0133403672450903	0.0760620426811576	0.550278914503826
KCNE1	chr21:34596753:G:A	IAV	NK	-0.0342674939391982	0.0638813755359955	0.431410427544135
KCNE1	chr21:34596753:G:A	IAV	CD8T	-0.0158311640568636	0.0486755102134445	0.508258359645323
KCNE1	chr21:34596753:G:A	IAV	monocyte	0.0111796321200305	0.0633359100396539	0.569760461650868
KCNE1	chr21:34596753:G:A	IAV	B	-0.000786074024457878	0.0497853836675321	0.601268861613974
KCNE1	chr21:34596753:G:A	IAV	CD4T	-0.00177336054678067	0.0650769076792837	0.599424845365963
KCNE1	chr21:34596753:G:A	LPS	NK	-0.0368047915602699	0.0689637082034404	0.429051731734857
KCNE1	chr21:34596753:G:A	LPS	CD8T	-0.0122926436465955	0.0537238584132907	0.533193901925181
KCNE1	chr21:34596753:G:A	LPS	monocyte	0.0169148748651196	0.0761832085348719	0.544208519820273
KCNE1	chr21:34596753:G:A	LPS	B	-0.0248047527408069	0.06301790034285	0.486196016629607
KCNE1	chr21:34596753:G:A	LPS	CD4T	0.00972961550916872	0.0762249333796728	0.594059486555182
KCNE1	chr21:34596753:G:A	Tcruzi	NK	-0.0373311882714549	0.0719995869761464	0.436054982979464
KCNE1	chr21:34596753:G:A	Tcruzi	CD8T	-0.0127353417293116	0.0599380422692049	0.541024311607239
KCNE1	chr21:34596753:G:A	Tcruzi	monocyte	0.015361996934906	0.0743939784521115	0.556407586828089
KCNE1	chr21:34596753:G:A	Tcruzi	B	-0.0170793361659063	0.0564300996142764	0.518310716932132
KCNE1	chr21:34596753:G:A	Tcruzi	CD4T	-0.00479766350637063	0.071359596424338	0.587545205767036
KCNE1	chr21:34597226:C:T	NI	NK	-0.0013025956135273	0.041788662671318	0.649079389228682
KCNE1	chr21:34597226:C:T	NI	CD8T	-0.00801727314801315	0.0487763389945061	0.611906967003512
KCNE1	chr21:34597226:C:T	NI	monocyte	-0.0142116098567939	0.0602579226929068	0.559964228869355
KCNE1	chr21:34597226:C:T	NI	B	-0.0109369565761808	0.0456590003942891	0.590090717563712
KCNE1	chr21:34597226:C:T	NI	CD4T	-0.0102227911819061	0.0606302596604232	0.600713814760598
KCNE1	chr21:34597226:C:T	IAV	NK	-0.00509935636135767	0.0386681724217629	0.6217609693311
KCNE1	chr21:34597226:C:T	IAV	CD8T	-0.00648746850515981	0.0365098373101949	0.608534945955086
KCNE1	chr21:34597226:C:T	IAV	monocyte	-0.0124781624149722	0.0496470614836109	0.585123665237191
KCNE1	chr21:34597226:C:T	IAV	B	-0.00831840043558433	0.0391216896765419	0.597706197685984
KCNE1	chr21:34597226:C:T	IAV	CD4T	-0.0100806681314206	0.0514894267170211	0.602611080173093
KCNE1	chr21:34597226:C:T	LPS	NK	-0.00553088514852168	0.042130078814415	0.615499160747804
KCNE1	chr21:34597226:C:T	LPS	CD8T	-0.00822163339428998	0.0422611243008461	0.597198701433626
KCNE1	chr21:34597226:C:T	LPS	monocyte	-0.0155996019239184	0.0602038186340349	0.565651327441015
KCNE1	chr21:34597226:C:T	LPS	B	-0.00850462250224951	0.0447670796596617	0.597718259013685
KCNE1	chr21:34597226:C:T	LPS	CD4T	-0.0141658593744588	0.0581804695283413	0.582642117962409
KCNE1	chr21:34597226:C:T	Tcruzi	NK	-0.000243667816443939	0.0435581643275513	0.653927329570911
KCNE1	chr21:34597226:C:T	Tcruzi	CD8T	-0.00997416676618609	0.047628315077417	0.597542924337947
KCNE1	chr21:34597226:C:T	Tcruzi	monocyte	-0.0114552407771594	0.0566429838983312	0.593705643090657
KCNE1	chr21:34597226:C:T	Tcruzi	B	-0.00784778701430717	0.0426700104980965	0.603923059360401
KCNE1	chr21:34597226:C:T	Tcruzi	CD4T	-0.0100742797270163	0.0569466254770238	0.606384331923626
KCNE1	chr21:34600734:T:G	NI	NK	-0.00205941279728582	0.0448367105599111	0.63976450007121
KCNE1	chr21:34600734:T:G	NI	CD8T	0.00734006563042183	0.0502982806953572	0.59393998838867
KCNE1	chr21:34600734:T:G	NI	monocyte	0.0358962830876869	0.0722910651381301	0.447455654958063
KCNE1	chr21:34600734:T:G	NI	B	0.0245891139769312	0.053851528099539	0.492854268588408
KCNE1	chr21:34600734:T:G	NI	CD4T	0.0154401237810441	0.0634009331984747	0.555372154591941
KCNE1	chr21:34600734:T:G	IAV	NK	-0.00203768644459968	0.0414173901582163	0.638861752380607
KCNE1	chr21:34600734:T:G	IAV	CD8T	-0.000603294924149982	0.0383006034561277	0.639682615530549
KCNE1	chr21:34600734:T:G	IAV	monocyte	0.0261210974017993	0.0576707841048321	0.489800429281712
KCNE1	chr21:34600734:T:G	IAV	B	0.00604239126581591	0.0401008770197655	0.587701388194753
KCNE1	chr21:34600734:T:G	IAV	CD4T	0.00767013799002098	0.0527163047441786	0.592480532968942
KCNE1	chr21:34600734:T:G	LPS	NK	0.00121019015199442	0.0443671590769192	0.62361860808075
KCNE1	chr21:34600734:T:G	LPS	CD8T	0.00599323869664129	0.0432716915091104	0.591273009496532
KCNE1	chr21:34600734:T:G	LPS	monocyte	0.0284807503930505	0.0665768585170379	0.485154018754145
KCNE1	chr21:34600734:T:G	LPS	B	0.012967766656884	0.0470056135440906	0.546961076597651
KCNE1	chr21:34600734:T:G	LPS	CD4T	0.011240815079917	0.0584286061813709	0.574425020030604
KCNE1	chr21:34600734:T:G	Tcruzi	NK	-0.000661447283046371	0.0465069477859648	0.638558518753009
KCNE1	chr21:34600734:T:G	Tcruzi	CD8T	0.0051173485242316	0.0481295847016864	0.603224143220914
KCNE1	chr21:34600734:T:G	Tcruzi	monocyte	0.0370840397413776	0.0717827683175523	0.459958140425897
KCNE1	chr21:34600734:T:G	Tcruzi	B	0.0118109273458345	0.0447309854392009	0.553369088726678
KCNE1	chr21:34600734:T:G	Tcruzi	CD4T	0.0104307129902463	0.0584425803564059	0.582046166228395
KCNE3	chr11:74357966:C:T	NI	NK	-0.0186362522520906	0.0546251092456773	0.515265101208
KCNE3	chr11:74357966:C:T	NI	CD8T	-0.0250492814076648	0.0631401681938652	0.4953331594962
KCNE3	chr11:74357966:C:T	NI	monocyte	-0.0189713895116144	0.0757389911561062	0.522493129323823
KCNE3	chr11:74357966:C:T	NI	B	-0.0215569388458295	0.0611632462659877	0.512135902835021
KCNE3	chr11:74357966:C:T	NI	CD4T	-0.0414564118660591	0.0870264316954383	0.459370295608667
KCNE3	chr11:74357966:C:T	IAV	NK	-0.0070583207758949	0.0468610978122482	0.568485399534396
KCNE3	chr11:74357966:C:T	IAV	CD8T	-0.0115757503711325	0.0445724740027185	0.535065766168885
KCNE3	chr11:74357966:C:T	IAV	monocyte	-0.0025328938135805	0.0612069414155857	0.603121677778969
KCNE3	chr11:74357966:C:T	IAV	B	0.00185179714455377	0.0506614947508328	0.621313593653382
KCNE3	chr11:74357966:C:T	IAV	CD4T	-0.0219784114670083	0.0656934802109245	0.511345521166668
KCNE3	chr11:74357966:C:T	LPS	NK	-0.0114825221518037	0.0492467722543642	0.543226018220593
KCNE3	chr11:74357966:C:T	LPS	CD8T	-0.0177091053498701	0.0503035266981026	0.506051611313396
KCNE3	chr11:74357966:C:T	LPS	monocyte	-0.0151606844559071	0.0736789391097089	0.546728887313394
KCNE3	chr11:74357966:C:T	LPS	B	-0.0163136512226494	0.0564096553570186	0.527731547667744
KCNE3	chr11:74357966:C:T	LPS	CD4T	-0.0408664442380752	0.0822766667970098	0.455352885858634
KCNE3	chr11:74357966:C:T	Tcruzi	NK	-0.0192972462654108	0.0570058802388971	0.5131390805831
KCNE3	chr11:74357966:C:T	Tcruzi	CD8T	-0.022077142151827	0.059395592818114	0.500837295363809
KCNE3	chr11:74357966:C:T	Tcruzi	monocyte	-0.0203058677879249	0.0738869529721631	0.532974641712599
KCNE3	chr11:74357966:C:T	Tcruzi	B	-0.0240842889396288	0.0605968985671155	0.494183973967062
KCNE3	chr11:74357966:C:T	Tcruzi	CD4T	-0.0508541701866056	0.0933908659653995	0.434865679754127
KCNE3	chr11:74419550:T:C	NI	NK	0.0142686364529485	0.0414521244197933	0.562653748061227
KCNE3	chr11:74419550:T:C	NI	CD8T	0.00692376340231077	0.0423324339306148	0.616883903544294
KCNE3	chr11:74419550:T:C	NI	monocyte	0.0198328085978318	0.0591231642924729	0.530599344975242
KCNE3	chr11:74419550:T:C	NI	B	0.0102651335352369	0.043471635794353	0.599980790198257
KCNE3	chr11:74419550:T:C	NI	CD4T	0.000908486793731947	0.0536379146118011	0.64734111583904
KCNE3	chr11:74419550:T:C	IAV	NK	0.0131688523327753	0.0378352054349378	0.561398567308619
KCNE3	chr11:74419550:T:C	IAV	CD8T	0.00871335676219088	0.0329575592398647	0.588248365025187
KCNE3	chr11:74419550:T:C	IAV	monocyte	0.00615088482793882	0.0447023866464257	0.619925828157525
KCNE3	chr11:74419550:T:C	IAV	B	0.00190683477962927	0.034928703465668	0.649425936921889
KCNE3	chr11:74419550:T:C	IAV	CD4T	0.00324065435177801	0.0442984956835158	0.64210560282925
KCNE3	chr11:74419550:T:C	LPS	NK	0.00628402081878847	0.0355758380668532	0.607394963451767
KCNE3	chr11:74419550:T:C	LPS	CD8T	0.00578234028543763	0.0349187848824888	0.611396899957323
KCNE3	chr11:74419550:T:C	LPS	monocyte	0.0144799950672165	0.0558254985477303	0.573013071039898
KCNE3	chr11:74419550:T:C	LPS	B	-0.00123149286799042	0.0397225240075887	0.663212828324307
KCNE3	chr11:74419550:T:C	LPS	CD4T	0.00857765675812346	0.049508502716676	0.611492772315159
KCNE3	chr11:74419550:T:C	Tcruzi	NK	0.0109076077725977	0.0406642581451306	0.584251553703498
KCNE3	chr11:74419550:T:C	Tcruzi	CD8T	0.0061240309035592	0.0405223256277362	0.618255274960571
KCNE3	chr11:74419550:T:C	Tcruzi	monocyte	0.017077607109835	0.0556944391517131	0.567503995507854
KCNE3	chr11:74419550:T:C	Tcruzi	B	0.000480620941934358	0.0387153986982883	0.658220884248166
KCNE3	chr11:74419550:T:C	Tcruzi	CD4T	0.00557587741853655	0.0497420286979432	0.630666907514572
KCNE3	chr11:74432710:C:T	NI	NK	-0.010185508791408	0.0281630971565906	0.43076678220814
KCNE3	chr11:74432710:C:T	NI	CD8T	-0.005536437104222	0.030422881393412	0.496551446636958
KCNE3	chr11:74432710:C:T	NI	monocyte	-0.0859155104345806	0.0596474096043737	0.128547881207559
KCNE3	chr11:74432710:C:T	NI	B	-0.00456526545961124	0.0299192111454982	0.509081281829878
KCNE3	chr11:74432710:C:T	NI	CD4T	0.00574305121680358	0.037263930557097	0.513968095142586
KCNE3	chr11:74432710:C:T	IAV	NK	-0.00842743095789148	0.0243101103233594	0.437583677739714
KCNE3	chr11:74432710:C:T	IAV	CD8T	-0.00564723864637327	0.023015620803606	0.474605054321466
KCNE3	chr11:74432710:C:T	IAV	monocyte	-0.0467206095703896	0.0405976737738312	0.193966669627382
KCNE3	chr11:74432710:C:T	IAV	B	0.0142972635251552	0.0272036270215011	0.389849643322226
KCNE3	chr11:74432710:C:T	IAV	CD4T	0.0215875701787235	0.0351962939784431	0.357792185755237
KCNE3	chr11:74432710:C:T	LPS	NK	-0.0118094147690686	0.0242890841324906	0.390350523977921
KCNE3	chr11:74432710:C:T	LPS	CD8T	-0.0098150771391299	0.0232570213781236	0.414177221450049
KCNE3	chr11:74432710:C:T	LPS	monocyte	-0.0591620091057118	0.0488890804523132	0.179478062975074
KCNE3	chr11:74432710:C:T	LPS	B	0.00187558630961031	0.0269671345778067	0.549068741981512
KCNE3	chr11:74432710:C:T	LPS	CD4T	0.0202665170566985	0.0365848570370709	0.377374167097837
KCNE3	chr11:74432710:C:T	Tcruzi	NK	-0.0148485652670841	0.0312689426236983	0.385870599858753
KCNE3	chr11:74432710:C:T	Tcruzi	CD8T	-0.012129538497977	0.0298289172754557	0.415516701529478
KCNE3	chr11:74432710:C:T	Tcruzi	monocyte	-0.0927907106366803	0.0628676933815106	0.122705533390277
KCNE3	chr11:74432710:C:T	Tcruzi	B	-0.0209296710225398	0.0315066488994403	0.32861361694596
KCNE3	chr11:74432710:C:T	Tcruzi	CD4T	0.00377639498216385	0.0349944359229742	0.52719582724943
KCNE3	chr11:74450723:G:A	NI	NK	-0.00671143786984135	0.0292275771811348	0.580000249838985
KCNE3	chr11:74450723:G:A	NI	CD8T	-0.0170636245677057	0.0363640721516729	0.507405999276747
KCNE3	chr11:74450723:G:A	NI	monocyte	-0.0123666675875389	0.0444641059093657	0.542149834819166
KCNE3	chr11:74450723:G:A	NI	B	0.0108198867442482	0.0336356308747932	0.562579583845773
KCNE3	chr11:74450723:G:A	NI	CD4T	-0.00859054612501462	0.0412809288388543	0.580972418300684
KCNE3	chr11:74450723:G:A	IAV	NK	-0.00747874521422926	0.0262519122154106	0.564973339750724
KCNE3	chr11:74450723:G:A	IAV	CD8T	-0.0188037851150582	0.0317428967931744	0.46002338591538
KCNE3	chr11:74450723:G:A	IAV	monocyte	-0.0107620614550302	0.0362583844705168	0.564849297026514
KCNE3	chr11:74450723:G:A	IAV	B	0.0232774191669942	0.0389449940722862	0.461499754320187
KCNE3	chr11:74450723:G:A	IAV	CD4T	-0.0104685225235172	0.0352562904519075	0.56518701509499
KCNE3	chr11:74450723:G:A	LPS	NK	-0.00992935715688004	0.0276045379205513	0.536979618952978
KCNE3	chr11:74450723:G:A	LPS	CD8T	-0.0131192463858578	0.0282294902528283	0.503785265598766
KCNE3	chr11:74450723:G:A	LPS	monocyte	-0.0205488880651222	0.0475114906976603	0.50252920066904
KCNE3	chr11:74450723:G:A	LPS	B	0.00912883542365898	0.0312071145438426	0.566985069310097
KCNE3	chr11:74450723:G:A	LPS	CD4T	-0.00864725160779635	0.0374506842844358	0.577889299542581
KCNE3	chr11:74450723:G:A	Tcruzi	NK	-0.00611667357409307	0.0310130558067127	0.585656097596941
KCNE3	chr11:74450723:G:A	Tcruzi	CD8T	-0.0118006455738883	0.0324709594065854	0.539020924108069
KCNE3	chr11:74450723:G:A	Tcruzi	monocyte	-0.012431668824711	0.0423504259082172	0.559735348072064
KCNE3	chr11:74450723:G:A	Tcruzi	B	0.00944418271879912	0.0314574665722151	0.566833456925254
KCNE3	chr11:74450723:G:A	Tcruzi	CD4T	-0.00523485474714247	0.0379884305220538	0.608556327903695
KCNE3	chr11:74451151:T:C	NI	NK	-0.0110563861367599	0.0458391161262328	0.571113510356369
KCNE3	chr11:74451151:T:C	NI	CD8T	-0.00557101825109113	0.0514704684361513	0.606536014120857
KCNE3	chr11:74451151:T:C	NI	monocyte	0.0152580817044731	0.0677951894114491	0.55664457524925
KCNE3	chr11:74451151:T:C	NI	B	-0.00806553275285243	0.0495673154116204	0.595405846520069
KCNE3	chr11:74451151:T:C	NI	CD4T	-0.022920257305779	0.0699776572342162	0.534270927191209
KCNE3	chr11:74451151:T:C	IAV	NK	-0.00530426782446323	0.040454646339795	0.602042543790785
KCNE3	chr11:74451151:T:C	IAV	CD8T	-0.00514062062199705	0.0381794821395347	0.600217404495608
KCNE3	chr11:74451151:T:C	IAV	monocyte	0.0107534285168251	0.0545007878095824	0.590693144163481
KCNE3	chr11:74451151:T:C	IAV	B	0.00037897324290279	0.0420631869726364	0.642354109381028
KCNE3	chr11:74451151:T:C	IAV	CD4T	-0.0182765509164505	0.0581449624235984	0.548366262761277
KCNE3	chr11:74451151:T:C	LPS	NK	-0.014898721915137	0.046391236229494	0.54105862130421
KCNE3	chr11:74451151:T:C	LPS	CD8T	-0.00686815673489014	0.0426317381299584	0.587456303485235
KCNE3	chr11:74451151:T:C	LPS	monocyte	0.0172298774495706	0.0684857036804598	0.560430666130496
KCNE3	chr11:74451151:T:C	LPS	B	-0.0121953971918042	0.0498091686257613	0.566068650570872
KCNE3	chr11:74451151:T:C	LPS	CD4T	-0.0211498598974422	0.0646318493847635	0.538507341583146
KCNE3	chr11:74451151:T:C	Tcruzi	NK	-0.0130325956019086	0.0486251300331154	0.561084580913317
KCNE3	chr11:74451151:T:C	Tcruzi	CD8T	-0.0121182736745648	0.0503341704447348	0.568724729516097
KCNE3	chr11:74451151:T:C	Tcruzi	monocyte	0.0172965553573454	0.0666601980333147	0.5666073844422
KCNE3	chr11:74451151:T:C	Tcruzi	B	-0.0110310353189045	0.0481411508236179	0.574638347051416
KCNE3	chr11:74451151:T:C	Tcruzi	CD4T	-0.0188040405502054	0.0640217629849795	0.552804608445716
KCNE3	chr11:74470276:G:A	NI	NK	0.0186390018919245	0.0276296467345977	0.314563633012391
KCNE3	chr11:74470276:G:A	NI	CD8T	0.0126999389175893	0.0293416798978215	0.385515728106805
KCNE3	chr11:74470276:G:A	NI	monocyte	0.0917589896391596	0.0570683176870397	0.0771001951404898
KCNE3	chr11:74470276:G:A	NI	B	0.0224162974787291	0.0296564858573046	0.286283381423291
KCNE3	chr11:74470276:G:A	NI	CD4T	0.0262814653506292	0.0365197363424647	0.300051037704051
KCNE3	chr11:74470276:G:A	IAV	NK	0.00775799288434185	0.0228545686579248	0.423020192066184
KCNE3	chr11:74470276:G:A	IAV	CD8T	0.0111736970792276	0.0218419417203152	0.365412744955871
KCNE3	chr11:74470276:G:A	IAV	monocyte	0.0595865844264291	0.0449963563611425	0.149293638523313
KCNE3	chr11:74470276:G:A	IAV	B	0.0256875633231959	0.0258084332067658	0.224458847142869
KCNE3	chr11:74470276:G:A	IAV	CD4T	0.0180266447638214	0.0305207558738686	0.340465822110483
KCNE3	chr11:74470276:G:A	LPS	NK	0.00758764514956413	0.0225900051516764	0.425409259473609
KCNE3	chr11:74470276:G:A	LPS	CD8T	0.025031065935404	0.0243947114116981	0.217571365193705
KCNE3	chr11:74470276:G:A	LPS	monocyte	0.0285030586428627	0.0406615272559026	0.288268686157395
KCNE3	chr11:74470276:G:A	LPS	B	0.0367016206608222	0.0304065096873447	0.177589191917324
KCNE3	chr11:74470276:G:A	LPS	CD4T	0.00851687080803328	0.0326443119290813	0.444523684510593
KCNE3	chr11:74470276:G:A	Tcruzi	NK	0.0136242082535337	0.0292080376553052	0.376693587603042
KCNE3	chr11:74470276:G:A	Tcruzi	CD8T	0.0123377194382181	0.0279515998048705	0.382822815890964
KCNE3	chr11:74470276:G:A	Tcruzi	monocyte	0.0710381231080055	0.0517043366444751	0.143642370275877
KCNE3	chr11:74470276:G:A	Tcruzi	B	0.0345430544583902	0.0310812934714516	0.19381590012508
KCNE3	chr11:74470276:G:A	Tcruzi	CD4T	0.0237319095136687	0.0340430381967497	0.30852830057619
KCNE3	chr11:74481967:T:C	NI	NK	-0.00203355435713347	0.0435462639042802	0.633807795791967
KCNE3	chr11:74481967:T:C	NI	CD8T	-0.00874554591218516	0.0505989784405308	0.599116883004786
KCNE3	chr11:74481967:T:C	NI	monocyte	-0.0141424918506655	0.0640569273948353	0.558009104699319
KCNE3	chr11:74481967:T:C	NI	B	-0.011506203929239	0.0492528029599901	0.581014157469659
KCNE3	chr11:74481967:T:C	NI	CD4T	-0.018037930623392	0.0664776362858172	0.560799160309115
KCNE3	chr11:74481967:T:C	IAV	NK	-0.00692586222816238	0.0398485061922206	0.599664946411687
KCNE3	chr11:74481967:T:C	IAV	CD8T	-0.00585150629467882	0.0369962562665237	0.603676101921098
KCNE3	chr11:74481967:T:C	IAV	monocyte	-0.0112176389266266	0.0519279631771248	0.586331822149182
KCNE3	chr11:74481967:T:C	IAV	B	-0.0116121279326737	0.0425252243217442	0.569557011922811
KCNE3	chr11:74481967:T:C	IAV	CD4T	-0.0154602907011684	0.05563050492444	0.568659004715597
KCNE3	chr11:74481967:T:C	LPS	NK	-0.0122883089599151	0.044238274368332	0.562368063480899
KCNE3	chr11:74481967:T:C	LPS	CD8T	-0.00806335533111909	0.0422506746241496	0.58708285391249
KCNE3	chr11:74481967:T:C	LPS	monocyte	-0.0247947233705602	0.0721731945269267	0.523699118937055
KCNE3	chr11:74481967:T:C	LPS	B	-0.018212337121734	0.0515726035817059	0.537054115949405
KCNE3	chr11:74481967:T:C	LPS	CD4T	-0.016490102964475	0.0610928364444731	0.563439643740648
KCNE3	chr11:74481967:T:C	Tcruzi	NK	-0.00925544939066849	0.0457844348361841	0.590056941110166
KCNE3	chr11:74481967:T:C	Tcruzi	CD8T	-0.00871368565868694	0.048547465383114	0.595532225393515
KCNE3	chr11:74481967:T:C	Tcruzi	monocyte	-0.011360485770598	0.0605206462980965	0.589088578849443
KCNE3	chr11:74481967:T:C	Tcruzi	B	-0.0135444950182824	0.0477347812007346	0.564389709433226
KCNE3	chr11:74481967:T:C	Tcruzi	CD4T	-0.0154996749356947	0.0615375643300584	0.574828989493653
KCNE3	chr11:74498810:G:A	NI	NK	-0.00553072860208831	0.0422868577188505	0.455548133931054
KCNE3	chr11:74498810:G:A	NI	CD8T	-0.0256008607202423	0.0464359658333439	0.310404057822497
KCNE3	chr11:74498810:G:A	NI	monocyte	0.0199255536490649	0.0571400580878216	0.396761393193383
KCNE3	chr11:74498810:G:A	NI	B	0.031806230054159	0.0532302161473148	0.328484551882915
KCNE3	chr11:74498810:G:A	NI	CD4T	-0.0707601192196104	0.059278011629217	0.134476816977763
KCNE3	chr11:74498810:G:A	IAV	NK	-0.027284220295028	0.0361792371215763	0.248542356486762
KCNE3	chr11:74498810:G:A	IAV	CD8T	-0.014144411552783	0.0342237386584627	0.356578527785548
KCNE3	chr11:74498810:G:A	IAV	monocyte	-0.0263805852958963	0.0518363342075653	0.341967253241688
KCNE3	chr11:74498810:G:A	IAV	B	-0.0460744517851137	0.0393621237332825	0.142339089178485
KCNE3	chr11:74498810:G:A	IAV	CD4T	-0.0905238121836685	0.0588897853778292	0.0800647847763084
KCNE3	chr11:74498810:G:A	LPS	NK	-0.0509268533966054	0.0384282658647464	0.113515066610733
KCNE3	chr11:74498810:G:A	LPS	CD8T	0.00242752623503597	0.0336221938650035	0.517719333427421
KCNE3	chr11:74498810:G:A	LPS	monocyte	0.072156313096719	0.0682862180186855	0.164665225168056
KCNE3	chr11:74498810:G:A	LPS	B	-0.0701777776325276	0.0480286160959342	0.090952425792665
KCNE3	chr11:74498810:G:A	LPS	CD4T	-0.058372325416374	0.0509893030054276	0.149080886047543
KCNE3	chr11:74498810:G:A	Tcruzi	NK	0.000621454978284327	0.0494080734879814	0.500779111529119
KCNE3	chr11:74498810:G:A	Tcruzi	CD8T	-0.00716826586866328	0.0445462094920679	0.441957351229796
KCNE3	chr11:74498810:G:A	Tcruzi	monocyte	0.00487363572966004	0.0560134909798287	0.490594762201624
KCNE3	chr11:74498810:G:A	Tcruzi	B	0.0150002108360576	0.0461350492254373	0.428879562009412
KCNE3	chr11:74498810:G:A	Tcruzi	CD4T	-0.0393831966529369	0.052049697319294	0.244785950426011
KCNE3	chr11:74505731:C:G	NI	NK	-0.0554994494500994	0.074292498690089	0.274412132956369
KCNE3	chr11:74505731:C:G	NI	CD8T	-0.0659435937879034	0.0832236194678747	0.261715744832189
KCNE3	chr11:74505731:C:G	NI	monocyte	0.0511833925486185	0.100029983954513	0.351914838271475
KCNE3	chr11:74505731:C:G	NI	B	0.0531433862853023	0.0783888757840382	0.301292742462185
KCNE3	chr11:74505731:C:G	NI	CD4T	-0.0811189531742197	0.105086216661354	0.267061131480948
KCNE3	chr11:74505731:C:G	IAV	NK	-0.0356894320858077	0.061175163108949	0.33138414792758
KCNE3	chr11:74505731:C:G	IAV	CD8T	-0.0365642456333993	0.0582404708764682	0.31478358413798
KCNE3	chr11:74505731:C:G	IAV	monocyte	0.0625839728995802	0.0915172510014391	0.29884006904745
KCNE3	chr11:74505731:C:G	IAV	B	0.0990977370458477	0.0951260903123227	0.177506469986151
KCNE3	chr11:74505731:C:G	IAV	CD4T	-0.0365237613831039	0.0785915093429161	0.373322757010802
KCNE3	chr11:74505731:C:G	LPS	NK	-0.0450670180013794	0.0645506375310336	0.293696804146229
KCNE3	chr11:74505731:C:G	LPS	CD8T	-0.036667843965382	0.0605723363996231	0.323350065679388
KCNE3	chr11:74505731:C:G	LPS	monocyte	0.054865523065752	0.100818039571228	0.344452381691261
KCNE3	chr11:74505731:C:G	LPS	B	0.080051940435568	0.085690193020283	0.218376696591486
KCNE3	chr11:74505731:C:G	LPS	CD4T	-0.0648810579965828	0.0926515317401819	0.294026472770399
KCNE3	chr11:74505731:C:G	Tcruzi	NK	-0.0439102219904101	0.0735900280257735	0.322658291866147
KCNE3	chr11:74505731:C:G	Tcruzi	CD8T	-0.0702331128905032	0.0831423947064267	0.24329788387987
KCNE3	chr11:74505731:C:G	Tcruzi	monocyte	0.0413303513035927	0.0952040192736629	0.384404554668148
KCNE3	chr11:74505731:C:G	Tcruzi	B	0.0479730821029573	0.0731534859159994	0.307658696072836
KCNE3	chr11:74505731:C:G	Tcruzi	CD4T	-0.0686418983825513	0.0949697055218006	0.286568814182499
KCNE3	chr11:74543205:C:T	NI	NK	-0.201777526629801	0.154717652547507	0.0910080604384595
KCNE3	chr11:74543205:C:T	NI	CD8T	-0.0895337293032858	0.160996005557686	0.285779523471312
KCNE3	chr11:74543205:C:T	NI	monocyte	-0.910840781266983	0.270960910180445	0.000602476851951583
KCNE3	chr11:74543205:C:T	NI	B	-0.192729960185249	0.166717169465737	0.120261753812826
KCNE3	chr11:74543205:C:T	NI	CD4T	0.0987952078998997	0.196463981566053	0.312681140123741
KCNE3	chr11:74543205:C:T	IAV	NK	-0.193546552390061	0.135527959137624	0.0721762793229137
KCNE3	chr11:74543205:C:T	IAV	CD8T	-0.040474700482543	0.12410122065784	0.36543740342612
KCNE3	chr11:74543205:C:T	IAV	monocyte	-0.689643020686552	0.218685859861831	0.000779655159507842
KCNE3	chr11:74543205:C:T	IAV	B	-0.197688975676162	0.144848837347624	0.0819499828557125
KCNE3	chr11:74543205:C:T	IAV	CD4T	0.0584380168456114	0.167371863814418	0.370009204840894
KCNE3	chr11:74543205:C:T	LPS	NK	-0.150979146566406	0.133120926033682	0.125983196831324
KCNE3	chr11:74543205:C:T	LPS	CD8T	-0.133478531485469	0.127097136431426	0.144514618670611
KCNE3	chr11:74543205:C:T	LPS	monocyte	-0.788827946697643	0.25072410931323	0.000803148371303242
KCNE3	chr11:74543205:C:T	LPS	B	-0.190298712108775	0.15248850642833	0.103514999826462
KCNE3	chr11:74543205:C:T	LPS	CD4T	0.107019636663488	0.180255988381321	0.281516869046445
KCNE3	chr11:74543205:C:T	Tcruzi	NK	-0.231713461813107	0.16574147458907	0.0746117596952962
KCNE3	chr11:74543205:C:T	Tcruzi	CD8T	-0.115883043639134	0.153687676023962	0.222861807456946
KCNE3	chr11:74543205:C:T	Tcruzi	monocyte	-0.752098723596714	0.239326262388456	0.000855610351616076
KCNE3	chr11:74543205:C:T	Tcruzi	B	-0.218039878390872	0.154936888454321	0.0758174087161158
KCNE3	chr11:74543205:C:T	Tcruzi	CD4T	0.0849036795937615	0.183017416262032	0.326622500451361
KCNE3	chr11:74543315:G:T	NI	NK	-0.0254318121505192	0.058011471351271	0.485219970565139
KCNE3	chr11:74543315:G:T	NI	CD8T	-0.0229572108390426	0.0603280163472989	0.507198329094909
KCNE3	chr11:74543315:G:T	NI	monocyte	-0.010082829035412	0.071340375760431	0.563793129054638
KCNE3	chr11:74543315:G:T	NI	B	-0.00349510408517432	0.0539477701403488	0.613265901591386
KCNE3	chr11:74543315:G:T	NI	CD4T	-0.0219037971145791	0.0735057379080625	0.526420617046948
KCNE3	chr11:74543315:G:T	IAV	NK	-0.0200663735729426	0.0496132597976946	0.498742545539966
KCNE3	chr11:74543315:G:T	IAV	CD8T	-0.0116788184661051	0.042245434698772	0.53807934975518
KCNE3	chr11:74543315:G:T	IAV	monocyte	-0.00582884796059412	0.0575103061584895	0.59779083163449
KCNE3	chr11:74543315:G:T	IAV	B	-0.000152918423535935	0.0452200541984847	0.629859352602304
KCNE3	chr11:74543315:G:T	IAV	CD4T	-0.0126139687452671	0.0596123223114041	0.558841521943142
KCNE3	chr11:74543315:G:T	LPS	NK	-0.0161829354048477	0.049263249405149	0.519998838423185
KCNE3	chr11:74543315:G:T	LPS	CD8T	-0.0205659143954394	0.0500740973276592	0.494219026323205
KCNE3	chr11:74543315:G:T	LPS	monocyte	-0.0014812385379039	0.0693203199320426	0.607953507593635
KCNE3	chr11:74543315:G:T	LPS	B	0.0200178176074495	0.0616628400765189	0.535008711412398
KCNE3	chr11:74543315:G:T	LPS	CD4T	-0.0234540089907346	0.0690033155640703	0.518622198796347
KCNE3	chr11:74543315:G:T	Tcruzi	NK	-0.0217762200269251	0.0566770527715093	0.502360005546822
KCNE3	chr11:74543315:G:T	Tcruzi	CD8T	-0.0235759495534678	0.0588361534908077	0.498575707988884
KCNE3	chr11:74543315:G:T	Tcruzi	monocyte	-0.0191749347324036	0.0725408564744314	0.543709492595705
KCNE3	chr11:74543315:G:T	Tcruzi	B	0.00243346915624494	0.050953544525614	0.623771769462258
KCNE3	chr11:74543315:G:T	Tcruzi	CD4T	-0.0264342278387012	0.0719647724270814	0.510971497499225
KCNG1	chr20:50966413:C:G	NI	NK	-0.000507275202117016	0.0182688228854977	0.706748273014176
KCNG1	chr20:50966413:C:G	NI	CD8T	0.010778270391513	0.0254677801113403	0.581566384841789
KCNG1	chr20:50966413:C:G	NI	monocyte	-0.0163631189954852	0.0369824150110114	0.531112724872713
KCNG1	chr20:50966413:C:G	NI	B	0.0148272771355438	0.0332036632209021	0.570141389740249
KCNG1	chr20:50966413:C:G	NI	CD4T	0.00418067801276491	0.0289032324222074	0.652977004819943
KCNG1	chr20:50966413:C:G	IAV	NK	0.00431339288834139	0.0188304589534523	0.64268785139727
KCNG1	chr20:50966413:C:G	IAV	CD8T	0.00511042953900748	0.0175108402288827	0.622393657172944
KCNG1	chr20:50966413:C:G	IAV	monocyte	-0.0157597532699091	0.030191240845583	0.542841372132777
KCNG1	chr20:50966413:C:G	IAV	B	0.0112271415470546	0.0277132570919444	0.584861305727848
KCNG1	chr20:50966413:C:G	IAV	CD4T	0.00404049105961748	0.0244225222292616	0.659400908999275
KCNG1	chr20:50966413:C:G	LPS	NK	-0.000327847154388418	0.0192220479301653	0.703492116041488
KCNG1	chr20:50966413:C:G	LPS	CD8T	0.00402612531827456	0.0188530320960267	0.638762246388016
KCNG1	chr20:50966413:C:G	LPS	monocyte	-0.0153194944862901	0.0353819817414486	0.553376662816713
KCNG1	chr20:50966413:C:G	LPS	B	0.0144560305533109	0.0328500938768375	0.567219927676415
KCNG1	chr20:50966413:C:G	LPS	CD4T	-0.000715355377611953	0.0266274732341469	0.702152627471177
KCNG1	chr20:50966413:C:G	Tcruzi	NK	-0.00098386078261386	0.0222414192029024	0.700344070055688
KCNG1	chr20:50966413:C:G	Tcruzi	CD8T	0.000276195957081469	0.0210744121078185	0.694067379777189
KCNG1	chr20:50966413:C:G	Tcruzi	monocyte	-0.0185547346564192	0.0365353345926098	0.536255309622596
KCNG1	chr20:50966413:C:G	Tcruzi	B	0.0140580962572299	0.0321214717061411	0.569238701034125
KCNG1	chr20:50966413:C:G	Tcruzi	CD4T	0.00135429363018943	0.026737673740271	0.686355157254504
KCNG1	chr20:50984969:C:T	NI	NK	0.00018749301334055	0.0231573793752487	0.574467302804579
KCNG1	chr20:50984969:C:T	NI	CD8T	-0.00179808315771205	0.0287954869066765	0.572010776374171
KCNG1	chr20:50984969:C:T	NI	monocyte	-0.030137201819809	0.0434906434598799	0.318042991258078
KCNG1	chr20:50984969:C:T	NI	B	0.00698404082799458	0.0382151800872778	0.504926913777696
KCNG1	chr20:50984969:C:T	NI	CD4T	0.0450790395008276	0.0441456502575491	0.234972340476326
KCNG1	chr20:50984969:C:T	IAV	NK	-0.0136458412289781	0.0256571501390713	0.394277955651791
KCNG1	chr20:50984969:C:T	IAV	CD8T	0.00287683907370974	0.0220191626201844	0.528373230946975
KCNG1	chr20:50984969:C:T	IAV	monocyte	-0.0583766442884913	0.0453006458033484	0.182717038448006
KCNG1	chr20:50984969:C:T	IAV	B	0.00843010664815432	0.03379964725957	0.48758838987561
KCNG1	chr20:50984969:C:T	IAV	CD4T	0.01883760450502	0.0330475949120384	0.373400934698175
KCNG1	chr20:50984969:C:T	LPS	NK	0.00151442162369923	0.0249338143177212	0.55728133039344
KCNG1	chr20:50984969:C:T	LPS	CD8T	0.00887072819533628	0.0239906972376475	0.442734484780326
KCNG1	chr20:50984969:C:T	LPS	monocyte	-0.0948678913515436	0.0658260356543988	0.106511187398314
KCNG1	chr20:50984969:C:T	LPS	B	0.0282519499455975	0.0425422549053797	0.344351326696368
KCNG1	chr20:50984969:C:T	LPS	CD4T	0.0236321024081296	0.0360556579548853	0.344870233833504
KCNG1	chr20:50984969:C:T	Tcruzi	NK	0.0095070812633454	0.0330539893607812	0.478886925489034
KCNG1	chr20:50984969:C:T	Tcruzi	CD8T	0.0180411950168212	0.0287078820090824	0.354581101242573
KCNG1	chr20:50984969:C:T	Tcruzi	monocyte	-0.0413279913600046	0.0442612461881789	0.257847352761271
KCNG1	chr20:50984969:C:T	Tcruzi	B	0.0201546051338879	0.0387637583840931	0.392605883009066
KCNG1	chr20:50984969:C:T	Tcruzi	CD4T	0.0429651442393088	0.0428117769079369	0.240592069769207
KCNG1	chr20:50992430:T:A	NI	NK	7.56114828808112e-05	0.0361411648600178	0.659591562655622
KCNG1	chr20:50992430:T:A	NI	CD8T	0.00757266078296646	0.0437616167599649	0.613952320840848
KCNG1	chr20:50992430:T:A	NI	monocyte	0.0169552267560542	0.062832691019972	0.551055559563504
KCNG1	chr20:50992430:T:A	NI	B	-0.00502764651861199	0.0485154787996757	0.638659139460601
KCNG1	chr20:50992430:T:A	NI	CD4T	0.00467684891769077	0.0557794533862022	0.627980398728238
KCNG1	chr20:50992430:T:A	IAV	NK	0.00163309410606217	0.0343786013167058	0.647009575344627
KCNG1	chr20:50992430:T:A	IAV	CD8T	0.00341202100698741	0.0318846521661703	0.631339627183658
KCNG1	chr20:50992430:T:A	IAV	monocyte	0.0145224364548119	0.0498318490860108	0.57342333354132
KCNG1	chr20:50992430:T:A	IAV	B	-0.0107572591265536	0.0457053100701437	0.599773312840303
KCNG1	chr20:50992430:T:A	IAV	CD4T	-0.000811979453750775	0.0469317267494615	0.663694174997739
KCNG1	chr20:50992430:T:A	LPS	NK	0.00898917822713089	0.0394146724926159	0.591390837510259
KCNG1	chr20:50992430:T:A	LPS	CD8T	0.0023691922137416	0.0365398261482263	0.636754030050164
KCNG1	chr20:50992430:T:A	LPS	monocyte	0.020143959423488	0.063817961585186	0.547905527054827
KCNG1	chr20:50992430:T:A	LPS	B	-0.00468039810787267	0.0482091126669218	0.635882718011691
KCNG1	chr20:50992430:T:A	LPS	CD4T	-0.000739296967738641	0.0518598899196455	0.658423838398951
KCNG1	chr20:50992430:T:A	Tcruzi	NK	0.00744405840036187	0.0410641217605597	0.609098498315938
KCNG1	chr20:50992430:T:A	Tcruzi	CD8T	0.00259225561502991	0.0408669659053494	0.641409869381499
KCNG1	chr20:50992430:T:A	Tcruzi	monocyte	0.0221662892291682	0.0634425533451432	0.546787953028705
KCNG1	chr20:50992430:T:A	Tcruzi	B	-0.00417767533225045	0.0459129907048352	0.640406576747096
KCNG1	chr20:50992430:T:A	Tcruzi	CD4T	-0.000916239373289435	0.0521771220770147	0.661833595668018
KCNG1	chr20:50994392:T:A	NI	NK	-0.00645137971407357	0.045327879148682	0.844449924200421
KCNG1	chr20:50994392:T:A	NI	CD8T	-0.00435633587026222	0.0526112702072398	0.855209675425784
KCNG1	chr20:50994392:T:A	NI	monocyte	0.0734395567376827	0.153389471783215	0.754111632541535
KCNG1	chr20:50994392:T:A	NI	B	-0.00261629384642891	0.0686751845978069	0.868458650821467
KCNG1	chr20:50994392:T:A	NI	CD4T	-0.00881410805163197	0.0696964971001681	0.847997539273472
KCNG1	chr20:50994392:T:A	IAV	NK	-0.00624957745706033	0.0456585402010553	0.846258471947773
KCNG1	chr20:50994392:T:A	IAV	CD8T	-0.0134082402490075	0.0491040872856962	0.815592825258355
KCNG1	chr20:50994392:T:A	IAV	monocyte	0.68207177188922	0.255279651121634	0.00868210480750495
KCNG1	chr20:50994392:T:A	IAV	B	0.0112451208258564	0.0630984225295339	0.836262352936901
KCNG1	chr20:50994392:T:A	IAV	CD4T	-0.00535932311697242	0.0601161741263817	0.856257976314762
KCNG1	chr20:50994392:T:A	LPS	NK	-0.00334755730928456	0.0467625539712028	0.858516870478514
KCNG1	chr20:50994392:T:A	LPS	CD8T	-0.0168216459503015	0.0562335050070229	0.809029181468827
KCNG1	chr20:50994392:T:A	LPS	monocyte	0.0639889798615721	0.137445563629714	0.758095876447218
KCNG1	chr20:50994392:T:A	LPS	B	0.00804899770684966	0.06839612227071	0.848691675930852
KCNG1	chr20:50994392:T:A	LPS	CD4T	-0.00390439610577873	0.0644911952312647	0.861258615378823
KCNG1	chr20:50994392:T:A	Tcruzi	NK	-0.00606916546828326	0.0564118878244769	0.851127128849882
KCNG1	chr20:50994392:T:A	Tcruzi	CD8T	-0.0131795455098988	0.0558003935766048	0.824293464511553
KCNG1	chr20:50994392:T:A	Tcruzi	monocyte	0.0790570249350541	0.162502418946412	0.752421951121835
KCNG1	chr20:50994392:T:A	Tcruzi	B	-0.00504637715581494	0.0666508666136825	0.862034653965399
KCNG1	chr20:50994392:T:A	Tcruzi	CD4T	-0.00653878747693949	0.065407075605884	0.853208773007017
KCNG1	chr20:51012630:C:T	NI	NK	0.065154941321659	0.0555792883477144	0.179095468918092
KCNG1	chr20:51012630:C:T	NI	CD8T	0.00514622471961392	0.0454996206895074	0.49649814182974
KCNG1	chr20:51012630:C:T	NI	monocyte	0.0120413819968528	0.0622666854130602	0.476812901602408
KCNG1	chr20:51012630:C:T	NI	B	0.0463769360634001	0.0648987229034088	0.303605500218809
KCNG1	chr20:51012630:C:T	NI	CD4T	-0.00937396741542315	0.0585571697416577	0.527489024215418
KCNG1	chr20:51012630:C:T	IAV	NK	0.043661358222391	0.0450145567715971	0.228533534570186
KCNG1	chr20:51012630:C:T	IAV	CD8T	0.0152781768831315	0.034556406566823	0.389280036314476
KCNG1	chr20:51012630:C:T	IAV	monocyte	-0.00217260644957857	0.0495525964795436	0.566944253324551
KCNG1	chr20:51012630:C:T	IAV	B	0.0303037419653373	0.0523434327968314	0.350295772235626
KCNG1	chr20:51012630:C:T	IAV	CD4T	-0.00627190038742171	0.0507619233883206	0.547322025372609
KCNG1	chr20:51012630:C:T	LPS	NK	0.0581423523862589	0.0526793609169649	0.187659710694383
KCNG1	chr20:51012630:C:T	LPS	CD8T	0.0384093597494953	0.0431855775904478	0.248648663935625
KCNG1	chr20:51012630:C:T	LPS	monocyte	0.00984837786670078	0.0617982845465309	0.49007995449032
KCNG1	chr20:51012630:C:T	LPS	B	0.033655545261146	0.0581881380124785	0.345122815090002
KCNG1	chr20:51012630:C:T	LPS	CD4T	0.00802872662017128	0.0529108535851417	0.49367488719846
KCNG1	chr20:51012630:C:T	Tcruzi	NK	0.0490274569983174	0.0533858174188471	0.23674989415526
KCNG1	chr20:51012630:C:T	Tcruzi	CD8T	0.0227224645722646	0.0427598431534005	0.365834487347294
KCNG1	chr20:51012630:C:T	Tcruzi	monocyte	0.0206206584456127	0.0608987782606053	0.438764763322657
KCNG1	chr20:51012630:C:T	Tcruzi	B	0.0333270952522019	0.0569285824894112	0.348208509548859
KCNG1	chr20:51012630:C:T	Tcruzi	CD4T	-0.00948725781771626	0.0560611505700937	0.529330574522776
KCNG1	chr20:51021526:C:T	NI	NK	-0.00518207751020583	0.0353985066032561	0.625526745231662
KCNG1	chr20:51021526:C:T	NI	CD8T	-0.00789417832208348	0.0422691643210904	0.613639115841564
KCNG1	chr20:51021526:C:T	NI	monocyte	-0.0156021170516348	0.0574966232944723	0.554587108176222
KCNG1	chr20:51021526:C:T	NI	B	-0.0133143930583186	0.0481634115970904	0.585699237255934
KCNG1	chr20:51021526:C:T	NI	CD4T	-0.0130930248988687	0.0560831313135556	0.589149004268166
KCNG1	chr20:51021526:C:T	IAV	NK	-0.00519392030587736	0.0336039414634824	0.623020421138956
KCNG1	chr20:51021526:C:T	IAV	CD8T	0.00203495423052496	0.0315107431725257	0.661801012402
KCNG1	chr20:51021526:C:T	IAV	monocyte	-0.00745369124494784	0.0433743359145132	0.616878687580395
KCNG1	chr20:51021526:C:T	IAV	B	-0.0120190419294408	0.0417658535598963	0.581919073107516
KCNG1	chr20:51021526:C:T	IAV	CD4T	-0.00965609773378953	0.0465822765559255	0.607054288994975
KCNG1	chr20:51021526:C:T	LPS	NK	-0.00617115457354798	0.0366512708887879	0.6129769347008
KCNG1	chr20:51021526:C:T	LPS	CD8T	-0.00519048823486878	0.0358613191650779	0.618937366836759
KCNG1	chr20:51021526:C:T	LPS	monocyte	-0.00856338552441654	0.0548503035466984	0.603080649087679
KCNG1	chr20:51021526:C:T	LPS	B	-0.0167885066569549	0.0504717429436669	0.560960010028375
KCNG1	chr20:51021526:C:T	LPS	CD4T	-0.0125312794276554	0.0524203596991379	0.591846753489705
KCNG1	chr20:51021526:C:T	Tcruzi	NK	-0.00574402596776255	0.0383493527054316	0.62201444260613
KCNG1	chr20:51021526:C:T	Tcruzi	CD8T	-0.00781647516989331	0.0406624891464471	0.609857229066358
KCNG1	chr20:51021526:C:T	Tcruzi	monocyte	-0.0122285704241305	0.053310747781916	0.593384468106149
KCNG1	chr20:51021526:C:T	Tcruzi	B	-0.0151310613312494	0.0475084372183122	0.569649880511433
KCNG1	chr20:51021526:C:T	Tcruzi	CD4T	-0.012080232555787	0.0524026208966286	0.598411127223557
KCNG1	chr20:51035611:C:T	NI	NK	0.00631127285077205	0.0256476305058407	0.423367811902935
KCNG1	chr20:51035611:C:T	NI	CD8T	-0.0254241768510968	0.0309335744954249	0.213708090125813
KCNG1	chr20:51035611:C:T	NI	monocyte	-0.102399350816486	0.0514657763531181	0.0289092575637595
KCNG1	chr20:51035611:C:T	NI	B	0.057045243257467	0.0481890664071357	0.122864781970105
KCNG1	chr20:51035611:C:T	NI	CD4T	0.011871431411711	0.0409515406742569	0.40975066914175
KCNG1	chr20:51035611:C:T	IAV	NK	-0.00613655913501208	0.0266302082585052	0.411685549478768
KCNG1	chr20:51035611:C:T	IAV	CD8T	-0.0211276835121281	0.02506071676098	0.206794535137895
KCNG1	chr20:51035611:C:T	IAV	monocyte	-0.0626435269315013	0.0363960782146533	0.0517835721911404
KCNG1	chr20:51035611:C:T	IAV	B	0.0336940859962971	0.0401233338590986	0.211069927721593
KCNG1	chr20:51035611:C:T	IAV	CD4T	-0.0358850903182894	0.03669161781045	0.170613641171829
KCNG1	chr20:51035611:C:T	LPS	NK	-0.0206318489758799	0.0278738749064646	0.238541491067783
KCNG1	chr20:51035611:C:T	LPS	CD8T	-0.0303111771559251	0.0271832170572514	0.138356602877866
KCNG1	chr20:51035611:C:T	LPS	monocyte	-0.0852547927482508	0.0490175832116562	0.0466140242215339
KCNG1	chr20:51035611:C:T	LPS	B	0.0579189648622794	0.0482272191481021	0.118802809962936
KCNG1	chr20:51035611:C:T	LPS	CD4T	-0.0091127139085588	0.037431234622398	0.406051061618667
KCNG1	chr20:51035611:C:T	Tcruzi	NK	-0.00830182730629477	0.0365518689427764	0.40991993098856
KCNG1	chr20:51035611:C:T	Tcruzi	CD8T	-0.0174441476834655	0.0295941988228452	0.284636245364222
KCNG1	chr20:51035611:C:T	Tcruzi	monocyte	-0.119385974262379	0.0549725124491048	0.0223094841645167
KCNG1	chr20:51035611:C:T	Tcruzi	B	0.0660298774729706	0.0502730059009422	0.0936603276181814
KCNG1	chr20:51035611:C:T	Tcruzi	CD4T	-0.0224226638077567	0.0380801038301428	0.288215609153807
KCNG1	chr20:51036345:T:A	NI	NK	-0.0173940561163158	0.0214958021005393	0.260938264309982
KCNG1	chr20:51036345:T:A	NI	CD8T	0.0113490928745112	0.0251009505201498	0.378689614715458
KCNG1	chr20:51036345:T:A	NI	monocyte	-0.00465038828249777	0.0365776909812452	0.4769037189835
KCNG1	chr20:51036345:T:A	NI	B	-0.0662691179494191	0.0458200828438455	0.116214759596288
KCNG1	chr20:51036345:T:A	NI	CD4T	0.028789036605367	0.0342424265831701	0.25005024185205
KCNG1	chr20:51036345:T:A	IAV	NK	-0.0208275825758827	0.0234233042651062	0.235698180495247
KCNG1	chr20:51036345:T:A	IAV	CD8T	0.015931990053553	0.021629781930501	0.285894881672978
KCNG1	chr20:51036345:T:A	IAV	monocyte	-0.0225391931110666	0.0286735981611955	0.265616491954198
KCNG1	chr20:51036345:T:A	IAV	B	-0.0540403292856313	0.0393872497832103	0.124530773386082
KCNG1	chr20:51036345:T:A	IAV	CD4T	0.0147177907584041	0.0291454435887816	0.361219430981202
KCNG1	chr20:51036345:T:A	LPS	NK	-0.0101464315498554	0.0224819362872708	0.371256411014966
KCNG1	chr20:51036345:T:A	LPS	CD8T	-0.00148782144975558	0.0211133941302225	0.517778063356893
KCNG1	chr20:51036345:T:A	LPS	monocyte	-0.0496692213237962	0.0426792887165254	0.15539373191224
KCNG1	chr20:51036345:T:A	LPS	B	-0.0659044422111499	0.0448583876548376	0.111190549478991
KCNG1	chr20:51036345:T:A	LPS	CD4T	0.00273899745649647	0.0305121698126554	0.503418053354119
KCNG1	chr20:51036345:T:A	Tcruzi	NK	-0.0102434881703308	0.0298887533760643	0.409100918108103
KCNG1	chr20:51036345:T:A	Tcruzi	CD8T	0.00969451431765015	0.02435427381929	0.397551700191585
KCNG1	chr20:51036345:T:A	Tcruzi	monocyte	-0.00758030227414153	0.0350262607970483	0.449735179351767
KCNG1	chr20:51036345:T:A	Tcruzi	B	-0.0831757372888419	0.054826737145118	0.0942038327005843
KCNG1	chr20:51036345:T:A	Tcruzi	CD4T	0.0284761505243978	0.0337376540656694	0.250607262786812
KCNG1	chr20:51052921:G:A	NI	NK	-0.0144953321667738	0.0401855156079977	0.540191624661223
KCNG1	chr20:51052921:G:A	NI	CD8T	-0.0118592919936072	0.0449863219431531	0.572745843395598
KCNG1	chr20:51052921:G:A	NI	monocyte	0.0210488562799592	0.0642836139182441	0.524241978096891
KCNG1	chr20:51052921:G:A	NI	B	-0.00473568993411827	0.0493813239677546	0.625822129913827
KCNG1	chr20:51052921:G:A	NI	CD4T	-0.00159016960591666	0.0558107365990845	0.63178660934737
KCNG1	chr20:51052921:G:A	IAV	NK	-0.0113593949928035	0.037218307056071	0.557946127261794
KCNG1	chr20:51052921:G:A	IAV	CD8T	-0.00859725194003896	0.0334627217093535	0.573176972046318
KCNG1	chr20:51052921:G:A	IAV	monocyte	0.0197886419662337	0.052717096582238	0.535684347590653
KCNG1	chr20:51052921:G:A	IAV	B	0.00405589342052004	0.0425337780123155	0.630570446070872
KCNG1	chr20:51052921:G:A	IAV	CD4T	0.000960785858342233	0.0473440452225682	0.653369411480733
KCNG1	chr20:51052921:G:A	LPS	NK	-0.00823921777853252	0.0383886723347126	0.579890726364097
KCNG1	chr20:51052921:G:A	LPS	CD8T	-0.00770437765426768	0.0374414041379672	0.584085778984132
KCNG1	chr20:51052921:G:A	LPS	monocyte	0.0208393324819477	0.0634047634800209	0.535280486060174
KCNG1	chr20:51052921:G:A	LPS	B	-0.000738794361445358	0.0484159525708684	0.643519313250469
KCNG1	chr20:51052921:G:A	LPS	CD4T	0.00517277928727614	0.0529793874351682	0.62678215159717
KCNG1	chr20:51052921:G:A	Tcruzi	NK	-0.0102614377604673	0.0417505254558765	0.572970019024167
KCNG1	chr20:51052921:G:A	Tcruzi	CD8T	-0.0102846006937638	0.0427325178707289	0.577434539131561
KCNG1	chr20:51052921:G:A	Tcruzi	monocyte	0.0252792487273227	0.064647860732744	0.522793577111926
KCNG1	chr20:51052921:G:A	Tcruzi	B	-0.000895031165120337	0.0463075624117352	0.645294763229814
KCNG1	chr20:51052921:G:A	Tcruzi	CD4T	0.00953909326809166	0.0557328416542886	0.609466205524573
KCNG1	chr20:51082598:C:T	NI	NK	0.00714725949359601	0.0488047594677356	0.549642199534593
KCNG1	chr20:51082598:C:T	NI	CD8T	0.00643937978500186	0.0582649789705549	0.572576606860175
KCNG1	chr20:51082598:C:T	NI	monocyte	0.0440345589064682	0.0918050884493355	0.418540863869678
KCNG1	chr20:51082598:C:T	NI	B	-0.0291881521835014	0.0800916509153885	0.486488391993183
KCNG1	chr20:51082598:C:T	NI	CD4T	-0.0268972375047396	0.0783933994907462	0.486099145753072
KCNG1	chr20:51082598:C:T	IAV	NK	0.0538212307804501	0.0821659299470102	0.359689009351201
KCNG1	chr20:51082598:C:T	IAV	CD8T	0.00986095445476246	0.0466279084928374	0.534941486870303
KCNG1	chr20:51082598:C:T	IAV	monocyte	0.0352104175568389	0.072658494763538	0.437023499555666
KCNG1	chr20:51082598:C:T	IAV	B	-0.0167644612415092	0.0660793928337785	0.521800928127425
KCNG1	chr20:51082598:C:T	IAV	CD4T	-0.0269019160093237	0.0707412156068047	0.478932638487009
KCNG1	chr20:51082598:C:T	LPS	NK	0.00344829940672179	0.05144393100647	0.568293937405314
KCNG1	chr20:51082598:C:T	LPS	CD8T	-0.00499671289136736	0.0496241701393218	0.571331779453021
KCNG1	chr20:51082598:C:T	LPS	monocyte	0.0273102720147524	0.0833877911682905	0.480603616662181
KCNG1	chr20:51082598:C:T	LPS	B	-0.0281068070292535	0.0782370367694724	0.482147025427962
KCNG1	chr20:51082598:C:T	LPS	CD4T	-0.049553438814265	0.0906490336349833	0.41394207194271
KCNG1	chr20:51082598:C:T	Tcruzi	NK	0.00948801355588816	0.0595295155990887	0.541022926267048
KCNG1	chr20:51082598:C:T	Tcruzi	CD8T	0.0053261276722803	0.0565884148255289	0.576236708153763
KCNG1	chr20:51082598:C:T	Tcruzi	monocyte	0.0297245938289941	0.082723878247777	0.475711216716513
KCNG1	chr20:51082598:C:T	Tcruzi	B	-0.0254314499787993	0.0753497516656547	0.494460610512729
KCNG1	chr20:51082598:C:T	Tcruzi	CD4T	-0.0285793195340977	0.076350189575229	0.480856500549316
KCNG1	chr20:51097477:A:C	NI	NK	0.00428449749001006	0.0234407583418067	0.660647842920603
KCNG1	chr20:51097477:A:C	NI	CD8T	0.000230163017408789	0.0267071920070934	0.709898195387779
KCNG1	chr20:51097477:A:C	NI	monocyte	-0.0224687691473293	0.0471356001714927	0.512392298812607
KCNG1	chr20:51097477:A:C	NI	B	-0.00801145385649894	0.0333314973678537	0.643359148412659
KCNG1	chr20:51097477:A:C	NI	CD4T	-0.00286870630951837	0.0358409926584566	0.676998548010376
KCNG1	chr20:51097477:A:C	IAV	NK	0.0030249020923019	0.0222815843806373	0.673546236051039
KCNG1	chr20:51097477:A:C	IAV	CD8T	-0.000491819285551771	0.020391519079708	0.70758269339805
KCNG1	chr20:51097477:A:C	IAV	monocyte	-0.0104156938555454	0.0316930671320138	0.612677458915402
KCNG1	chr20:51097477:A:C	IAV	B	-0.00516442976290046	0.027836767249616	0.658331527369811
KCNG1	chr20:51097477:A:C	IAV	CD4T	-0.00417051424139584	0.0301156729379042	0.673843472385503
KCNG1	chr20:51097477:A:C	LPS	NK	0.0100463673125633	0.0279694583832237	0.600863390446176
KCNG1	chr20:51097477:A:C	LPS	CD8T	-0.000786581293993354	0.0230663208910662	0.697943708720896
KCNG1	chr20:51097477:A:C	LPS	monocyte	-0.0133949532247624	0.0410844530281709	0.593704669350823
KCNG1	chr20:51097477:A:C	LPS	B	-0.0065385284541748	0.0324372856220581	0.648196975790508
KCNG1	chr20:51097477:A:C	LPS	CD4T	-0.00450484388127723	0.0332983810717452	0.668858832846135
KCNG1	chr20:51097477:A:C	Tcruzi	NK	0.0064455748435072	0.0274207159883092	0.644168816386183
KCNG1	chr20:51097477:A:C	Tcruzi	CD8T	0.00188568729446279	0.0259732091243387	0.691256871561589
KCNG1	chr20:51097477:A:C	Tcruzi	monocyte	-0.0154760668767264	0.0406630289035716	0.58738504216083
KCNG1	chr20:51097477:A:C	Tcruzi	B	-0.00856346099302153	0.0324016273830527	0.633635151360971
KCNG1	chr20:51097477:A:C	Tcruzi	CD4T	-0.00497664988375545	0.0335794675327159	0.669253569489607
KCNG1	chr20:51098345:T:C	NI	NK	-0.0226249269995529	0.0370145502982017	0.422312100194543
KCNG1	chr20:51098345:T:C	NI	CD8T	-0.0267184570955227	0.0424138714887372	0.416743576268993
KCNG1	chr20:51098345:T:C	NI	monocyte	-0.0128750493734806	0.0525346978951598	0.514300220967811
KCNG1	chr20:51098345:T:C	NI	B	-0.0249681338890118	0.047948117549234	0.450200776755549
KCNG1	chr20:51098345:T:C	NI	CD4T	-0.029482996059494	0.05312795672422	0.432200842442222
KCNG1	chr20:51098345:T:C	IAV	NK	-0.0244400015637562	0.0371762750795945	0.404267502270254
KCNG1	chr20:51098345:T:C	IAV	CD8T	-0.023197407700284	0.0344765992156558	0.399010952432671
KCNG1	chr20:51098345:T:C	IAV	monocyte	-0.0220484995749606	0.0445407421380906	0.463666544898702
KCNG1	chr20:51098345:T:C	IAV	B	-0.0248338128799549	0.0434438304314113	0.431152649295894
KCNG1	chr20:51098345:T:C	IAV	CD4T	-0.0342299429269788	0.0500483719513092	0.396395596934939
KCNG1	chr20:51098345:T:C	LPS	NK	-0.0269992272656865	0.0397184819587578	0.391391283884372
KCNG1	chr20:51098345:T:C	LPS	CD8T	-0.0333714142030304	0.0430604872252478	0.357567166996744
KCNG1	chr20:51098345:T:C	LPS	monocyte	-0.0207855456898932	0.0525220582928758	0.479763706931653
KCNG1	chr20:51098345:T:C	LPS	B	-0.0280482447893908	0.0491078203989841	0.425333700166201
KCNG1	chr20:51098345:T:C	LPS	CD4T	-0.0313516371458537	0.0510709509020303	0.414539607903215
KCNG1	chr20:51098345:T:C	Tcruzi	NK	-0.0236094794168116	0.0403739732252384	0.426229117873696
KCNG1	chr20:51098345:T:C	Tcruzi	CD8T	-0.0262296309034586	0.0411777449110109	0.4126083553656
KCNG1	chr20:51098345:T:C	Tcruzi	monocyte	-0.0168040644078839	0.0497206462763055	0.508537898835068
KCNG1	chr20:51098345:T:C	Tcruzi	B	-0.0243869138458876	0.0460323215198553	0.445251423708741
KCNG1	chr20:51098345:T:C	Tcruzi	CD4T	-0.0293649620127308	0.050581324334352	0.43106563150198
KCNG1	chr20:51105852:C:T	NI	NK	-0.0099904896710308	0.0320587168210276	0.564937906347287
KCNG1	chr20:51105852:C:T	NI	CD8T	-0.0172403453190996	0.0400440593077839	0.526825579765811
KCNG1	chr20:51105852:C:T	NI	monocyte	-0.0177480389911728	0.053582396279216	0.527250710021374
KCNG1	chr20:51105852:C:T	NI	B	-0.0293389867566017	0.0555057589002276	0.483077270025106
KCNG1	chr20:51105852:C:T	NI	CD4T	-0.0226648965749693	0.0526528528128857	0.515490103287578
KCNG1	chr20:51105852:C:T	IAV	NK	-0.00695094045750516	0.0300693164448813	0.587241740189098
KCNG1	chr20:51105852:C:T	IAV	CD8T	-0.0105883347335453	0.0296769397809023	0.549145077311297
KCNG1	chr20:51105852:C:T	IAV	monocyte	-0.00725281422873754	0.0396724659349894	0.604017069868951
KCNG1	chr20:51105852:C:T	IAV	B	-0.0163224716567999	0.039804155176178	0.530485687789266
KCNG1	chr20:51105852:C:T	IAV	CD4T	-0.012409759212155	0.0414568963762761	0.565424445237841
KCNG1	chr20:51105852:C:T	LPS	NK	-0.00864764152354449	0.0324437995896751	0.570673966480843
KCNG1	chr20:51105852:C:T	LPS	CD8T	-0.0163884992161422	0.0352845346584583	0.50908835426604
KCNG1	chr20:51105852:C:T	LPS	monocyte	-0.0146642921084882	0.0516852714265715	0.556882213211759
KCNG1	chr20:51105852:C:T	LPS	B	-0.025341761776943	0.0509396398952656	0.49136783899657
KCNG1	chr20:51105852:C:T	LPS	CD4T	-0.0190696086309415	0.0477682978058611	0.529765166958828
KCNG1	chr20:51105852:C:T	Tcruzi	NK	-0.00914797044957541	0.0350586995829507	0.575386640331943
KCNG1	chr20:51105852:C:T	Tcruzi	CD8T	-0.0188754600383675	0.0402798507887178	0.511755070073557
KCNG1	chr20:51105852:C:T	Tcruzi	monocyte	-0.0146318467316876	0.0501734575140966	0.565018527510568
KCNG1	chr20:51105852:C:T	Tcruzi	B	-0.0248087753873035	0.0496801747853368	0.493999953138704
KCNG1	chr20:51105852:C:T	Tcruzi	CD4T	-0.0213980676619998	0.0496439949580243	0.523938910191875
KCNG1	chr20:51116840:A:G	NI	NK	0.00637456511445114	0.022770204308643	0.614782890039979
KCNG1	chr20:51116840:A:G	NI	CD8T	0.0138091691475916	0.0299006859581784	0.557648853089879
KCNG1	chr20:51116840:A:G	NI	monocyte	-1.23819689897062e-05	0.0380344347457627	0.668701999412227
KCNG1	chr20:51116840:A:G	NI	B	-3.92223004775802e-06	0.0314159455956815	0.692542860608787
KCNG1	chr20:51116840:A:G	NI	CD4T	0.0184882344485191	0.039845004671631	0.54293221632177
KCNG1	chr20:51116840:A:G	IAV	NK	0.00362358754597025	0.021556637653044	0.646026763458105
KCNG1	chr20:51116840:A:G	IAV	CD8T	0.000688803593499304	0.0201782951626455	0.677460100360697
KCNG1	chr20:51116840:A:G	IAV	monocyte	-0.00694187904318575	0.0300462490850982	0.640223820300103
KCNG1	chr20:51116840:A:G	IAV	B	0.000805917131767746	0.0269759829242918	0.687018365266782
KCNG1	chr20:51116840:A:G	IAV	CD4T	0.00544945729379135	0.0292049448196904	0.637567451881125
KCNG1	chr20:51116840:A:G	LPS	NK	0.0052228266682967	0.0234429862203078	0.624855042238797
KCNG1	chr20:51116840:A:G	LPS	CD8T	0.0046957417074318	0.0225406142412187	0.625172907766248
KCNG1	chr20:51116840:A:G	LPS	monocyte	-0.00841485549485309	0.0384152875826192	0.623948998390683
KCNG1	chr20:51116840:A:G	LPS	B	0.00202535073748223	0.0308706022966356	0.671727473895046
KCNG1	chr20:51116840:A:G	LPS	CD4T	0.00817237025580234	0.0325548919685502	0.614973039880323
KCNG1	chr20:51116840:A:G	Tcruzi	NK	0.00919400491595123	0.0275590420706781	0.591011698696774
KCNG1	chr20:51116840:A:G	Tcruzi	CD8T	0.0199902419244356	0.0351978141049984	0.509389189788349
KCNG1	chr20:51116840:A:G	Tcruzi	monocyte	-0.00381022494813625	0.0354083368659268	0.665817539163499
KCNG1	chr20:51116840:A:G	Tcruzi	B	0.00216421782829899	0.0299485149999009	0.66774633833231
KCNG1	chr20:51116840:A:G	Tcruzi	CD4T	0.0176927014786245	0.037559537778398	0.547382247668501
KCNJ15	chr21:38092224:C:A	NI	NK	-0.024385451780504	0.0679935419126373	0.475750573561005
KCNJ15	chr21:38092224:C:A	NI	CD8T	-0.00202952233084032	0.0732771254550784	0.579755868237804
KCNJ15	chr21:38092224:C:A	NI	monocyte	-0.0667205492534104	0.110362062385849	0.361566599376754
KCNJ15	chr21:38092224:C:A	NI	B	0.0170347376358363	0.0643018880973814	0.498887075570501
KCNJ15	chr21:38092224:C:A	NI	CD4T	-0.012214791393726	0.0949212150733931	0.548997239185946
KCNJ15	chr21:38092224:C:A	IAV	NK	-0.00520922837336419	0.0598198025747113	0.555312586683967
KCNJ15	chr21:38092224:C:A	IAV	CD8T	0.00772900302954617	0.0572899217549604	0.562007560251618
KCNJ15	chr21:38092224:C:A	IAV	monocyte	-0.0284660848534078	0.077678990452906	0.463380990371064
KCNJ15	chr21:38092224:C:A	IAV	B	0.0558201025145764	0.0857091259133598	0.354510087705147
KCNJ15	chr21:38092224:C:A	IAV	CD4T	-0.0203082617503844	0.0854135506048631	0.520887567724278
KCNJ15	chr21:38092224:C:A	LPS	NK	-0.0356553563042052	0.0720422275260493	0.423948596403774
KCNJ15	chr21:38092224:C:A	LPS	CD8T	-0.00616435658967692	0.0616770146787326	0.554467885000017
KCNJ15	chr21:38092224:C:A	LPS	monocyte	-0.0322633074970272	0.0923010061341522	0.460770809028744
KCNJ15	chr21:38092224:C:A	LPS	B	0.0129359218088154	0.063805071298161	0.51418382651998
KCNJ15	chr21:38092224:C:A	LPS	CD4T	-0.0144266627406866	0.0892897774194996	0.540246173762561
KCNJ15	chr21:38092224:C:A	Tcruzi	NK	-0.0274037908105602	0.0742361548815	0.470170532198819
KCNJ15	chr21:38092224:C:A	Tcruzi	CD8T	-0.00444587456749546	0.0700524568705574	0.568781738446349
KCNJ15	chr21:38092224:C:A	Tcruzi	monocyte	-0.0639336399777835	0.109102751081635	0.382629088303809
KCNJ15	chr21:38092224:C:A	Tcruzi	B	0.0337052490548902	0.0652385089361802	0.417925570224635
KCNJ15	chr21:38092224:C:A	Tcruzi	CD4T	-0.0101365760383542	0.0887795415499669	0.557844498143535
KCNJ15	chr21:38094919:A:G	NI	NK	0.0228113148923818	0.0329076861872637	0.242572611083753
KCNJ15	chr21:38094919:A:G	NI	CD8T	0.0481227478810656	0.0388502992642945	0.102248180343895
KCNJ15	chr21:38094919:A:G	NI	monocyte	0.182913144808942	0.045187350277392	2.92961596382824e-05
KCNJ15	chr21:38094919:A:G	NI	B	0.00189422102676631	0.0306520742028409	0.478077941585048
KCNJ15	chr21:38094919:A:G	NI	CD4T	0.0439261250658685	0.0484011195457518	0.179762453270901
KCNJ15	chr21:38094919:A:G	IAV	NK	-0.0154643015158572	0.0325804618718898	0.323651941909462
KCNJ15	chr21:38094919:A:G	IAV	CD8T	0.0160941511591863	0.0267957711341894	0.272074434904499
KCNJ15	chr21:38094919:A:G	IAV	monocyte	0.12160230219663	0.0392115430334175	0.000848074269894926
KCNJ15	chr21:38094919:A:G	IAV	B	0.00140233747735137	0.0280747620373484	0.482496017621109
KCNJ15	chr21:38094919:A:G	IAV	CD4T	-0.0046875900841423	0.0429434299925366	0.464280047629257
KCNJ15	chr21:38094919:A:G	LPS	NK	-0.00606041918120996	0.028677270481477	0.420621442024551
KCNJ15	chr21:38094919:A:G	LPS	CD8T	0.0263788551874296	0.0314830077676938	0.198056264072469
KCNJ15	chr21:38094919:A:G	LPS	monocyte	0.175730569630733	0.0492935829663754	0.000104388572461438
KCNJ15	chr21:38094919:A:G	LPS	B	-0.0287167715658224	0.0315266133643852	0.180034024680068
KCNJ15	chr21:38094919:A:G	LPS	CD4T	-0.0089320948632799	0.0462889215976627	0.432639514398298
KCNJ15	chr21:38094919:A:G	Tcruzi	NK	0.0321474280414657	0.0400925638268846	0.206944896430049
KCNJ15	chr21:38094919:A:G	Tcruzi	CD8T	0.0545670918440861	0.0384631877851329	0.0701963542264817
KCNJ15	chr21:38094919:A:G	Tcruzi	monocyte	0.176259391761403	0.0474181531687341	8.91679655520996e-05
KCNJ15	chr21:38094919:A:G	Tcruzi	B	-0.023280135976501	0.0258405083065349	0.183576744480702
KCNJ15	chr21:38094919:A:G	Tcruzi	CD4T	0.0220459075291231	0.0450420549633285	0.3091274753163
KCNJ15	chr21:38186538:G:A	NI	NK	-0.00386249627684353	0.0470352089929922	0.598669687259048
KCNJ15	chr21:38186538:G:A	NI	CD8T	-0.0313469890999637	0.0648169888023836	0.473622100849465
KCNJ15	chr21:38186538:G:A	NI	monocyte	-0.0176604664334208	0.0669575621530428	0.524471761969998
KCNJ15	chr21:38186538:G:A	NI	B	-0.0200916450815296	0.0522514068987191	0.509243136231117
KCNJ15	chr21:38186538:G:A	NI	CD4T	-0.0450792511361995	0.0870080521695704	0.449607447597033
KCNJ15	chr21:38186538:G:A	IAV	NK	-0.00167609329357791	0.0440024632947191	0.610533654969765
KCNJ15	chr21:38186538:G:A	IAV	CD8T	-0.0168041523361777	0.0433769256036041	0.50773061280554
KCNJ15	chr21:38186538:G:A	IAV	monocyte	-0.0104012062670216	0.0539500354289417	0.569889522281896
KCNJ15	chr21:38186538:G:A	IAV	B	-0.0121371745487672	0.0433861507996009	0.541093735005413
KCNJ15	chr21:38186538:G:A	IAV	CD4T	-0.0347842034567112	0.0705361465401912	0.468536307158798
KCNJ15	chr21:38186538:G:A	LPS	NK	-0.00970208624978568	0.0462203998528775	0.557459989153438
KCNJ15	chr21:38186538:G:A	LPS	CD8T	-0.0269613298696725	0.0552779893240276	0.466011721835219
KCNJ15	chr21:38186538:G:A	LPS	monocyte	-0.017345571850526	0.0671322380689676	0.535582974711722
KCNJ15	chr21:38186538:G:A	LPS	B	-0.0197243899978982	0.051814504259271	0.504260378526328
KCNJ15	chr21:38186538:G:A	LPS	CD4T	-0.0422320201006469	0.0810839143819576	0.451400484964887
KCNJ15	chr21:38186538:G:A	Tcruzi	NK	-0.00334580644497275	0.0496143472691425	0.600094722754104
KCNJ15	chr21:38186538:G:A	Tcruzi	CD8T	-0.029647783035465	0.061809803275802	0.473484252182039
KCNJ15	chr21:38186538:G:A	Tcruzi	monocyte	-0.018249433076286	0.0651957725723444	0.538720519858242
KCNJ15	chr21:38186538:G:A	Tcruzi	B	-0.0182439941017247	0.0479633071547301	0.509370464174688
KCNJ15	chr21:38186538:G:A	Tcruzi	CD4T	-0.0409186358856189	0.080337839412191	0.460988116342215
KCNJ15	chr21:38221891:T:C	NI	NK	0.0030991069213305	0.0575800372721376	0.553774730861055
KCNJ15	chr21:38221891:T:C	NI	CD8T	-0.00291302807384914	0.0657365708550504	0.54796786100273
KCNJ15	chr21:38221891:T:C	NI	monocyte	0.119134241560025	0.120489429267519	0.202267793652619
KCNJ15	chr21:38221891:T:C	NI	B	-0.00277873193408673	0.0577728709472151	0.539745227180138
KCNJ15	chr21:38221891:T:C	NI	CD4T	-0.0340527250224318	0.0887571336255913	0.429683378135913
KCNJ15	chr21:38221891:T:C	IAV	NK	-0.00860930931927456	0.054304456914946	0.515916529869309
KCNJ15	chr21:38221891:T:C	IAV	CD8T	0.0208951017555422	0.0529722053014475	0.439561697344781
KCNJ15	chr21:38221891:T:C	IAV	monocyte	0.0858548871303686	0.0939486206289975	0.240386353216329
KCNJ15	chr21:38221891:T:C	IAV	B	-0.0183814180837072	0.0530250475159195	0.445240337817594
KCNJ15	chr21:38221891:T:C	IAV	CD4T	-0.0374026998578781	0.0791590196879488	0.40394368360874
KCNJ15	chr21:38221891:T:C	LPS	NK	-0.01728685316355	0.0571620887924494	0.465006723626027
KCNJ15	chr21:38221891:T:C	LPS	CD8T	0.00668700217712186	0.0565654539917295	0.532848383585483
KCNJ15	chr21:38221891:T:C	LPS	monocyte	0.10718160785306	0.116180008098309	0.229800278953221
KCNJ15	chr21:38221891:T:C	LPS	B	-0.0217504023556404	0.059539742558467	0.436254731901457
KCNJ15	chr21:38221891:T:C	LPS	CD4T	-0.0438391058388007	0.0880556139351063	0.39298058644442
KCNJ15	chr21:38221891:T:C	Tcruzi	NK	0.00361418404386505	0.0624854196481385	0.55154539051664
KCNJ15	chr21:38221891:T:C	Tcruzi	CD8T	-0.00861144965552148	0.0633168579975782	0.517665453282467
KCNJ15	chr21:38221891:T:C	Tcruzi	monocyte	0.112197592423289	0.117130537592702	0.223385900953884
KCNJ15	chr21:38221891:T:C	Tcruzi	B	-0.0336210413102506	0.0569473689377673	0.361638634885694
KCNJ15	chr21:38221891:T:C	Tcruzi	CD4T	-0.0530975282362183	0.092517104964326	0.366407836626686
KCNJ15	chr21:38287844:C:A	NI	NK	0.00649539826098356	0.0278147226073509	0.407087396802784
KCNJ15	chr21:38287844:C:A	NI	CD8T	0.0130224253331044	0.0318458040971275	0.343157211585556
KCNJ15	chr21:38287844:C:A	NI	monocyte	0.129871913008831	0.0430261764418326	0.00408946056217532
KCNJ15	chr21:38287844:C:A	NI	B	-0.000662113648147076	0.0264698579024521	0.495999887420105
KCNJ15	chr21:38287844:C:A	NI	CD4T	0.0061734604539712	0.0405740029804265	0.440567022578134
KCNJ15	chr21:38287844:C:A	IAV	NK	0.0206062028921226	0.0271093235503527	0.224364180138496
KCNJ15	chr21:38287844:C:A	IAV	CD8T	0.0116419715263965	0.0232190431435026	0.310157807984575
KCNJ15	chr21:38287844:C:A	IAV	monocyte	0.110354226108996	0.0394190961430446	0.00687429830967697
KCNJ15	chr21:38287844:C:A	IAV	B	-0.00376627967411984	0.024366018014079	0.447325002193945
KCNJ15	chr21:38287844:C:A	IAV	CD4T	-0.000548125736026275	0.0355745674538848	0.502443397086543
KCNJ15	chr21:38287844:C:A	LPS	NK	-0.00129554124701403	0.0251978378007068	0.490015677064104
KCNJ15	chr21:38287844:C:A	LPS	CD8T	0.0113944621587529	0.0265832282401102	0.335453047050575
KCNJ15	chr21:38287844:C:A	LPS	monocyte	0.117679031932726	0.0441481881325443	0.00750847664142381
KCNJ15	chr21:38287844:C:A	LPS	B	-0.00712671823357806	0.0268012135950023	0.404479384677355
KCNJ15	chr21:38287844:C:A	LPS	CD4T	0.00043956746925731	0.0382664501088641	0.492756244450656
KCNJ15	chr21:38287844:C:A	Tcruzi	NK	0.0158581265274404	0.0318975395894502	0.310140288901243
KCNJ15	chr21:38287844:C:A	Tcruzi	CD8T	0.00268099970145301	0.0306722343791039	0.461835463130946
KCNJ15	chr21:38287844:C:A	Tcruzi	monocyte	0.124879408603974	0.0439285875621382	0.00686537904332132
KCNJ15	chr21:38287844:C:A	Tcruzi	B	0.00311204614140663	0.0225863312897267	0.447108316715057
KCNJ15	chr21:38287844:C:A	Tcruzi	CD4T	-0.00510657327798869	0.0385712774201558	0.457421756227705
KCNJ15	chr21:38318396:T:C	NI	NK	0.0195036517574848	0.0601530357026334	0.433788621968448
KCNJ15	chr21:38318396:T:C	NI	CD8T	0.0904301537471886	0.0983110028851855	0.235012259380216
KCNJ15	chr21:38318396:T:C	NI	monocyte	0.0444885500493009	0.0873363437755909	0.369027727252313
KCNJ15	chr21:38318396:T:C	NI	B	0.048337095796173	0.0670406888874451	0.309624272237238
KCNJ15	chr21:38318396:T:C	NI	CD4T	0.115891699863205	0.125734853942292	0.229231934233918
KCNJ15	chr21:38318396:T:C	IAV	NK	0.0150098399225151	0.0560243201556028	0.450813008682362
KCNJ15	chr21:38318396:T:C	IAV	CD8T	0.0478394282059819	0.0604339080290901	0.282629972401219
KCNJ15	chr21:38318396:T:C	IAV	monocyte	0.0261895927897432	0.0710241224520755	0.4290235498229
KCNJ15	chr21:38318396:T:C	IAV	B	0.0227756885213302	0.0546261914898847	0.402082130857866
KCNJ15	chr21:38318396:T:C	IAV	CD4T	0.0866692739233711	0.0988378623677245	0.250132067697995
KCNJ15	chr21:38318396:T:C	LPS	NK	0.0152428485930222	0.0580120504723843	0.451254604074286
KCNJ15	chr21:38318396:T:C	LPS	CD8T	0.0657142516475441	0.0753191257126919	0.252725216733495
KCNJ15	chr21:38318396:T:C	LPS	monocyte	0.0365567145660796	0.0869681165104415	0.405538983311905
KCNJ15	chr21:38318396:T:C	LPS	B	0.0423219636210191	0.0646269378387032	0.328282227504287
KCNJ15	chr21:38318396:T:C	LPS	CD4T	0.091298850253423	0.105059354103115	0.253684501843094
KCNJ15	chr21:38318396:T:C	Tcruzi	NK	0.0204803213690214	0.064354544774669	0.431186568513678
KCNJ15	chr21:38318396:T:C	Tcruzi	CD8T	0.0928286951533057	0.0998769292899954	0.226432796529272
KCNJ15	chr21:38318396:T:C	Tcruzi	monocyte	0.0363671822835865	0.0846357502512472	0.404642461516917
KCNJ15	chr21:38318396:T:C	Tcruzi	B	0.0614587458394077	0.070265991647495	0.25724260064371
KCNJ15	chr21:38318396:T:C	Tcruzi	CD4T	0.107426745662255	0.116857762597091	0.234155582707043
KCNJ15	chr21:38318522:C:T	NI	NK	0.0106747510545022	0.0381810239444415	0.53888658835919
KCNJ15	chr21:38318522:C:T	NI	CD8T	-0.0231848464896188	0.0469822229635093	0.456921148272437
KCNJ15	chr21:38318522:C:T	NI	monocyte	0.0429663835249327	0.0625516148875632	0.361070410457987
KCNJ15	chr21:38318522:C:T	NI	B	-0.0129433930734162	0.0373524570302337	0.506377115277582
KCNJ15	chr21:38318522:C:T	NI	CD4T	-0.0397226563481257	0.0653149657222386	0.406258220943234
KCNJ15	chr21:38318522:C:T	IAV	NK	0.0199856090020421	0.0419073206100951	0.46860894657192
KCNJ15	chr21:38318522:C:T	IAV	CD8T	-0.00583645919114021	0.030659849334172	0.55717352342307
KCNJ15	chr21:38318522:C:T	IAV	monocyte	0.0382995477720513	0.0557240624865353	0.380836730692718
KCNJ15	chr21:38318522:C:T	IAV	B	-0.0120491956488071	0.0337256487359653	0.503696755632537
KCNJ15	chr21:38318522:C:T	IAV	CD4T	-0.0331521665848884	0.0557480139045353	0.418323321704157
KCNJ15	chr21:38318522:C:T	LPS	NK	0.00336328579572674	0.0342709448380237	0.5907395289299
KCNJ15	chr21:38318522:C:T	LPS	CD8T	-0.0149578414025177	0.0374966342011185	0.484683007094474
KCNJ15	chr21:38318522:C:T	LPS	monocyte	0.0303989280249514	0.0576625983946241	0.429092923371393
KCNJ15	chr21:38318522:C:T	LPS	B	-0.0112489404433099	0.0368494048726382	0.514420583030355
KCNJ15	chr21:38318522:C:T	LPS	CD4T	-0.0400177323574076	0.0631792070900979	0.398941361345582
KCNJ15	chr21:38318522:C:T	Tcruzi	NK	0.0119026900007101	0.0415882902215539	0.53532201992251
KCNJ15	chr21:38318522:C:T	Tcruzi	CD8T	-0.0167890546816075	0.0423235241061461	0.487987073753648
KCNJ15	chr21:38318522:C:T	Tcruzi	monocyte	0.0410102086890466	0.0616132268194202	0.386645502513016
KCNJ15	chr21:38318522:C:T	Tcruzi	B	-0.00670022523570332	0.0321950572857829	0.548801406854254
KCNJ15	chr21:38318522:C:T	Tcruzi	CD4T	-0.0390263069382029	0.0623345818519502	0.406399193240541
KCNJ15	chr21:38329947:C:T	NI	NK	-0.00538753184485823	0.0325302559624704	0.619840296897112
KCNJ15	chr21:38329947:C:T	NI	CD8T	-0.012134009966789	0.039484812685643	0.580300037649064
KCNJ15	chr21:38329947:C:T	NI	monocyte	0.0107070758311838	0.0486617045843787	0.585852340846734
KCNJ15	chr21:38329947:C:T	NI	B	-0.0134470948340902	0.035970412319197	0.560424853050624
KCNJ15	chr21:38329947:C:T	NI	CD4T	-0.0184889919953145	0.0526912826237765	0.55213982567882
KCNJ15	chr21:38329947:C:T	IAV	NK	-0.00787496275002489	0.0309323124134105	0.595978760753859
KCNJ15	chr21:38329947:C:T	IAV	CD8T	-0.0125099021569029	0.0310821537254274	0.5503556455454
KCNJ15	chr21:38329947:C:T	IAV	monocyte	-0.00445628560163841	0.0406397199049689	0.647166319444728
KCNJ15	chr21:38329947:C:T	IAV	B	-0.00847776474929732	0.0301606967336248	0.587256136125299
KCNJ15	chr21:38329947:C:T	IAV	CD4T	-0.0151576844870084	0.044029523592837	0.56882238051501
KCNJ15	chr21:38329947:C:T	LPS	NK	-0.0100999975944121	0.0327991074599771	0.575347715766749
KCNJ15	chr21:38329947:C:T	LPS	CD8T	-0.0112146545598616	0.0337848874270445	0.566970081169138
KCNJ15	chr21:38329947:C:T	LPS	monocyte	0.00683072595186325	0.0475082645859738	0.627948119823452
KCNJ15	chr21:38329947:C:T	LPS	B	-0.0155457614952704	0.0372869703630815	0.540320857549392
KCNJ15	chr21:38329947:C:T	LPS	CD4T	-0.0125200214714007	0.0464778422626804	0.584347630373295
KCNJ15	chr21:38329947:C:T	Tcruzi	NK	-0.0104593755825501	0.0358257382046404	0.583186142452127
KCNJ15	chr21:38329947:C:T	Tcruzi	CD8T	-0.0142753101365402	0.0391678784650667	0.560737392409878
KCNJ15	chr21:38329947:C:T	Tcruzi	monocyte	0.00863808738747078	0.0462609896694629	0.625471115064896
KCNJ15	chr21:38329947:C:T	Tcruzi	B	-0.0113957253091875	0.0324287100264788	0.565586048732861
KCNJ15	chr21:38329947:C:T	Tcruzi	CD4T	-0.00646078307394648	0.0487765057159572	0.619611402286831
KCNJ15	chr21:38351891:A:G	NI	NK	-0.0203029282740121	0.0434916076881239	0.499272339051691
KCNJ15	chr21:38351891:A:G	NI	CD8T	-0.0143790759046103	0.0450851409257739	0.549219255883664
KCNJ15	chr21:38351891:A:G	NI	monocyte	0.0050807947736573	0.0527107754895494	0.598983608202372
KCNJ15	chr21:38351891:A:G	NI	B	0.010253659709504	0.0393928435563899	0.5751515809794
KCNJ15	chr21:38351891:A:G	NI	CD4T	-0.0202612093282472	0.0598453749174331	0.535281539483758
KCNJ15	chr21:38351891:A:G	IAV	NK	-0.0179570214369812	0.0397942050675101	0.504725471613012
KCNJ15	chr21:38351891:A:G	IAV	CD8T	-0.0126167571603111	0.033620070736548	0.53118217541524
KCNJ15	chr21:38351891:A:G	IAV	monocyte	0.00645100611673227	0.0436759794232076	0.609787710766894
KCNJ15	chr21:38351891:A:G	IAV	B	0.0141751990447715	0.0377351754221016	0.537701992917637
KCNJ15	chr21:38351891:A:G	IAV	CD4T	-0.0174809654757694	0.0505751402692479	0.543425666480439
KCNJ15	chr21:38351891:A:G	LPS	NK	-0.0215805078869341	0.0431496001054332	0.481454283482219
KCNJ15	chr21:38351891:A:G	LPS	CD8T	-0.0168344758268194	0.0404168496754833	0.511435703545941
KCNJ15	chr21:38351891:A:G	LPS	monocyte	0.00624878919046534	0.053193678890412	0.605033386865916
KCNJ15	chr21:38351891:A:G	LPS	B	0.00386094489864615	0.0375601723052071	0.615706185039381
KCNJ15	chr21:38351891:A:G	LPS	CD4T	-0.0149607713796719	0.05352320609982	0.556521217167827
KCNJ15	chr21:38351891:A:G	Tcruzi	NK	-0.011266638123769	0.0407447861514258	0.55670814260152
KCNJ15	chr21:38351891:A:G	Tcruzi	CD8T	-0.0162524660496227	0.044462933411124	0.533401543678333
KCNJ15	chr21:38351891:A:G	Tcruzi	monocyte	0.0109735647176163	0.052559898976006	0.584581202277985
KCNJ15	chr21:38351891:A:G	Tcruzi	B	0.0108278934110032	0.0364402767261658	0.561059886872363
KCNJ15	chr21:38351891:A:G	Tcruzi	CD4T	-0.0173438251695135	0.0551570938654864	0.551724431270225
KCNJ15	chr21:38365050:G:T	NI	NK	-0.0037706112161602	0.0220357114875299	0.684770417628996
KCNJ15	chr21:38365050:G:T	NI	CD8T	0.0115291524679795	0.0260291087073807	0.577233596488017
KCNJ15	chr21:38365050:G:T	NI	monocyte	0.0112418733741268	0.0318545639199713	0.565413254871324
KCNJ15	chr21:38365050:G:T	NI	B	0.0111335476512967	0.0230482516938033	0.564032066311145
KCNJ15	chr21:38365050:G:T	NI	CD4T	0.0232512940527457	0.0403413654117322	0.512039524439994
KCNJ15	chr21:38365050:G:T	IAV	NK	0.00113671200135346	0.0186448426795094	0.688064600031304
KCNJ15	chr21:38365050:G:T	IAV	CD8T	0.00423036713914201	0.0172199401640243	0.636366891979787
KCNJ15	chr21:38365050:G:T	IAV	monocyte	0.00531089105289713	0.0239891507073398	0.644312422143698
KCNJ15	chr21:38365050:G:T	IAV	B	0.0108554221645812	0.0214069845930322	0.554578424730415
KCNJ15	chr21:38365050:G:T	IAV	CD4T	0.0189600170527239	0.0335471329760927	0.531272853927557
KCNJ15	chr21:38365050:G:T	LPS	NK	0.00185892121026132	0.0190992775550669	0.673577264052204
KCNJ15	chr21:38365050:G:T	LPS	CD8T	0.00638841131646393	0.020357764386682	0.609692938976756
KCNJ15	chr21:38365050:G:T	LPS	monocyte	0.00701693285684017	0.030190158595572	0.623260463071822
KCNJ15	chr21:38365050:G:T	LPS	B	0.00838717681893486	0.0214918020316654	0.585744093937721
KCNJ15	chr21:38365050:G:T	LPS	CD4T	0.0224830526046929	0.0385196776297674	0.518046686523187
KCNJ15	chr21:38365050:G:T	Tcruzi	NK	0.000947392576775512	0.0214434985745718	0.689840443397371
KCNJ15	chr21:38365050:G:T	Tcruzi	CD8T	0.0112444570980494	0.0251319923242595	0.573373734054656
KCNJ15	chr21:38365050:G:T	Tcruzi	monocyte	0.00656447297106158	0.0285538483009475	0.632340666636101
KCNJ15	chr21:38365050:G:T	Tcruzi	B	0.00880879288604962	0.019916032081315	0.575533816328148
KCNJ15	chr21:38365050:G:T	Tcruzi	CD4T	0.0198510547353468	0.0358210745274214	0.534613164902872
KCNJ15	chr21:38376602:G:A	NI	NK	0.00202148899568937	0.0369353613943308	0.65069735449092
KCNJ15	chr21:38376602:G:A	NI	CD8T	0.00687298438245935	0.043996698652197	0.621556454394062
KCNJ15	chr21:38376602:G:A	NI	monocyte	0.0099586546901417	0.0543103840049076	0.582716162636797
KCNJ15	chr21:38376602:G:A	NI	B	-0.0108763789743829	0.0408631229642272	0.589158992686834
KCNJ15	chr21:38376602:G:A	NI	CD4T	0.0195508558906326	0.0621915816714738	0.56248869154344
KCNJ15	chr21:38376602:G:A	IAV	NK	0.00291946672226179	0.0343723103744114	0.642396290941747
KCNJ15	chr21:38376602:G:A	IAV	CD8T	0.00121703481504424	0.0312395821519507	0.653781470889071
KCNJ15	chr21:38376602:G:A	IAV	monocyte	0.013018218975441	0.0461677467651235	0.58154891735049
KCNJ15	chr21:38376602:G:A	IAV	B	-0.00618784779982948	0.034162933128248	0.614098986140186
KCNJ15	chr21:38376602:G:A	IAV	CD4T	0.0183812838982559	0.0538805457958301	0.564760929023471
KCNJ15	chr21:38376602:G:A	LPS	NK	-5.0032434465024e-05	0.0361314129430342	0.660669208207062
KCNJ15	chr21:38376602:G:A	LPS	CD8T	0.0059644339046623	0.0374318013193085	0.615840856514017
KCNJ15	chr21:38376602:G:A	LPS	monocyte	0.018404193224426	0.0587843315396363	0.554503504662545
KCNJ15	chr21:38376602:G:A	LPS	B	-0.0095675655908673	0.0401800361441274	0.591826229920312
KCNJ15	chr21:38376602:G:A	LPS	CD4T	0.0154396628382805	0.0558870453998692	0.581051178551851
KCNJ15	chr21:38376602:G:A	Tcruzi	NK	0.00217033898621995	0.0388810586296207	0.648120747105814
KCNJ15	chr21:38376602:G:A	Tcruzi	CD8T	0.0080427129606849	0.042832795459982	0.610766545473903
KCNJ15	chr21:38376602:G:A	Tcruzi	monocyte	0.0146555824924137	0.0540442206658907	0.578366664207733
KCNJ15	chr21:38376602:G:A	Tcruzi	B	-0.00771165486054252	0.0367157756040319	0.603786122672082
KCNJ15	chr21:38376602:G:A	Tcruzi	CD4T	0.0169878747088669	0.0574168889928635	0.577810539987302
KCNJ15	chr21:38388789:C:T	NI	NK	-0.00553512830543458	0.0150164698468954	0.67441759229972
KCNJ15	chr21:38388789:C:T	NI	CD8T	-0.00551937166769164	0.0166146994969384	0.68268946585598
KCNJ15	chr21:38388789:C:T	NI	monocyte	-0.00777097281918691	0.0230458110760813	0.635473413855918
KCNJ15	chr21:38388789:C:T	NI	B	-0.00509126410202664	0.0149103617746447	0.684988371227182
KCNJ15	chr21:38388789:C:T	NI	CD4T	-0.01061190436538	0.0253385919172074	0.636241455902501
KCNJ15	chr21:38388789:C:T	IAV	NK	-0.0036749626429372	0.0131476932134821	0.69826944251801
KCNJ15	chr21:38388789:C:T	IAV	CD8T	-0.00338362774016771	0.0118705666340843	0.696486358012591
KCNJ15	chr21:38388789:C:T	IAV	monocyte	-0.00553665673659725	0.0169715585523109	0.685086766959526
KCNJ15	chr21:38388789:C:T	IAV	B	0.000586005199233007	0.0124491368139574	0.778251718762493
KCNJ15	chr21:38388789:C:T	IAV	CD4T	-0.00926523292238095	0.0207006413595981	0.648322221112686
KCNJ15	chr21:38388789:C:T	LPS	NK	-0.0046752396234572	0.0139367946926545	0.670649176102263
KCNJ15	chr21:38388789:C:T	LPS	CD8T	-0.00554623573940263	0.0146351351740146	0.6567082228505
KCNJ15	chr21:38388789:C:T	LPS	monocyte	-0.0115494160274471	0.0252647040308812	0.608337949974884
KCNJ15	chr21:38388789:C:T	LPS	B	-0.0045634192055388	0.0146328893798843	0.679499795799248
KCNJ15	chr21:38388789:C:T	LPS	CD4T	-0.0128533195577716	0.0252400781879253	0.611891114843845
KCNJ15	chr21:38388789:C:T	Tcruzi	NK	-0.00408682011233984	0.0151215710432755	0.697019528284596
KCNJ15	chr21:38388789:C:T	Tcruzi	CD8T	-0.00751262028573343	0.0175720646684678	0.653161872227091
KCNJ15	chr21:38388789:C:T	Tcruzi	monocyte	-0.00898254143386278	0.0220993416238901	0.649771689186046
KCNJ15	chr21:38388789:C:T	Tcruzi	B	-0.00122644403674372	0.0122544894859829	0.744115326930146
KCNJ15	chr21:38388789:C:T	Tcruzi	CD4T	-0.0109818325217316	0.0235767970438316	0.6401484106436
KCNJ15	chr21:38397470:C:A	NI	NK	0.0176167680088997	0.0460671327188722	0.509670101508372
KCNJ15	chr21:38397470:C:A	NI	CD8T	0.0229676579506666	0.0543748824341596	0.495224778779897
KCNJ15	chr21:38397470:C:A	NI	monocyte	0.025674802718306	0.0656236351670907	0.481826141300444
KCNJ15	chr21:38397470:C:A	NI	B	0.0118491366983568	0.0451096647343254	0.546784170407034
KCNJ15	chr21:38397470:C:A	NI	CD4T	0.0325909728559048	0.0722541155045437	0.476713945673705
KCNJ15	chr21:38397470:C:A	IAV	NK	0.0161614492129292	0.0427905284468018	0.510484868704903
KCNJ15	chr21:38397470:C:A	IAV	CD8T	0.0219589354432753	0.0433461775229015	0.466287761639563
KCNJ15	chr21:38397470:C:A	IAV	monocyte	0.0190369314989875	0.0534380382534704	0.517591439636149
KCNJ15	chr21:38397470:C:A	IAV	B	0.0104031251325405	0.0395527214038767	0.546188144210915
KCNJ15	chr21:38397470:C:A	IAV	CD4T	0.0365052538213865	0.0675897221387562	0.451682220772924
KCNJ15	chr21:38397470:C:A	LPS	NK	0.0131476908601944	0.0431566213483061	0.526455369417675
KCNJ15	chr21:38397470:C:A	LPS	CD8T	0.0202248073716182	0.0463114512187886	0.484622404688781
KCNJ15	chr21:38397470:C:A	LPS	monocyte	0.0332794826544207	0.0722620104659532	0.463540852469449
KCNJ15	chr21:38397470:C:A	LPS	B	0.0274306162107926	0.053570929993423	0.459083212117475
KCNJ15	chr21:38397470:C:A	LPS	CD4T	0.0396808334490681	0.0737403689120497	0.446911700907334
KCNJ15	chr21:38397470:C:A	Tcruzi	NK	0.0162573863428037	0.0476415247674879	0.519668386176078
KCNJ15	chr21:38397470:C:A	Tcruzi	CD8T	0.0249130796839167	0.0537725696732773	0.480554773576968
KCNJ15	chr21:38397470:C:A	Tcruzi	monocyte	0.0246454353048928	0.0636390805461824	0.502996503382911
KCNJ15	chr21:38397470:C:A	Tcruzi	B	0.0112217957096073	0.0413793711722434	0.543456418024734
KCNJ15	chr21:38397470:C:A	Tcruzi	CD4T	0.0344655240745035	0.0700140470167627	0.469812786315867
KCNJ15	chr21:38403162:C:T	NI	NK	-0.00239223613674326	0.0197085179373285	0.682020768834751
KCNJ15	chr21:38403162:C:T	NI	CD8T	0.0184969876117073	0.0300310818162155	0.494893850634764
KCNJ15	chr21:38403162:C:T	NI	monocyte	0.00782029472521869	0.0279998337680205	0.579526252423871
KCNJ15	chr21:38403162:C:T	NI	B	0.0166508982637539	0.0248867036087469	0.480239242635419
KCNJ15	chr21:38403162:C:T	NI	CD4T	0.0240590551158882	0.0376676136357538	0.473948353923651
KCNJ15	chr21:38403162:C:T	IAV	NK	0.000796820720741527	0.0175368414659151	0.677991501558238
KCNJ15	chr21:38403162:C:T	IAV	CD8T	0.000735947505707362	0.0160497225045889	0.671582452106945
KCNJ15	chr21:38403162:C:T	IAV	monocyte	-0.00217999344473173	0.0225859944733626	0.684760113916734
KCNJ15	chr21:38403162:C:T	IAV	B	0.0109438192635002	0.0195109104072221	0.517653466504775
KCNJ15	chr21:38403162:C:T	IAV	CD4T	0.0115103179419322	0.0258541918262465	0.553682077083034
KCNJ15	chr21:38403162:C:T	LPS	NK	-0.00135604689303881	0.0181141033420562	0.684617534332805
KCNJ15	chr21:38403162:C:T	LPS	CD8T	0.00815274535446773	0.0200150998958345	0.560900197104224
KCNJ15	chr21:38403162:C:T	LPS	monocyte	-0.00210925579560257	0.0279840155033866	0.671921051222295
KCNJ15	chr21:38403162:C:T	LPS	B	0.00842154141545371	0.0201285030051956	0.552917721225429
KCNJ15	chr21:38403162:C:T	LPS	CD4T	0.0134686152237669	0.028997165154238	0.541626668633584
KCNJ15	chr21:38403162:C:T	Tcruzi	NK	0.000997016125415227	0.0205665498374697	0.671901118109191
KCNJ15	chr21:38403162:C:T	Tcruzi	CD8T	0.0132339629858316	0.0245983908457781	0.522996081242366
KCNJ15	chr21:38403162:C:T	Tcruzi	monocyte	0.0051970627696689	0.0262256153199927	0.627940218476374
KCNJ15	chr21:38403162:C:T	Tcruzi	B	0.0121806594773311	0.019820269229046	0.499855307768964
KCNJ15	chr21:38403162:C:T	Tcruzi	CD4T	0.0232375389602238	0.0360225563950336	0.481963117065517
KCNJ2	chr17:70070501:A:C	NI	NK	0.00484731175619112	0.0400906370459113	0.608770931574635
KCNJ2	chr17:70070501:A:C	NI	CD8T	-0.0218691527240385	0.0490359006229166	0.485441718366325
KCNJ2	chr17:70070501:A:C	NI	monocyte	0.00383361716061251	0.0594991547460135	0.594934961491205
KCNJ2	chr17:70070501:A:C	NI	B	0.0031302240394112	0.0459254999622855	0.623337064599416
KCNJ2	chr17:70070501:A:C	NI	CD4T	-0.0409888522406753	0.0690157357259931	0.423543202759728
KCNJ2	chr17:70070501:A:C	IAV	NK	0.00617906386045068	0.0406900149963926	0.600068820583265
KCNJ2	chr17:70070501:A:C	IAV	CD8T	-0.0061789248997657	0.0359776135580238	0.570821124833563
KCNJ2	chr17:70070501:A:C	IAV	monocyte	0.00798794958877898	0.0485503174135104	0.587609519199416
KCNJ2	chr17:70070501:A:C	IAV	B	0.00339284632961571	0.0410046661097708	0.618219591609313
KCNJ2	chr17:70070501:A:C	IAV	CD4T	-0.0291000643645077	0.0569238555469817	0.460575345851165
KCNJ2	chr17:70070501:A:C	LPS	NK	0.00678312780223883	0.0442143108417881	0.595010333558457
KCNJ2	chr17:70070501:A:C	LPS	CD8T	-0.00964437581286769	0.0410679285490773	0.545934157138054
KCNJ2	chr17:70070501:A:C	LPS	monocyte	0.00959084587876777	0.0564493347406133	0.572264050946904
KCNJ2	chr17:70070501:A:C	LPS	B	0.00362140048667348	0.0472595097445525	0.615435771642873
KCNJ2	chr17:70070501:A:C	LPS	CD4T	-0.035364128969852	0.0641593276255288	0.442807202916579
KCNJ2	chr17:70070501:A:C	Tcruzi	NK	0.00481683238954437	0.0449163668000458	0.613404983981127
KCNJ2	chr17:70070501:A:C	Tcruzi	CD8T	-0.0183779782526765	0.0457540431831039	0.497610140091962
KCNJ2	chr17:70070501:A:C	Tcruzi	monocyte	0.000250701651866141	0.0565362812300879	0.628738489765802
KCNJ2	chr17:70070501:A:C	Tcruzi	B	0.00265273029107302	0.0432920033604213	0.623602015107261
KCNJ2	chr17:70070501:A:C	Tcruzi	CD4T	-0.0486362019658534	0.0728662446846183	0.399887033452514
KCNJ2	chr17:70074066:C:T	NI	NK	-0.0563766017574248	0.0336185408020399	0.0966242286700533
KCNJ2	chr17:70074066:C:T	NI	CD8T	-0.021278298159817	0.0258525439255991	0.252059585505801
KCNJ2	chr17:70074066:C:T	NI	monocyte	-0.00459847569883743	0.0359635868370436	0.479696182963602
KCNJ2	chr17:70074066:C:T	NI	B	0.00927109966773978	0.0269720129665511	0.423183427767981
KCNJ2	chr17:70074066:C:T	NI	CD4T	0.0121593780302469	0.0307153148912574	0.402249469858909
KCNJ2	chr17:70074066:C:T	IAV	NK	-0.0429870576682531	0.0310212187287036	0.119341304275155
KCNJ2	chr17:70074066:C:T	IAV	CD8T	-0.0264987854192973	0.0248965623603273	0.181425467128803
KCNJ2	chr17:70074066:C:T	IAV	monocyte	-0.00992339975746672	0.0290874898109189	0.411728403234469
KCNJ2	chr17:70074066:C:T	IAV	B	-0.00259147484920093	0.0247859804316503	0.502421376993041
KCNJ2	chr17:70074066:C:T	IAV	CD4T	0.00184268892119305	0.0290619203914857	0.527240404868333
KCNJ2	chr17:70074066:C:T	LPS	NK	-0.0447294217431843	0.0328295289494911	0.121609342067706
KCNJ2	chr17:70074066:C:T	LPS	CD8T	-0.0169466976548169	0.0250388864691326	0.288430994232677
KCNJ2	chr17:70074066:C:T	LPS	monocyte	-0.0158044329244778	0.0318283175005641	0.356397022630406
KCNJ2	chr17:70074066:C:T	LPS	B	-0.000559813805896014	0.0284464041494924	0.533010523935824
KCNJ2	chr17:70074066:C:T	LPS	CD4T	0.00967521978178739	0.0312938409899688	0.435943083139904
KCNJ2	chr17:70074066:C:T	Tcruzi	NK	-0.0425703012940202	0.0329200320732009	0.133654707139515
KCNJ2	chr17:70074066:C:T	Tcruzi	CD8T	-0.0132733511344056	0.0234323127045861	0.329582258074957
KCNJ2	chr17:70074066:C:T	Tcruzi	monocyte	-0.00718152481666358	0.0342483033308431	0.456939248417765
KCNJ2	chr17:70074066:C:T	Tcruzi	B	0.00683135440364928	0.0244306499722863	0.444584640837136
KCNJ2	chr17:70074066:C:T	Tcruzi	CD4T	0.0193262651096714	0.0293389972027351	0.31372942933582
KCNJ2	chr17:70106210:C:T	NI	NK	-0.00274743333888749	0.0264663146954033	0.676549030537839
KCNJ2	chr17:70106210:C:T	NI	CD8T	-0.00113604770482069	0.0298317712097809	0.694989493051768
KCNJ2	chr17:70106210:C:T	NI	monocyte	-0.00473966405734638	0.0437007407731213	0.625755404803605
KCNJ2	chr17:70106210:C:T	NI	B	-0.00677517533837948	0.0316629801575671	0.642216893793655
KCNJ2	chr17:70106210:C:T	NI	CD4T	0.00506651976105488	0.0382277440986378	0.656673857490177
KCNJ2	chr17:70106210:C:T	IAV	NK	0.00629537993885405	0.0287668521216932	0.646575537635035
KCNJ2	chr17:70106210:C:T	IAV	CD8T	0.00051038846621942	0.0241635835995264	0.697929018509751
KCNJ2	chr17:70106210:C:T	IAV	monocyte	-0.0131673072127415	0.0371946084456593	0.594141431851812
KCNJ2	chr17:70106210:C:T	IAV	B	-0.00167057879446176	0.0271768360304503	0.681685615820903
KCNJ2	chr17:70106210:C:T	IAV	CD4T	0.00272484128266348	0.0331621560793784	0.682592753019013
KCNJ2	chr17:70106210:C:T	LPS	NK	0.00366656836156729	0.0293510139914063	0.666757047510897
KCNJ2	chr17:70106210:C:T	LPS	CD8T	0.00316449510259024	0.0276592742077371	0.668192655818576
KCNJ2	chr17:70106210:C:T	LPS	monocyte	-0.0187958990015384	0.0454311573632447	0.553070114591972
KCNJ2	chr17:70106210:C:T	LPS	B	-0.00548009407643276	0.0320506762460412	0.647004085628397
KCNJ2	chr17:70106210:C:T	LPS	CD4T	0.00389644740751507	0.0363276512102174	0.670014781088992
KCNJ2	chr17:70106210:C:T	Tcruzi	NK	0.000884353979174459	0.0292180777998427	0.694504326301293
KCNJ2	chr17:70106210:C:T	Tcruzi	CD8T	0.00513035440307893	0.0294234192254665	0.655667372599608
KCNJ2	chr17:70106210:C:T	Tcruzi	monocyte	-0.00939800880181261	0.0400243259233703	0.622858283882438
KCNJ2	chr17:70106210:C:T	Tcruzi	B	-0.00652757121714784	0.0295737313089501	0.638052762449983
KCNJ2	chr17:70106210:C:T	Tcruzi	CD4T	0.00276664021450055	0.0340525919611766	0.679962861528801
KCNJ2	chr17:70107689:A:T	NI	NK	0.00277006850021646	0.0389584483592674	0.623231306068025
KCNJ2	chr17:70107689:A:T	NI	CD8T	0.0062185016163262	0.0447228817043615	0.60302437862642
KCNJ2	chr17:70107689:A:T	NI	monocyte	-0.0333237594437063	0.0727697783863603	0.467691978081055
KCNJ2	chr17:70107689:A:T	NI	B	0.00728895285647199	0.0462064567097527	0.600321037347395
KCNJ2	chr17:70107689:A:T	NI	CD4T	0.00740768992622743	0.0557089947272006	0.596109765582042
KCNJ2	chr17:70107689:A:T	IAV	NK	0.00643942975837626	0.0394431548682858	0.597836639778862
KCNJ2	chr17:70107689:A:T	IAV	CD8T	0.00891436485398508	0.0371471960361216	0.574099329454772
KCNJ2	chr17:70107689:A:T	IAV	monocyte	-0.0327497016358096	0.0638027056551313	0.4695855882424
KCNJ2	chr17:70107689:A:T	IAV	B	0.0122224529903507	0.0439918816669226	0.564217768052768
KCNJ2	chr17:70107689:A:T	IAV	CD4T	0.00523403766792705	0.0490271964014968	0.612075813688046
KCNJ2	chr17:70107689:A:T	LPS	NK	0.00715568433809803	0.0428599081305262	0.592082369134692
KCNJ2	chr17:70107689:A:T	LPS	CD8T	0.00633456881551951	0.0405696344639087	0.593670914399287
KCNJ2	chr17:70107689:A:T	LPS	monocyte	-0.0343922568903219	0.0696718837710479	0.467626001508729
KCNJ2	chr17:70107689:A:T	LPS	B	0.00424948701296988	0.0465541787842349	0.614487543710503
KCNJ2	chr17:70107689:A:T	LPS	CD4T	0.0068485293205457	0.0536265763413813	0.601858777991705
KCNJ2	chr17:70107689:A:T	Tcruzi	NK	0.00512078774319125	0.0433421343456939	0.608708265928003
KCNJ2	chr17:70107689:A:T	Tcruzi	CD8T	0.00435093434557331	0.0423705006330321	0.611581703508378
KCNJ2	chr17:70107689:A:T	Tcruzi	monocyte	-0.0393742568615867	0.075315168275417	0.460863022035575
KCNJ2	chr17:70107689:A:T	Tcruzi	B	0.000485902814693607	0.0422621151310286	0.639696972944312
KCNJ2	chr17:70107689:A:T	Tcruzi	CD4T	0.0122341772378291	0.0526996157616907	0.574948983693665
KCNJ2	chr17:70118157:C:T	NI	NK	0.0420413357417351	0.0381116293605625	0.165718487091339
KCNJ2	chr17:70118157:C:T	NI	CD8T	0.0117581025777694	0.0408276103833571	0.420259711772047
KCNJ2	chr17:70118157:C:T	NI	monocyte	-0.162392397180374	0.0910574083878866	0.0422404774561662
KCNJ2	chr17:70118157:C:T	NI	B	0.0074111092192438	0.043174614224042	0.463792167176845
KCNJ2	chr17:70118157:C:T	NI	CD4T	0.00951815682843221	0.0483885162676591	0.454285539831959
KCNJ2	chr17:70118157:C:T	IAV	NK	0.0426991014030701	0.0465053974692805	0.205630316549051
KCNJ2	chr17:70118157:C:T	IAV	CD8T	-0.0243202115792855	0.04350424355853	0.334972772916951
KCNJ2	chr17:70118157:C:T	IAV	monocyte	-0.0717724711389227	0.0546556384534818	0.120071137280397
KCNJ2	chr17:70118157:C:T	IAV	B	0.0273039163554793	0.0451522753100732	0.311749425126115
KCNJ2	chr17:70118157:C:T	IAV	CD4T	-0.0384533172795205	0.0573676901349546	0.291738483657864
KCNJ2	chr17:70118157:C:T	LPS	NK	0.0664615420286389	0.0586286568149619	0.142626179916362
KCNJ2	chr17:70118157:C:T	LPS	CD8T	-0.0291964459204646	0.0492838170179933	0.321574951511681
KCNJ2	chr17:70118157:C:T	LPS	monocyte	-0.074060466008285	0.0554427447128166	0.119307150659748
KCNJ2	chr17:70118157:C:T	LPS	B	0.000860883520119469	0.049325823832984	0.518650146854827
KCNJ2	chr17:70118157:C:T	LPS	CD4T	-0.00843799555186488	0.0519889155076476	0.470996621372537
KCNJ2	chr17:70118157:C:T	Tcruzi	NK	0.0333044234779507	0.0509706729598641	0.282829323635557
KCNJ2	chr17:70118157:C:T	Tcruzi	CD8T	-0.0143535197700127	0.0394288967171039	0.402283117421103
KCNJ2	chr17:70118157:C:T	Tcruzi	monocyte	-0.122704601704632	0.0762231547033027	0.078118735546752
KCNJ2	chr17:70118157:C:T	Tcruzi	B	0.00308066807727774	0.039055899160217	0.498356585312081
KCNJ2	chr17:70118157:C:T	Tcruzi	CD4T	0.0163246870300764	0.0429098933470512	0.388661138963147
KCNJ2	chr17:70145040:T:A	NI	NK	-0.00479608529715617	0.0317625097292819	0.438803445971912
KCNJ2	chr17:70145040:T:A	NI	CD8T	-0.0121174878220762	0.0388985867896797	0.371655450049844
KCNJ2	chr17:70145040:T:A	NI	monocyte	-0.337010408831496	0.0710586030137692	8.4372247854958e-08
KCNJ2	chr17:70145040:T:A	NI	B	-0.0144876161629498	0.0408217641604973	0.358669800264887
KCNJ2	chr17:70145040:T:A	NI	CD4T	-0.0391550158198851	0.0449061638444982	0.189851631394098
KCNJ2	chr17:70145040:T:A	IAV	NK	0.0121466395946518	0.0417865136793901	0.391114951008791
KCNJ2	chr17:70145040:T:A	IAV	CD8T	-0.00632744008189801	0.037918507166503	0.428793327305866
KCNJ2	chr17:70145040:T:A	IAV	monocyte	-0.197244747192049	0.0486182618342418	1.16958058411498e-05
KCNJ2	chr17:70145040:T:A	IAV	B	-0.00200162609733763	0.0413176467102489	0.474792006547654
KCNJ2	chr17:70145040:T:A	IAV	CD4T	-0.0426047493653504	0.0490396407253198	0.188976823649687
KCNJ2	chr17:70145040:T:A	LPS	NK	0.0142919124180957	0.0466841048982285	0.386577288651981
KCNJ2	chr17:70145040:T:A	LPS	CD8T	-0.0612092518195095	0.0453870100247287	0.079540250280961
KCNJ2	chr17:70145040:T:A	LPS	monocyte	-0.163517671285577	0.0454154287139637	0.000197489668865458
KCNJ2	chr17:70145040:T:A	LPS	B	-0.032287134721978	0.0490163944134917	0.25205921580171
KCNJ2	chr17:70145040:T:A	LPS	CD4T	-0.0260829736865941	0.0503181902973414	0.295851106030273
KCNJ2	chr17:70145040:T:A	Tcruzi	NK	-0.021829945076178	0.0500663285587303	0.328566108954381
KCNJ2	chr17:70145040:T:A	Tcruzi	CD8T	-0.0503793519370424	0.0361094346674642	0.0787715175719396
KCNJ2	chr17:70145040:T:A	Tcruzi	monocyte	-0.279958084841903	0.0617745961228685	1.92955910549575e-06
KCNJ2	chr17:70145040:T:A	Tcruzi	B	-0.0150457674686523	0.0367966659349642	0.338926751111935
KCNJ2	chr17:70145040:T:A	Tcruzi	CD4T	-0.0515594345071157	0.0386595303034508	0.0900681041298598
KCNJ2	chr17:70163596:T:C	NI	NK	0.00837188401472518	0.0381070123901755	0.595794122562637
KCNJ2	chr17:70163596:T:C	NI	CD8T	0.011761573558733	0.0446406688778364	0.582136700649734
KCNJ2	chr17:70163596:T:C	NI	monocyte	0.015807146735026	0.0577464858063699	0.547275688498551
KCNJ2	chr17:70163596:T:C	NI	B	0.0150751931404367	0.045709467106682	0.561286246730952
KCNJ2	chr17:70163596:T:C	NI	CD4T	0.0159584334288113	0.0564698465880947	0.565872123745149
KCNJ2	chr17:70163596:T:C	IAV	NK	0.0102012802388255	0.0377146178255749	0.580256205011403
KCNJ2	chr17:70163596:T:C	IAV	CD8T	0.00866844474296574	0.0345735302760985	0.585669968705781
KCNJ2	chr17:70163596:T:C	IAV	monocyte	0.0125080404494675	0.0460788531329317	0.579158749829063
KCNJ2	chr17:70163596:T:C	IAV	B	0.0138129385738156	0.0405743143761873	0.557358134622198
KCNJ2	chr17:70163596:T:C	IAV	CD4T	0.0155796955953234	0.049586544485839	0.566350177715929
KCNJ2	chr17:70163596:T:C	LPS	NK	0.0090533504881984	0.0400614550918502	0.586606484259431
KCNJ2	chr17:70163596:T:C	LPS	CD8T	0.0149534826616357	0.0419371362608453	0.546835052591214
KCNJ2	chr17:70163596:T:C	LPS	monocyte	0.0180325202823163	0.056440147635239	0.546918355532745
KCNJ2	chr17:70163596:T:C	LPS	B	0.0153969118433761	0.0463951218487635	0.553732005652222
KCNJ2	chr17:70163596:T:C	LPS	CD4T	0.014882612401185	0.0533528416921002	0.570506227732814
KCNJ2	chr17:70163596:T:C	Tcruzi	NK	0.00874004935133095	0.0409020032110817	0.594929966158562
KCNJ2	chr17:70163596:T:C	Tcruzi	CD8T	0.00955690311745387	0.0422455739193524	0.590812489375941
KCNJ2	chr17:70163596:T:C	Tcruzi	monocyte	0.0134520179015698	0.0540745072444124	0.579350887806884
KCNJ2	chr17:70163596:T:C	Tcruzi	B	0.0146184719203339	0.0433510016685708	0.557004321460444
KCNJ2	chr17:70163596:T:C	Tcruzi	CD4T	0.0160849245693008	0.0529347020974479	0.56835631063636
KCNJ2	chr17:70179076:T:C	NI	NK	0.00574353252355529	0.0491713490399923	0.552379076727982
KCNJ2	chr17:70179076:T:C	NI	CD8T	0.046826384596351	0.0694797639538758	0.372793360764303
KCNJ2	chr17:70179076:T:C	NI	monocyte	-0.00393321972652436	0.0752443871873854	0.593083077977823
KCNJ2	chr17:70179076:T:C	NI	B	0.014866382439734	0.0567265750907769	0.510650935657528
KCNJ2	chr17:70179076:T:C	NI	CD4T	0.0580025404672767	0.0849268246936805	0.363176258623621
KCNJ2	chr17:70179076:T:C	IAV	NK	0.0126392971244366	0.0508425493872755	0.511266791272127
KCNJ2	chr17:70179076:T:C	IAV	CD8T	0.0445457526513427	0.0676042708423657	0.3560403857216
KCNJ2	chr17:70179076:T:C	IAV	monocyte	0.0150808323282035	0.061794932121912	0.526359261747692
KCNJ2	chr17:70179076:T:C	IAV	B	0.0281590350479582	0.0583642949171578	0.438023128846079
KCNJ2	chr17:70179076:T:C	IAV	CD4T	0.0431759546559491	0.0714614526019132	0.393871635365665
KCNJ2	chr17:70179076:T:C	LPS	NK	0.0125369470403921	0.0530181314679459	0.511768773813771
KCNJ2	chr17:70179076:T:C	LPS	CD8T	0.034511832621625	0.0583743074261799	0.397073946726085
KCNJ2	chr17:70179076:T:C	LPS	monocyte	0.0100812271815353	0.0677985072373407	0.546685240011726
KCNJ2	chr17:70179076:T:C	LPS	B	0.0168227355477352	0.0587128567236505	0.498817366729156
KCNJ2	chr17:70179076:T:C	LPS	CD4T	0.0437218294276233	0.0748784021045437	0.401055725554402
KCNJ2	chr17:70179076:T:C	Tcruzi	NK	0.0126299914545712	0.0544236526165011	0.515131950789223
KCNJ2	chr17:70179076:T:C	Tcruzi	CD8T	0.036476282030527	0.0598244574459159	0.397097617048678
KCNJ2	chr17:70179076:T:C	Tcruzi	monocyte	0.00179533738034768	0.0699743413309083	0.585439109165217
KCNJ2	chr17:70179076:T:C	Tcruzi	B	0.020436455705716	0.0542224645936988	0.476589836350801
KCNJ2	chr17:70179076:T:C	Tcruzi	CD4T	0.054723923252809	0.0788071125350886	0.366961728027522
KCNJ2	chr17:70200904:C:T	NI	NK	0.00978011867989586	0.0346544325106013	0.562948947596776
KCNJ2	chr17:70200904:C:T	NI	CD8T	0.0215294381608254	0.0438842186107048	0.496286641347065
KCNJ2	chr17:70200904:C:T	NI	monocyte	0.0145222705974365	0.0534281238512876	0.538895106360311
KCNJ2	chr17:70200904:C:T	NI	B	0.00986123090262554	0.0396687033547595	0.57336864170922
KCNJ2	chr17:70200904:C:T	NI	CD4T	0.0336536475615118	0.0595544627334472	0.458764274583083
KCNJ2	chr17:70200904:C:T	IAV	NK	0.0141025984257945	0.036076353965627	0.528914743621156
KCNJ2	chr17:70200904:C:T	IAV	CD8T	0.0104773155719481	0.031784585653581	0.545714290643938
KCNJ2	chr17:70200904:C:T	IAV	monocyte	0.00774378202664827	0.0414734872139294	0.594498780461895
KCNJ2	chr17:70200904:C:T	IAV	B	0.0125874418172202	0.0364881042703147	0.544824208585596
KCNJ2	chr17:70200904:C:T	IAV	CD4T	0.025980049842011	0.0498129623494981	0.483624697951737
KCNJ2	chr17:70200904:C:T	LPS	NK	0.012528886221493	0.0377543938241617	0.541677955117041
KCNJ2	chr17:70200904:C:T	LPS	CD8T	0.0153454094741727	0.0374485969682762	0.515732723313746
KCNJ2	chr17:70200904:C:T	LPS	monocyte	0.00911076723015657	0.0492702627487264	0.581249490777361
KCNJ2	chr17:70200904:C:T	LPS	B	0.0078093905889845	0.0402594205686359	0.582552487534437
KCNJ2	chr17:70200904:C:T	LPS	CD4T	0.0320804752536475	0.0573239767291485	0.464889391592445
KCNJ2	chr17:70200904:C:T	Tcruzi	NK	0.011309839528019	0.0380839188510729	0.554830168970537
KCNJ2	chr17:70200904:C:T	Tcruzi	CD8T	0.0185571099845144	0.0407543749514347	0.505591185229224
KCNJ2	chr17:70200904:C:T	Tcruzi	monocyte	0.0139553837572813	0.0505837620360763	0.561410889024134
KCNJ2	chr17:70200904:C:T	Tcruzi	B	0.0113106815789672	0.0378753102760896	0.556824365656631
KCNJ2	chr17:70200904:C:T	Tcruzi	CD4T	0.0349450792251164	0.0580616185576007	0.453375807753548
KCNJ2	chr17:70207590:G:A	NI	NK	-0.0172684208066496	0.0533906238772563	0.513414049924512
KCNJ2	chr17:70207590:G:A	NI	CD8T	-0.0214645736206464	0.0614510734450301	0.504848251053279
KCNJ2	chr17:70207590:G:A	NI	monocyte	0.0485328790608716	0.0926670257463251	0.414205009812972
KCNJ2	chr17:70207590:G:A	NI	B	0.00476246343154508	0.0575408897667403	0.591886820239433
KCNJ2	chr17:70207590:G:A	NI	CD4T	-0.0256116515689871	0.0762580613716227	0.502413229852884
KCNJ2	chr17:70207590:G:A	IAV	NK	-0.0109927977450357	0.0503253988468177	0.546682817032471
KCNJ2	chr17:70207590:G:A	IAV	CD8T	-0.00889434696806566	0.0459664099555729	0.55207931883531
KCNJ2	chr17:70207590:G:A	IAV	monocyte	0.0339803841908862	0.0704485204076816	0.453114932812283
KCNJ2	chr17:70207590:G:A	IAV	B	0.0168169516416071	0.0550944980085772	0.523770009892635
KCNJ2	chr17:70207590:G:A	IAV	CD4T	-0.0147706462109586	0.0644121020700089	0.543465147667396
KCNJ2	chr17:70207590:G:A	LPS	NK	-0.0135158172995431	0.0552260291354518	0.535124725180137
KCNJ2	chr17:70207590:G:A	LPS	CD8T	-0.00987882737929091	0.0522036903124576	0.549586286986932
KCNJ2	chr17:70207590:G:A	LPS	monocyte	0.0517951744870372	0.0906939988318811	0.404849550566908
KCNJ2	chr17:70207590:G:A	LPS	B	0.013931116872419	0.0609317615243116	0.543613962786777
KCNJ2	chr17:70207590:G:A	LPS	CD4T	-0.0133291285368394	0.0696496486547979	0.551038311217016
KCNJ2	chr17:70207590:G:A	Tcruzi	NK	-0.0170472118407674	0.0581057264619698	0.52125724445937
KCNJ2	chr17:70207590:G:A	Tcruzi	CD8T	-0.0191111836038598	0.0582851146611353	0.510319910205756
KCNJ2	chr17:70207590:G:A	Tcruzi	monocyte	0.0478233184118235	0.0903731366198149	0.429317476164587
KCNJ2	chr17:70207590:G:A	Tcruzi	B	0.0214576836858671	0.0612766758065264	0.507463761490823
KCNJ2	chr17:70207590:G:A	Tcruzi	CD4T	-0.0259688767051064	0.0722484033336615	0.501211891554387
KCNJ2	chr17:70209541:C:T	NI	NK	0.0997229484717332	0.100018129928101	0.174139310332372
KCNJ2	chr17:70209541:C:T	NI	CD8T	0.0279948083423054	0.105829598312	0.405189041621552
KCNJ2	chr17:70209541:C:T	NI	monocyte	-0.077576193002267	0.162554863971924	0.343088582118935
KCNJ2	chr17:70209541:C:T	NI	B	0.384374350417597	0.234222176397524	0.0548754878759517
KCNJ2	chr17:70209541:C:T	NI	CD4T	0.00957712664930773	0.126438401334832	0.478084790145365
KCNJ2	chr17:70209541:C:T	IAV	NK	0.0168987424146229	0.108151038821699	0.438064124897487
KCNJ2	chr17:70209541:C:T	IAV	CD8T	-0.0104756921106467	0.104782727938224	0.502902908550179
KCNJ2	chr17:70209541:C:T	IAV	monocyte	-0.0852150738634121	0.134610190460849	0.290090640411953
KCNJ2	chr17:70209541:C:T	IAV	B	0.0103089835693708	0.116716867365167	0.444584315727279
KCNJ2	chr17:70209541:C:T	IAV	CD4T	-0.0145393787022534	0.129528416367209	0.489641104692279
KCNJ2	chr17:70209541:C:T	LPS	NK	0.0340862970608873	0.116907937630407	0.388577542481734
KCNJ2	chr17:70209541:C:T	LPS	CD8T	0.0198249031451787	0.109433475763644	0.430732145388756
KCNJ2	chr17:70209541:C:T	LPS	monocyte	-0.0916575697484733	0.144080374294809	0.288559896210417
KCNJ2	chr17:70209541:C:T	LPS	B	0.152328370431435	0.139877939417561	0.141207166589012
KCNJ2	chr17:70209541:C:T	LPS	CD4T	-0.0124673070383628	0.134567348544276	0.49538538200606
KCNJ2	chr17:70209541:C:T	Tcruzi	NK	0.0949236853942946	0.130689070679959	0.244434905740774
KCNJ2	chr17:70209541:C:T	Tcruzi	CD8T	0.0307546855353155	0.0979282174426162	0.388309137464553
KCNJ2	chr17:70209541:C:T	Tcruzi	monocyte	-0.0475782509612639	0.153287236608777	0.4008215668037
KCNJ2	chr17:70209541:C:T	Tcruzi	B	0.0745572674693242	0.105606463603494	0.246362199133432
KCNJ2	chr17:70209541:C:T	Tcruzi	CD4T	-0.0208178983509204	0.113150010677074	0.461327523665313
KCNJ2	chr17:70254399:G:C	NI	NK	0.0367552234908655	0.0278187506196073	0.0913205200416442
KCNJ2	chr17:70254399:G:C	NI	CD8T	0.0421926570670457	0.0334401107412216	0.10031552843267
KCNJ2	chr17:70254399:G:C	NI	monocyte	-0.199921124511887	0.055585273396121	2.58042614732501e-05
KCNJ2	chr17:70254399:G:C	NI	B	-0.0217318295723481	0.035459235055818	0.265443991140839
KCNJ2	chr17:70254399:G:C	NI	CD4T	0.0599646127424473	0.0402078850645923	0.0635474833939391
KCNJ2	chr17:70254399:G:C	IAV	NK	-0.0204169198725338	0.0364798804304332	0.293159334393804
KCNJ2	chr17:70254399:G:C	IAV	CD8T	0.038129591619792	0.0339333656349164	0.123626828301055
KCNJ2	chr17:70254399:G:C	IAV	monocyte	-0.136023333879655	0.0412834738390801	0.000331608311047171
KCNJ2	chr17:70254399:G:C	IAV	B	-0.0586969263210485	0.0361137520184184	0.0464628967194007
KCNJ2	chr17:70254399:G:C	IAV	CD4T	-0.0213074043997247	0.0433286791303076	0.317839957602553
KCNJ2	chr17:70254399:G:C	LPS	NK	0.0104611922985083	0.0386931375852759	0.388933809406748
KCNJ2	chr17:70254399:G:C	LPS	CD8T	0.00427099640341824	0.0371398877713293	0.44113920487438
KCNJ2	chr17:70254399:G:C	LPS	monocyte	-0.159548921998387	0.0409094525127216	3.21548155761686e-05
KCNJ2	chr17:70254399:G:C	LPS	B	-0.0398976162939191	0.0415533935935832	0.162933992978813
KCNJ2	chr17:70254399:G:C	LPS	CD4T	0.015862590731069	0.042754122183743	0.353244498000119
KCNJ2	chr17:70254399:G:C	Tcruzi	NK	0.0599574642166485	0.0455245760256905	0.0798481773892181
KCNJ2	chr17:70254399:G:C	Tcruzi	CD8T	0.0250488261660688	0.0305758524924944	0.203582507179628
KCNJ2	chr17:70254399:G:C	Tcruzi	monocyte	-0.160574178954376	0.0487599754450014	0.000371771120855513
KCNJ2	chr17:70254399:G:C	Tcruzi	B	-0.0509929277691955	0.0320530176583101	0.052952000225966
KCNJ2	chr17:70254399:G:C	Tcruzi	CD4T	0.0288169848312731	0.0331214668085479	0.191059011449567
KCNJ2	chr17:70260254:T:C	NI	NK	-0.0167107153064584	0.0424664142439628	0.515272611312251
KCNJ2	chr17:70260254:T:C	NI	CD8T	-0.0253843432026671	0.0514552800171191	0.481106533948115
KCNJ2	chr17:70260254:T:C	NI	monocyte	-0.00629300358111806	0.0598087655055788	0.581233351927099
KCNJ2	chr17:70260254:T:C	NI	B	-0.00351143709307217	0.0454898204819601	0.610836340279
KCNJ2	chr17:70260254:T:C	NI	CD4T	-0.0309181640326333	0.0636061455695847	0.474215679062143
KCNJ2	chr17:70260254:T:C	IAV	NK	-0.0134648358264081	0.0409509562918545	0.533490958838715
KCNJ2	chr17:70260254:T:C	IAV	CD8T	-0.00777947797995572	0.0367401835492413	0.563175740763271
KCNJ2	chr17:70260254:T:C	IAV	monocyte	0.00258010625214877	0.0485486917974793	0.640538183638508
KCNJ2	chr17:70260254:T:C	IAV	B	-0.000374022147441737	0.0407668885234034	0.629414560752858
KCNJ2	chr17:70260254:T:C	IAV	CD4T	-0.024367615408474	0.0544583710616069	0.494750539699266
KCNJ2	chr17:70260254:T:C	LPS	NK	-0.0123636392138379	0.0432154369474403	0.540886343825116
KCNJ2	chr17:70260254:T:C	LPS	CD8T	-0.0139246495914676	0.0420517110607705	0.524837464005765
KCNJ2	chr17:70260254:T:C	LPS	monocyte	-0.0011714498305322	0.0562786542324269	0.620496245491845
KCNJ2	chr17:70260254:T:C	LPS	B	-0.0085152034283411	0.0465763236114435	0.57661495499118
KCNJ2	chr17:70260254:T:C	LPS	CD4T	-0.0360366949473657	0.0663300709279982	0.45583859009697
KCNJ2	chr17:70260254:T:C	Tcruzi	NK	-0.0144623800310826	0.0449348070532988	0.533289014603812
KCNJ2	chr17:70260254:T:C	Tcruzi	CD8T	-0.025360810702692	0.0498861515551594	0.473749363361807
KCNJ2	chr17:70260254:T:C	Tcruzi	monocyte	-0.000582424151630477	0.0567991071017948	0.629414630989906
KCNJ2	chr17:70260254:T:C	Tcruzi	B	-0.00959279405416339	0.0432316110650657	0.56916185547748
KCNJ2	chr17:70260254:T:C	Tcruzi	CD4T	-0.0332765449990043	0.0615993734217919	0.463118230499409
KCNJ2	chr17:70272595:T:C	NI	NK	0.0173180929196188	0.0276903384342204	0.295054563278412
KCNJ2	chr17:70272595:T:C	NI	CD8T	-0.0371419259310421	0.0350537524867863	0.171391703238596
KCNJ2	chr17:70272595:T:C	NI	monocyte	-0.123199363105388	0.0568089382780543	0.0549455215191066
KCNJ2	chr17:70272595:T:C	NI	B	0.00687126207784945	0.0358824033754343	0.454980931016471
KCNJ2	chr17:70272595:T:C	NI	CD4T	-0.0412442380440227	0.040412891429827	0.181229357825959
KCNJ2	chr17:70272595:T:C	IAV	NK	0.001846267536623	0.0357040710563941	0.505803905748049
KCNJ2	chr17:70272595:T:C	IAV	CD8T	-0.0410136554800807	0.0359893517731743	0.150850883970375
KCNJ2	chr17:70272595:T:C	IAV	monocyte	-0.132871314972693	0.0500738755646584	0.0490333452428312
KCNJ2	chr17:70272595:T:C	IAV	B	-0.017373621381878	0.035732125369348	0.33912093232271
KCNJ2	chr17:70272595:T:C	IAV	CD4T	-0.033563624811469	0.043282300262649	0.245456185379039
KCNJ2	chr17:70272595:T:C	LPS	NK	0.0432335036173223	0.0442028852831324	0.188941186168333
KCNJ2	chr17:70272595:T:C	LPS	CD8T	-0.0125686608525069	0.0377020735767112	0.393182324962608
KCNJ2	chr17:70272595:T:C	LPS	monocyte	-0.256664678855049	0.0435597219233133	5.83734149905979e-09
KCNJ2	chr17:70272595:T:C	LPS	B	-0.013731635339059	0.0425164790439713	0.395173773385056
KCNJ2	chr17:70272595:T:C	LPS	CD4T	-0.0308542565271295	0.0437268008248513	0.266921498293964
KCNJ2	chr17:70272595:T:C	Tcruzi	NK	-0.0118692503474659	0.0441526681278353	0.425755172231779
KCNJ2	chr17:70272595:T:C	Tcruzi	CD8T	0.00714963386044193	0.0312362298475724	0.440009725896404
KCNJ2	chr17:70272595:T:C	Tcruzi	monocyte	-0.139521118850244	0.0575134906964725	0.0505171669534611
KCNJ2	chr17:70272595:T:C	Tcruzi	B	-0.0333441797002384	0.0327518449267893	0.182126171568355
KCNJ2	chr17:70272595:T:C	Tcruzi	CD4T	0.00885103128313871	0.0338265100474743	0.42722678345253
KCNJ2	chr17:70275919:G:A	NI	NK	0.00787926107254869	0.0295205102834169	0.393228963403934
KCNJ2	chr17:70275919:G:A	NI	CD8T	0.0459996540995625	0.0346064639796691	0.088778824885584
KCNJ2	chr17:70275919:G:A	NI	monocyte	-0.172798809156774	0.0544877253936553	0.00038812611073169
KCNJ2	chr17:70275919:G:A	NI	B	-0.0228557624985018	0.0368732998641038	0.266123374677311
KCNJ2	chr17:70275919:G:A	NI	CD4T	0.079815924805698	0.0426540196321605	0.0262876298131393
KCNJ2	chr17:70275919:G:A	IAV	NK	0.0033573930443679	0.0354230321159448	0.461291889804692
KCNJ2	chr17:70275919:G:A	IAV	CD8T	0.0240890584917126	0.0330297605774158	0.228705344364905
KCNJ2	chr17:70275919:G:A	IAV	monocyte	-0.141410991944861	0.043404057349708	0.000352607445565756
KCNJ2	chr17:70275919:G:A	IAV	B	-0.0134470061496331	0.0360937937091113	0.349134199518623
KCNJ2	chr17:70275919:G:A	IAV	CD4T	0.0399561949072709	0.042516574607606	0.169377286994838
KCNJ2	chr17:70275919:G:A	LPS	NK	-0.0176294061321349	0.0399030234561544	0.334900456185818
KCNJ2	chr17:70275919:G:A	LPS	CD8T	0.0318710803432658	0.0363989765348154	0.184913928621941
KCNJ2	chr17:70275919:G:A	LPS	monocyte	-0.188815816925937	0.0463005263850168	1.68008799540376e-05
KCNJ2	chr17:70275919:G:A	LPS	B	-0.0412465541513977	0.042489634891778	0.161086535388869
KCNJ2	chr17:70275919:G:A	LPS	CD4T	0.0187303496652432	0.0439004293288338	0.326332042758113
KCNJ2	chr17:70275919:G:A	Tcruzi	NK	0.020057081644474	0.0414656326112429	0.312771335093323
KCNJ2	chr17:70275919:G:A	Tcruzi	CD8T	0.0516099696548455	0.0325423399619447	0.0526925271626349
KCNJ2	chr17:70275919:G:A	Tcruzi	monocyte	-0.155536267767844	0.0502480319431989	0.00079815599598454
KCNJ2	chr17:70275919:G:A	Tcruzi	B	-0.027065709325257	0.0332696706287913	0.206608492953016
KCNJ2	chr17:70275919:G:A	Tcruzi	CD4T	0.0459363014697503	0.0354048832473702	0.0961960862843568
KCNJ2	chr17:70278083:A:C	NI	NK	-0.0180988453329692	0.0599519304902826	0.499104877427329
KCNJ2	chr17:70278083:A:C	NI	CD8T	0.046255623633385	0.0682066467567685	0.335510828077638
KCNJ2	chr17:70278083:A:C	NI	monocyte	0.0375684479203256	0.0860967016733007	0.399614176035445
KCNJ2	chr17:70278083:A:C	NI	B	0.0250148323104298	0.0644473001009866	0.429429747316328
KCNJ2	chr17:70278083:A:C	NI	CD4T	0.0787120386743514	0.0937570538183909	0.276023964279942
KCNJ2	chr17:70278083:A:C	IAV	NK	-0.0185279573116993	0.0623684436964402	0.50267450937316
KCNJ2	chr17:70278083:A:C	IAV	CD8T	0.0109133052719168	0.0504607481113532	0.482201493887875
KCNJ2	chr17:70278083:A:C	IAV	monocyte	0.0334584750357003	0.0710313690127737	0.403920359999099
KCNJ2	chr17:70278083:A:C	IAV	B	0.00797364495649244	0.0579330508349809	0.50536966219734
KCNJ2	chr17:70278083:A:C	IAV	CD4T	0.036654625092151	0.0717741408725578	0.381737998017033
KCNJ2	chr17:70278083:A:C	LPS	NK	-0.0216640144239571	0.069760781442969	0.49745213890766
KCNJ2	chr17:70278083:A:C	LPS	CD8T	0.0241263244836511	0.0578413404748471	0.413398007054694
KCNJ2	chr17:70278083:A:C	LPS	monocyte	0.0640740466702644	0.0915383731661201	0.315878965768749
KCNJ2	chr17:70278083:A:C	LPS	B	0.0309047421193124	0.0684454264370843	0.4058921231525
KCNJ2	chr17:70278083:A:C	LPS	CD4T	0.0608352844612376	0.083888664749765	0.314382347696216
KCNJ2	chr17:70278083:A:C	Tcruzi	NK	-0.0192802758705227	0.0703268637017217	0.512029288848544
KCNJ2	chr17:70278083:A:C	Tcruzi	CD8T	0.0623290107246068	0.0769539033039716	0.284247232149453
KCNJ2	chr17:70278083:A:C	Tcruzi	monocyte	0.0333128338543566	0.0823290882469292	0.41902127779392
KCNJ2	chr17:70278083:A:C	Tcruzi	B	0.0369141804353283	0.0642924721472244	0.368852053354677
KCNJ2	chr17:70278083:A:C	Tcruzi	CD4T	0.0745556982444177	0.0867816739021003	0.275162787998588
KCNK12	chr2:47415041:G:T	NI	NK	0.378460336112158	0.129961213055963	0.000763353667124311
KCNK12	chr2:47415041:G:T	NI	CD8T	0.374553214617557	0.134011968667297	0.00123436054789541
KCNK12	chr2:47415041:G:T	NI	monocyte	0.0484839668973714	0.102805296381495	0.31550462777814
KCNK12	chr2:47415041:G:T	NI	B	0.0688883901751816	0.128533821586024	0.285227001010414
KCNK12	chr2:47415041:G:T	NI	CD4T	0.173708738703731	0.141413731818018	0.108450199984445
KCNK12	chr2:47415041:G:T	IAV	NK	0.369767061972787	0.131569806616848	0.000736137072648861
KCNK12	chr2:47415041:G:T	IAV	CD8T	0.307810341897038	0.118731573158428	0.00154600775320973
KCNK12	chr2:47415041:G:T	IAV	monocyte	0.00849354136993562	0.0988697868686413	0.455915796863082
KCNK12	chr2:47415041:G:T	IAV	B	0.0685319283768613	0.115618252815004	0.265780183326769
KCNK12	chr2:47415041:G:T	IAV	CD4T	0.152618096268532	0.124433550971461	0.108093727863302
KCNK12	chr2:47415041:G:T	LPS	NK	0.390919619983538	0.136138630426079	0.000718470403285657
KCNK12	chr2:47415041:G:T	LPS	CD8T	0.399568890353475	0.142543732934502	0.000624515092550572
KCNK12	chr2:47415041:G:T	LPS	monocyte	0.093210794600698	0.108868826825536	0.193757022541866
KCNK12	chr2:47415041:G:T	LPS	B	0.086706986151646	0.127600287203034	0.239487921962735
KCNK12	chr2:47415041:G:T	LPS	CD4T	0.243595208909252	0.133287132692882	0.0304359174667188
KCNK12	chr2:47415041:G:T	Tcruzi	NK	0.374003157774685	0.135226436354453	0.00116010044481898
KCNK12	chr2:47415041:G:T	Tcruzi	CD8T	0.388546209066952	0.136807946385469	0.00086066232271138
KCNK12	chr2:47415041:G:T	Tcruzi	monocyte	0.0155981569757731	0.0970529808077895	0.430357315771507
KCNK12	chr2:47415041:G:T	Tcruzi	B	0.0237290465940422	0.125433186242039	0.405343593183968
KCNK12	chr2:47415041:G:T	Tcruzi	CD4T	0.187550103404613	0.132576521144468	0.0781231527599588
KCNK12	chr2:47431335:A:T	NI	NK	0.280901706591513	0.0495135393847441	7.77587470658599e-09
KCNK12	chr2:47431335:A:T	NI	CD8T	0.343661108826652	0.0582556361951634	8.13912994702683e-11
KCNK12	chr2:47431335:A:T	NI	monocyte	0.00141386477693332	0.0407425613415147	0.484593401661688
KCNK12	chr2:47431335:A:T	NI	B	0.0558895721423803	0.0581414692010401	0.166806009917789
KCNK12	chr2:47431335:A:T	NI	CD4T	0.162002431220134	0.0599745596936771	0.0040987397944437
KCNK12	chr2:47431335:A:T	IAV	NK	0.297756610728645	0.0524966903657692	4.64012967232181e-10
KCNK12	chr2:47431335:A:T	IAV	CD8T	0.275237755130117	0.0548808467149587	3.27148363489098e-08
KCNK12	chr2:47431335:A:T	IAV	monocyte	0.0523667615012066	0.0407259271090543	0.098401745176761
KCNK12	chr2:47431335:A:T	IAV	B	0.0750782126439474	0.0541240483979589	0.0815357720290609
KCNK12	chr2:47431335:A:T	IAV	CD4T	0.152390973531818	0.0542645844181773	0.00300368661192601
KCNK12	chr2:47431335:A:T	LPS	NK	0.258967079260368	0.0515517282815524	6.88737692640301e-07
KCNK12	chr2:47431335:A:T	LPS	CD8T	0.25001347914239	0.0524706379451197	2.78385345507247e-06
KCNK12	chr2:47431335:A:T	LPS	monocyte	0.00983863842768454	0.0433267758832245	0.409121934486831
KCNK12	chr2:47431335:A:T	LPS	B	0.0836343222033374	0.0578040178273478	0.0729868215449193
KCNK12	chr2:47431335:A:T	LPS	CD4T	0.148140336917293	0.056887250424949	0.00540579311049937
KCNK12	chr2:47431335:A:T	Tcruzi	NK	0.261461828006012	0.0566048244071182	7.07627344899746e-06
KCNK12	chr2:47431335:A:T	Tcruzi	CD8T	0.295903590986491	0.0553865779409046	4.21081434763743e-08
KCNK12	chr2:47431335:A:T	Tcruzi	monocyte	0.039460164117076	0.0389347257785808	0.15507255642019
KCNK12	chr2:47431335:A:T	Tcruzi	B	0.0456090753448029	0.0576121431452941	0.211397294186033
KCNK12	chr2:47431335:A:T	Tcruzi	CD4T	0.175821351497285	0.0579538424340211	0.00146369840969673
KCNK12	chr2:47554279:C:T	NI	NK	-0.0181531927342872	0.0863875827848016	0.458962870164572
KCNK12	chr2:47554279:C:T	NI	CD8T	-0.0889927493407073	0.111493767433264	0.261699638919934
KCNK12	chr2:47554279:C:T	NI	monocyte	0.153488487910548	0.114721250383581	0.105872125534514
KCNK12	chr2:47554279:C:T	NI	B	-0.0964032764660027	0.124557900857993	0.271971661700865
KCNK12	chr2:47554279:C:T	NI	CD4T	-0.000845674252418395	0.107131008624431	0.527349399303127
KCNK12	chr2:47554279:C:T	IAV	NK	-0.00810415546509501	0.0833001545042238	0.498704059834624
KCNK12	chr2:47554279:C:T	IAV	CD8T	-0.0111028683513278	0.082661143392244	0.48039434721366
KCNK12	chr2:47554279:C:T	IAV	monocyte	0.137145231667318	0.109794367235502	0.136729369628188
KCNK12	chr2:47554279:C:T	IAV	B	0.0314993447155639	0.0953463759481918	0.433230407135393
KCNK12	chr2:47554279:C:T	IAV	CD4T	0.0143605229109394	0.0981528737685892	0.502681902109085
KCNK12	chr2:47554279:C:T	LPS	NK	-0.0590329968637189	0.0971141237203535	0.325333750970086
KCNK12	chr2:47554279:C:T	LPS	CD8T	-0.0816948171510598	0.10370536670268	0.261112728094145
KCNK12	chr2:47554279:C:T	LPS	monocyte	0.0484193175384327	0.0859579514941067	0.328789887574736
KCNK12	chr2:47554279:C:T	LPS	B	-0.0259661084906366	0.100067530102561	0.449067980850233
KCNK12	chr2:47554279:C:T	LPS	CD4T	-0.0708550357613275	0.112281890950736	0.319306959968913
KCNK12	chr2:47554279:C:T	Tcruzi	NK	-0.00954278225029543	0.0950796466410764	0.494829934416652
KCNK12	chr2:47554279:C:T	Tcruzi	CD8T	-0.0289949475972073	0.0933766206819137	0.420608346551793
KCNK12	chr2:47554279:C:T	Tcruzi	monocyte	-0.032782701772212	0.0905964420139068	0.437594473229409
KCNK12	chr2:47554279:C:T	Tcruzi	B	-0.00217284481521631	0.097255028692994	0.527234951380151
KCNK12	chr2:47554279:C:T	Tcruzi	CD4T	-0.0493920523853662	0.106675156823092	0.374800955484391
KCNK12	chr2:47581291:A:G	NI	NK	0.112800502411619	0.100434011405666	0.146645966652899
KCNK12	chr2:47581291:A:G	NI	CD8T	0.110982866443173	0.100297801310732	0.160941038355117
KCNK12	chr2:47581291:A:G	NI	monocyte	0.0912453331198261	0.0890283916048898	0.18080828762385
KCNK12	chr2:47581291:A:G	NI	B	0.0291685622822866	0.0833146279567612	0.388390372691131
KCNK12	chr2:47581291:A:G	NI	CD4T	0.0867205882948224	0.104051979400412	0.236353660199118
KCNK12	chr2:47581291:A:G	IAV	NK	0.100884057312732	0.0915547383678268	0.151585436843098
KCNK12	chr2:47581291:A:G	IAV	CD8T	0.0914588663647364	0.0840688359462137	0.155114068072841
KCNK12	chr2:47581291:A:G	IAV	monocyte	0.0563398136426286	0.0724340488282864	0.255258920811116
KCNK12	chr2:47581291:A:G	IAV	B	0.0357649492467638	0.0733011491867834	0.344980381198777
KCNK12	chr2:47581291:A:G	IAV	CD4T	0.0932621338552338	0.0952313463952945	0.196357767035715
KCNK12	chr2:47581291:A:G	LPS	NK	0.107475944686181	0.0968723532065454	0.15066107190225
KCNK12	chr2:47581291:A:G	LPS	CD8T	0.09957163249951	0.0899864132836366	0.156055509660556
KCNK12	chr2:47581291:A:G	LPS	monocyte	0.0566924516929306	0.0821934312786697	0.279323427682042
KCNK12	chr2:47581291:A:G	LPS	B	0.0330730086527744	0.0827412341702139	0.370338807952334
KCNK12	chr2:47581291:A:G	LPS	CD4T	0.11198723209134	0.108588913280255	0.180003945791967
KCNK12	chr2:47581291:A:G	Tcruzi	NK	0.111718493747493	0.100895954517998	0.150822368558104
KCNK12	chr2:47581291:A:G	Tcruzi	CD8T	0.111607558165025	0.0994834638625044	0.154792861394424
KCNK12	chr2:47581291:A:G	Tcruzi	monocyte	0.0995154045275963	0.0904958112693	0.166016528078172
KCNK12	chr2:47581291:A:G	Tcruzi	B	0.0266933040318926	0.0792147668334335	0.391416138481029
KCNK12	chr2:47581291:A:G	Tcruzi	CD4T	0.0862506985088717	0.0991088705287035	0.228019436641616
KCNK12	chr2:47588274:G:A	NI	NK	0.0482597544271494	0.039025546952289	0.1603645247542
KCNK12	chr2:47588274:G:A	NI	CD8T	0.0426143442828571	0.0389023763496115	0.194351642333856
KCNK12	chr2:47588274:G:A	NI	monocyte	0.0928473000411084	0.0422922205380442	0.0216480952543206
KCNK12	chr2:47588274:G:A	NI	B	0.0118516873563739	0.0379651472365218	0.418993240746879
KCNK12	chr2:47588274:G:A	NI	CD4T	0.040152346132051	0.0443280660295167	0.241223295672911
KCNK12	chr2:47588274:G:A	IAV	NK	0.041671341753618	0.0357106631823837	0.173728806492308
KCNK12	chr2:47588274:G:A	IAV	CD8T	0.0344407129554202	0.0325537975425213	0.196924189615662
KCNK12	chr2:47588274:G:A	IAV	monocyte	0.0469225550130904	0.0342498211844455	0.146719307074861
KCNK12	chr2:47588274:G:A	IAV	B	0.0193447493676099	0.033656456603637	0.335029710653821
KCNK12	chr2:47588274:G:A	IAV	CD4T	0.0352901124620772	0.0385129934353492	0.238076926479323
KCNK12	chr2:47588274:G:A	LPS	NK	0.0445067856048231	0.0377402874894157	0.172149681790759
KCNK12	chr2:47588274:G:A	LPS	CD8T	0.0427668447633225	0.0363681630151712	0.173293336139869
KCNK12	chr2:47588274:G:A	LPS	monocyte	0.0540777733862205	0.0388463126292035	0.143632502794522
KCNK12	chr2:47588274:G:A	LPS	B	0.0288845824655071	0.0384131665455068	0.281403338273503
KCNK12	chr2:47588274:G:A	LPS	CD4T	0.0386452771451347	0.0415550446757134	0.234962110859282
KCNK12	chr2:47588274:G:A	Tcruzi	NK	0.040760644120298	0.0379651265082012	0.195532079269008
KCNK12	chr2:47588274:G:A	Tcruzi	CD8T	0.0503026129118177	0.0405837417899481	0.161967320423978
KCNK12	chr2:47588274:G:A	Tcruzi	monocyte	0.0482302927976609	0.0348175557010938	0.149232841873088
KCNK12	chr2:47588274:G:A	Tcruzi	B	0.0101094057590389	0.0364765424751281	0.428858732699066
KCNK12	chr2:47588274:G:A	Tcruzi	CD4T	0.0429461830607384	0.0428044615670992	0.216875046803268
KCNK12	chr2:47637222:T:C	NI	NK	-0.0012304282513946	0.0191954634588626	0.710732333033696
KCNK12	chr2:47637222:T:C	NI	CD8T	-0.00629322508367106	0.0227631044010131	0.655370424905921
KCNK12	chr2:47637222:T:C	NI	monocyte	-0.00361886997845936	0.0214392449427644	0.650712637468362
KCNK12	chr2:47637222:T:C	NI	B	0.0129871554994324	0.0285934854929183	0.597691903229356
KCNK12	chr2:47637222:T:C	NI	CD4T	-0.00831172534925005	0.0290083520466759	0.633324757139995
KCNK12	chr2:47637222:T:C	IAV	NK	-0.00176780659260345	0.0182126975234928	0.701668751743
KCNK12	chr2:47637222:T:C	IAV	CD8T	-0.00529786705006063	0.0186585166917737	0.652106970179045
KCNK12	chr2:47637222:T:C	IAV	monocyte	-0.00718333799512641	0.0196452122063434	0.625465592052724
KCNK12	chr2:47637222:T:C	IAV	B	0.00885804279262609	0.023006537905233	0.621835071051449
KCNK12	chr2:47637222:T:C	IAV	CD4T	-0.00563528040871747	0.0230870092030958	0.664735499376016
KCNK12	chr2:47637222:T:C	LPS	NK	-0.00779219811239073	0.0224266478226182	0.626122460255595
KCNK12	chr2:47637222:T:C	LPS	CD8T	-0.00401392707471225	0.0195660019399802	0.666680931347685
KCNK12	chr2:47637222:T:C	LPS	monocyte	-0.00253172962657375	0.021127229351068	0.67656804597293
KCNK12	chr2:47637222:T:C	LPS	B	0.0121943483658927	0.0280042200364416	0.597905832925465
KCNK12	chr2:47637222:T:C	LPS	CD4T	-0.00466415919136586	0.0244948158640963	0.671466297978909
KCNK12	chr2:47637222:T:C	Tcruzi	NK	-0.00203077382980348	0.0206257784283643	0.697872625630878
KCNK12	chr2:47637222:T:C	Tcruzi	CD8T	-0.00105686759023936	0.0208751526804434	0.709845420886827
KCNK12	chr2:47637222:T:C	Tcruzi	monocyte	-0.00679198934812882	0.0206528154407243	0.626580117407972
KCNK12	chr2:47637222:T:C	Tcruzi	B	0.017821651372375	0.0356956798851344	0.560600061952638
KCNK12	chr2:47637222:T:C	Tcruzi	CD4T	-0.0017288669293739	0.0244662087385581	0.706284678239823
KCNK12	chr2:47654594:T:C	NI	NK	-0.0164472101463794	0.0328571384263926	0.518519509234496
KCNK12	chr2:47654594:T:C	NI	CD8T	-0.0112777347035867	0.0322955872307581	0.569697551625291
KCNK12	chr2:47654594:T:C	NI	monocyte	0.0120408767719488	0.0318059952939017	0.531737018760809
KCNK12	chr2:47654594:T:C	NI	B	-0.00344824814151828	0.0312952533220276	0.645578066384689
KCNK12	chr2:47654594:T:C	NI	CD4T	-0.00494115272059014	0.0379816469920621	0.622840128669418
KCNK12	chr2:47654594:T:C	IAV	NK	-0.018380654944941	0.0338641493998837	0.500741524294574
KCNK12	chr2:47654594:T:C	IAV	CD8T	-0.00945694340848746	0.0260881372713935	0.563147381849919
KCNK12	chr2:47654594:T:C	IAV	monocyte	0.0113744039462144	0.0278215928873113	0.552055487360019
KCNK12	chr2:47654594:T:C	IAV	B	0.00502576787962692	0.0294969920113647	0.642685059799963
KCNK12	chr2:47654594:T:C	IAV	CD4T	-0.0134282422005718	0.0349013725161081	0.561939649236477
KCNK12	chr2:47654594:T:C	LPS	NK	-0.017220588920508	0.0338582628647545	0.509673370047334
KCNK12	chr2:47654594:T:C	LPS	CD8T	-0.0119684672364778	0.0296868088092751	0.546636231629127
KCNK12	chr2:47654594:T:C	LPS	monocyte	0.0140161651708654	0.0329123177897476	0.530602298868622
KCNK12	chr2:47654594:T:C	LPS	B	-0.00578175263515478	0.0315817864779713	0.620824260582731
KCNK12	chr2:47654594:T:C	LPS	CD4T	-0.00966086204228117	0.0355123232273992	0.590652384619722
KCNK12	chr2:47654594:T:C	Tcruzi	NK	-0.0218349440739287	0.0390015138543997	0.489440596899671
KCNK12	chr2:47654594:T:C	Tcruzi	CD8T	-0.0133629946953034	0.0324277980981684	0.546614804209568
KCNK12	chr2:47654594:T:C	Tcruzi	monocyte	0.00798374520580406	0.0282516222516248	0.583641543267383
KCNK12	chr2:47654594:T:C	Tcruzi	B	-0.0114281459065592	0.0352746781062143	0.577434918485125
KCNK12	chr2:47654594:T:C	Tcruzi	CD4T	-0.00573413873769939	0.0351220352925172	0.62112480446225
KCNK12	chr2:47655668:C:T	NI	NK	-0.054805705784558	0.0575216600049856	0.221959316059909
KCNK12	chr2:47655668:C:T	NI	CD8T	-0.0589099794197177	0.0620557088472669	0.226938480431416
KCNK12	chr2:47655668:C:T	NI	monocyte	-0.0329935338338445	0.0516802751830767	0.307199923144832
KCNK12	chr2:47655668:C:T	NI	B	0.0147665781883671	0.0604748245869679	0.503571909564176
KCNK12	chr2:47655668:C:T	NI	CD4T	-0.0531296300106045	0.0684104239684673	0.276653155187682
KCNK12	chr2:47655668:C:T	IAV	NK	-0.0498528537912468	0.0535730682964988	0.227116672162162
KCNK12	chr2:47655668:C:T	IAV	CD8T	-0.0506473529109272	0.0531397632529905	0.216003772601301
KCNK12	chr2:47655668:C:T	IAV	monocyte	-0.0416237064713656	0.0479582420391404	0.251901982942183
KCNK12	chr2:47655668:C:T	IAV	B	4.96757210554835e-06	0.0488188865672797	0.535523727282026
KCNK12	chr2:47655668:C:T	IAV	CD4T	-0.049416960131639	0.0602629947941878	0.266220233652441
KCNK12	chr2:47655668:C:T	LPS	NK	-0.0534415109298591	0.057007759801919	0.224707872940518
KCNK12	chr2:47655668:C:T	LPS	CD8T	-0.0463042316656016	0.0526504352599778	0.243717880323158
KCNK12	chr2:47655668:C:T	LPS	monocyte	-0.0621244189519881	0.0596268915704966	0.200286661449679
KCNK12	chr2:47655668:C:T	LPS	B	0.00419784695196434	0.0561493817551902	0.558690040726048
KCNK12	chr2:47655668:C:T	LPS	CD4T	-0.0410040636356716	0.0617122109062354	0.31244398690113
KCNK12	chr2:47655668:C:T	Tcruzi	NK	-0.0551147885795816	0.0594420931671275	0.227292877991781
KCNK12	chr2:47655668:C:T	Tcruzi	CD8T	-0.0560491777457793	0.0595674286394482	0.227736740783369
KCNK12	chr2:47655668:C:T	Tcruzi	monocyte	-0.0682463656251206	0.0590301974466709	0.174122897613284
KCNK12	chr2:47655668:C:T	Tcruzi	B	0.000161189259339893	0.0527330445973311	0.536442827470578
KCNK12	chr2:47655668:C:T	Tcruzi	CD4T	-0.0325686074946102	0.0619297551398157	0.352554018065746
KCNK13	chr14:90005614:A:G	NI	NK	0.000963194400166704	0.0365445415948638	0.669697467090688
KCNK13	chr14:90005614:A:G	NI	CD8T	-0.00144877833322908	0.0429359352150579	0.663380496797942
KCNK13	chr14:90005614:A:G	NI	monocyte	-0.00867119192120763	0.0577174661938695	0.599848825487188
KCNK13	chr14:90005614:A:G	NI	B	-0.000326084494886146	0.0404103163081776	0.671950173135364
KCNK13	chr14:90005614:A:G	NI	CD4T	-0.00344011409068087	0.0550486297838371	0.645111115270065
KCNK13	chr14:90005614:A:G	IAV	NK	-0.00437128248457055	0.0348405198992055	0.63881349703027
KCNK13	chr14:90005614:A:G	IAV	CD8T	-0.00190648714528399	0.0318583147767306	0.656347867451565
KCNK13	chr14:90005614:A:G	IAV	monocyte	-0.00896804828429349	0.0484633149601689	0.619790240857439
KCNK13	chr14:90005614:A:G	IAV	B	-0.00154215703889983	0.0348046624495548	0.662203252288558
KCNK13	chr14:90005614:A:G	IAV	CD4T	-0.00057834017179633	0.0458377618570332	0.669124700799845
KCNK13	chr14:90005614:A:G	LPS	NK	-0.00305964575618254	0.0366752458590603	0.644953898455581
KCNK13	chr14:90005614:A:G	LPS	CD8T	-0.00228078205307406	0.0366819127037379	0.650753143388986
KCNK13	chr14:90005614:A:G	LPS	monocyte	-0.00368259160736301	0.0574531287217651	0.636054013297186
KCNK13	chr14:90005614:A:G	LPS	B	0.00820081024305802	0.0427893208251082	0.615133534291015
KCNK13	chr14:90005614:A:G	LPS	CD4T	0.000335709690333916	0.0508280622560813	0.666488649985238
KCNK13	chr14:90005614:A:G	Tcruzi	NK	-0.00279782559427282	0.0388606222860077	0.650652426056858
KCNK13	chr14:90005614:A:G	Tcruzi	CD8T	-0.00515909686808731	0.0420484654020842	0.637516290648538
KCNK13	chr14:90005614:A:G	Tcruzi	monocyte	-0.00975020839080713	0.0555552263090117	0.61545384824213
KCNK13	chr14:90005614:A:G	Tcruzi	B	-0.00184058018885684	0.0386055174398684	0.658990355266915
KCNK13	chr14:90005614:A:G	Tcruzi	CD4T	4.82486538270481e-05	0.0511495071894	0.670164359610786
KCNK13	chr14:90025131:A:G	NI	NK	-0.0136129991757731	0.047065331039476	0.524426987450225
KCNK13	chr14:90025131:A:G	NI	CD8T	-0.0161174361194102	0.0552387812459619	0.522434619463723
KCNK13	chr14:90025131:A:G	NI	monocyte	-0.0518658541202135	0.0906558453660157	0.396806569792037
KCNK13	chr14:90025131:A:G	NI	B	0.00394088614542607	0.0511012134447719	0.606689520603057
KCNK13	chr14:90025131:A:G	NI	CD4T	-0.0244203050506324	0.0718779863942868	0.50147839264465
KCNK13	chr14:90025131:A:G	IAV	NK	-0.0156562819345715	0.0457095499848553	0.507500032184184
KCNK13	chr14:90025131:A:G	IAV	CD8T	-0.0145539773910553	0.0424782921976534	0.507208503557329
KCNK13	chr14:90025131:A:G	IAV	monocyte	-0.041885563251702	0.0759252587741746	0.426267252684238
KCNK13	chr14:90025131:A:G	IAV	B	0.0205990884468292	0.0534793881081995	0.50713673588605
KCNK13	chr14:90025131:A:G	IAV	CD4T	-0.026475482931769	0.0635330750727654	0.484097262808003
KCNK13	chr14:90025131:A:G	LPS	NK	-0.0181954628004173	0.0480959804311253	0.492162057472689
KCNK13	chr14:90025131:A:G	LPS	CD8T	-0.0163432788988959	0.0476410145606987	0.502643049458473
KCNK13	chr14:90025131:A:G	LPS	monocyte	-0.045090832362292	0.0863753842099804	0.427211839178699
KCNK13	chr14:90025131:A:G	LPS	B	0.00559665633770849	0.0507798482098449	0.59373407822514
KCNK13	chr14:90025131:A:G	LPS	CD4T	-0.0320970255648003	0.0717110373491256	0.469020130020582
KCNK13	chr14:90025131:A:G	Tcruzi	NK	-0.0154048714125434	0.0510840271979382	0.51773295608205
KCNK13	chr14:90025131:A:G	Tcruzi	CD8T	-0.0177451804440977	0.0538526868972448	0.509662571154111
KCNK13	chr14:90025131:A:G	Tcruzi	monocyte	-0.0496983785107718	0.0880063480470085	0.418108709057351
KCNK13	chr14:90025131:A:G	Tcruzi	B	0.00106954300974306	0.0482505247843008	0.621233973441393
KCNK13	chr14:90025131:A:G	Tcruzi	CD4T	-0.0269002118053271	0.0688815994724691	0.491506726236891
KCNK13	chr14:90033772:C:T	NI	NK	0.0190188652834468	0.0595320965080619	0.51048244004825
KCNK13	chr14:90033772:C:T	NI	CD8T	0.0104828255050399	0.0646569460864602	0.557424919589563
KCNK13	chr14:90033772:C:T	NI	monocyte	-0.0468107502717038	0.105320198464556	0.444483939747623
KCNK13	chr14:90033772:C:T	NI	B	0.0457642789234903	0.0812069065079499	0.414954008646751
KCNK13	chr14:90033772:C:T	NI	CD4T	0.0155454197041307	0.082386872277663	0.542851381245691
KCNK13	chr14:90033772:C:T	IAV	NK	0.00198406463126866	0.0522537312160317	0.593530912361974
KCNK13	chr14:90033772:C:T	IAV	CD8T	-0.000164017736076086	0.0486192279518938	0.604911348417616
KCNK13	chr14:90033772:C:T	IAV	monocyte	-0.0399504711940566	0.0890794456843377	0.463370353313853
KCNK13	chr14:90033772:C:T	IAV	B	0.0157529580570137	0.0536847450665203	0.512271033179634
KCNK13	chr14:90033772:C:T	IAV	CD4T	0.00642240337207455	0.0686610361948114	0.577100715778347
KCNK13	chr14:90033772:C:T	LPS	NK	0.00844512261927327	0.054879384152182	0.557680229491247
KCNK13	chr14:90033772:C:T	LPS	CD8T	-0.000131802305008181	0.055040933620102	0.600799106557701
KCNK13	chr14:90033772:C:T	LPS	monocyte	-0.0440090503261013	0.103343757412575	0.461225127038394
KCNK13	chr14:90033772:C:T	LPS	B	0.0258620822599695	0.0646636957777016	0.475518449594382
KCNK13	chr14:90033772:C:T	LPS	CD4T	0.00238809456224127	0.0761936386785526	0.591182864498613
KCNK13	chr14:90033772:C:T	Tcruzi	NK	0.00971891680613348	0.0599179908683112	0.556168718754861
KCNK13	chr14:90033772:C:T	Tcruzi	CD8T	0.0125854971886396	0.0629460426427894	0.54487828586507
KCNK13	chr14:90033772:C:T	Tcruzi	monocyte	-0.0413034524822264	0.0991363600445533	0.474036329707323
KCNK13	chr14:90033772:C:T	Tcruzi	B	0.0375828685437832	0.0720867363045298	0.431651659367573
KCNK13	chr14:90033772:C:T	Tcruzi	CD4T	0.0169192603055064	0.0779684432420057	0.53986350437296
KCNK13	chr14:90056155:C:T	NI	NK	0.00629709690746278	0.0380677567729356	0.609423729799856
KCNK13	chr14:90056155:C:T	NI	CD8T	0.0204227615090937	0.0514222735143793	0.538122637255738
KCNK13	chr14:90056155:C:T	NI	monocyte	-0.00255804737253916	0.0576563768484825	0.629412894027771
KCNK13	chr14:90056155:C:T	NI	B	0.00622246278296249	0.042289840326127	0.616060324017947
KCNK13	chr14:90056155:C:T	NI	CD4T	0.0220500251066285	0.0624214437195805	0.542047783320688
KCNK13	chr14:90056155:C:T	IAV	NK	0.00192072483730311	0.0358079650916753	0.63882884052473
KCNK13	chr14:90056155:C:T	IAV	CD8T	0.00958285962509581	0.0346426657099588	0.576481026492689
KCNK13	chr14:90056155:C:T	IAV	monocyte	-0.00518887161280519	0.0484713994548381	0.639290424761831
KCNK13	chr14:90056155:C:T	IAV	B	0.00727693768065236	0.0370918718710709	0.602525284347804
KCNK13	chr14:90056155:C:T	IAV	CD4T	0.0167267801119483	0.0512480474056219	0.561168619354629
KCNK13	chr14:90056155:C:T	LPS	NK	0.00996194079879148	0.0389485802045247	0.577261614523728
KCNK13	chr14:90056155:C:T	LPS	CD8T	0.0120057527833469	0.0399430426687059	0.562557271805344
KCNK13	chr14:90056155:C:T	LPS	monocyte	0.000674203091309052	0.0578381140072035	0.641104047588535
KCNK13	chr14:90056155:C:T	LPS	B	0.00925169511246022	0.0426955423125924	0.58983427410303
KCNK13	chr14:90056155:C:T	LPS	CD4T	0.0187082239445803	0.0567113196048897	0.553216376490839
KCNK13	chr14:90056155:C:T	Tcruzi	NK	0.00593555211529592	0.0404514264932016	0.612094235140144
KCNK13	chr14:90056155:C:T	Tcruzi	CD8T	0.0124766493577647	0.0448868155325622	0.573887368361858
KCNK13	chr14:90056155:C:T	Tcruzi	monocyte	-0.00535350508872763	0.0558514343286201	0.635044498191735
KCNK13	chr14:90056155:C:T	Tcruzi	B	0.00279965592561526	0.0402276389670512	0.634621493844105
KCNK13	chr14:90056155:C:T	Tcruzi	CD4T	0.0192717451983662	0.057569756667477	0.556931517018693
KCNK13	chr14:90064853:G:A	NI	NK	0.00105854654710375	0.0357559117170514	0.61619105824309
KCNK13	chr14:90064853:G:A	NI	CD8T	0.0269266899685016	0.0483509626603354	0.45088487124712
KCNK13	chr14:90064853:G:A	NI	monocyte	0.055528537353034	0.0798705637977043	0.358274704703348
KCNK13	chr14:90064853:G:A	NI	B	0.00458455088254509	0.0389543302308229	0.595664187652573
KCNK13	chr14:90064853:G:A	NI	CD4T	0.0269562310608065	0.0568112807822485	0.469500737560925
KCNK13	chr14:90064853:G:A	IAV	NK	0.00460636960771819	0.0338132787026525	0.585302245001129
KCNK13	chr14:90064853:G:A	IAV	CD8T	0.0123627783669622	0.0329831633222512	0.511419084594699
KCNK13	chr14:90064853:G:A	IAV	monocyte	0.0343516933594737	0.058456565479028	0.432860577500169
KCNK13	chr14:90064853:G:A	IAV	B	-0.00357137033180567	0.0346094594948604	0.622547252373647
KCNK13	chr14:90064853:G:A	IAV	CD4T	0.0255084521756544	0.0490974488239222	0.463957317126065
KCNK13	chr14:90064853:G:A	LPS	NK	0.00436780952450086	0.0345911797508997	0.584996716386392
KCNK13	chr14:90064853:G:A	LPS	CD8T	0.0198225975651426	0.0392443570417557	0.465201183161464
KCNK13	chr14:90064853:G:A	LPS	monocyte	0.0306702417625353	0.0649046298623592	0.45717735050382
KCNK13	chr14:90064853:G:A	LPS	B	-0.000749454613202218	0.038704687058847	0.630821365887923
KCNK13	chr14:90064853:G:A	LPS	CD4T	0.0314980281635773	0.0562650975556589	0.446078920754685
KCNK13	chr14:90064853:G:A	Tcruzi	NK	0.00621319155155233	0.0388520291088916	0.574740969457123
KCNK13	chr14:90064853:G:A	Tcruzi	CD8T	0.0287393275509371	0.0489476221188804	0.436235552422356
KCNK13	chr14:90064853:G:A	Tcruzi	monocyte	0.0522783849971494	0.0781273750285266	0.390342712457057
KCNK13	chr14:90064853:G:A	Tcruzi	B	0.00612613748652619	0.0374160321539226	0.579603841114701
KCNK13	chr14:90064853:G:A	Tcruzi	CD4T	0.0284937186816037	0.0538881383107892	0.458935218062326
KCNK13	chr14:90073608:A:G	NI	NK	0.0076315899093141	0.0335778776460427	0.549947824392567
KCNK13	chr14:90073608:A:G	NI	CD8T	0.00722916249743644	0.0389672375375286	0.566134173954793
KCNK13	chr14:90073608:A:G	NI	monocyte	0.0512896558788935	0.0711253560091521	0.355910620218269
KCNK13	chr14:90073608:A:G	NI	B	-0.00110095367953016	0.0376856379912979	0.628179738167412
KCNK13	chr14:90073608:A:G	NI	CD4T	0.00816761870673559	0.0491810239795069	0.566909964686492
KCNK13	chr14:90073608:A:G	IAV	NK	0.0366703646097093	0.0513572557171637	0.365675370677506
KCNK13	chr14:90073608:A:G	IAV	CD8T	0.0162745180706459	0.0374456009598593	0.473458035797158
KCNK13	chr14:90073608:A:G	IAV	monocyte	0.0499999537290053	0.0661612914276364	0.352120668105834
KCNK13	chr14:90073608:A:G	IAV	B	0.0226433474278401	0.0411690588170387	0.434052817237052
KCNK13	chr14:90073608:A:G	IAV	CD4T	0.0156454837412014	0.0467993012566266	0.512455201225381
KCNK13	chr14:90073608:A:G	LPS	NK	0.0131051448699625	0.0339050609753442	0.497120705486263
KCNK13	chr14:90073608:A:G	LPS	CD8T	-0.00429513904076654	0.0354875967564973	0.613532685798837
KCNK13	chr14:90073608:A:G	LPS	monocyte	0.042004780487266	0.0668182314328236	0.400980487484247
KCNK13	chr14:90073608:A:G	LPS	B	0.00993754897461906	0.0366680606381783	0.535616400958928
KCNK13	chr14:90073608:A:G	LPS	CD4T	0.0025761788427152	0.0458513331020873	0.600722519570332
KCNK13	chr14:90073608:A:G	Tcruzi	NK	0.0131039992403365	0.0389393627847699	0.51389945193876
KCNK13	chr14:90073608:A:G	Tcruzi	CD8T	0.00821875454808346	0.0379589135868188	0.555594960582533
KCNK13	chr14:90073608:A:G	Tcruzi	monocyte	0.0515530395676646	0.0714896514826791	0.372550272258375
KCNK13	chr14:90073608:A:G	Tcruzi	B	0.00626617836272845	0.0353888163811524	0.566040287109198
KCNK13	chr14:90073608:A:G	Tcruzi	CD4T	-1.35221039831975e-06	0.0459322658695653	0.620977594354776
KCNK13	chr14:90081375:T:C	NI	NK	0.00492920191026372	0.0414764899037266	0.622869389810294
KCNK13	chr14:90081375:T:C	NI	CD8T	0.0140830356669197	0.051515188651205	0.576957640375125
KCNK13	chr14:90081375:T:C	NI	monocyte	-0.000325754639817165	0.0622025528040849	0.632530887314751
KCNK13	chr14:90081375:T:C	NI	B	0.00294845353913956	0.04542858339072	0.63818817432882
KCNK13	chr14:90081375:T:C	NI	CD4T	0.0290376772222358	0.0728127149702608	0.520730141409185
KCNK13	chr14:90081375:T:C	IAV	NK	0.00135786600431683	0.0385070643905107	0.64532678275339
KCNK13	chr14:90081375:T:C	IAV	CD8T	0.0077002384399995	0.0370648807252443	0.596720101645439
KCNK13	chr14:90081375:T:C	IAV	monocyte	0.002713499922823	0.0536230867050435	0.645864641968056
KCNK13	chr14:90081375:T:C	IAV	B	0.00176706199377913	0.0389025471490338	0.643729654578618
KCNK13	chr14:90081375:T:C	IAV	CD4T	0.0142697735772538	0.0541060702846347	0.579286041533474
KCNK13	chr14:90081375:T:C	LPS	NK	0.00123680790567418	0.0409576778947882	0.642158553023765
KCNK13	chr14:90081375:T:C	LPS	CD8T	0.00671712806784859	0.041926173944608	0.604763826620777
KCNK13	chr14:90081375:T:C	LPS	monocyte	-0.00828524206238432	0.0654960412862954	0.611102428960455
KCNK13	chr14:90081375:T:C	LPS	B	0.00411573510520991	0.045129639467145	0.626769779757109
KCNK13	chr14:90081375:T:C	LPS	CD4T	0.0147994572878537	0.0595276652243034	0.579174501341552
KCNK13	chr14:90081375:T:C	Tcruzi	NK	0.00466035969848189	0.0437311102158887	0.624116965505138
KCNK13	chr14:90081375:T:C	Tcruzi	CD8T	0.0120817086988712	0.0488372356138276	0.582752388249716
KCNK13	chr14:90081375:T:C	Tcruzi	monocyte	-0.00353084272087505	0.0601333835603199	0.641535233985706
KCNK13	chr14:90081375:T:C	Tcruzi	B	0.00413391953582532	0.0434001019377556	0.628241479589789
KCNK13	chr14:90081375:T:C	Tcruzi	CD4T	0.0214309296216524	0.0638337610730544	0.554990444116363
KCNK13	chr14:90098838:G:A	NI	NK	-0.0172966026436733	0.0364522817051647	0.317378402606537
KCNK13	chr14:90098838:G:A	NI	CD8T	0.00887958078146779	0.0477397507428446	0.42708854658404
KCNK13	chr14:90098838:G:A	NI	monocyte	-0.488384438186982	0.0567427926623108	0
KCNK13	chr14:90098838:G:A	NI	B	0.0656302571345978	0.0405760899892264	0.0522973657831619
KCNK13	chr14:90098838:G:A	NI	CD4T	0.047314391809352	0.054076703866842	0.190626811829041
KCNK13	chr14:90098838:G:A	IAV	NK	-0.0414459420726023	0.0405481837676978	0.152919223064043
KCNK13	chr14:90098838:G:A	IAV	CD8T	-0.0692661438906369	0.0373236110144623	0.030973647923802
KCNK13	chr14:90098838:G:A	IAV	monocyte	-0.51759428649902	0.0615705077292315	0
KCNK13	chr14:90098838:G:A	IAV	B	0.0239864268932776	0.0349598016726564	0.246454899373699
KCNK13	chr14:90098838:G:A	IAV	CD4T	-0.00127195124051667	0.0488028285606459	0.488703243380904
KCNK13	chr14:90098838:G:A	LPS	NK	-0.029388951084313	0.0332263981587745	0.188029070398798
KCNK13	chr14:90098838:G:A	LPS	CD8T	-0.0257944692863076	0.0380318121429141	0.248485861588395
KCNK13	chr14:90098838:G:A	LPS	monocyte	-0.414964543484252	0.0655302143821658	5.6681970228567e-10
KCNK13	chr14:90098838:G:A	LPS	B	0.0145847744270739	0.0387353049145594	0.353219624221333
KCNK13	chr14:90098838:G:A	LPS	CD4T	-0.045684523872124	0.051718119529904	0.188320374380893
KCNK13	chr14:90098838:G:A	Tcruzi	NK	-0.00600177604634901	0.0587194836233958	0.456062009225263
KCNK13	chr14:90098838:G:A	Tcruzi	CD8T	-0.00955169460786751	0.0488645662484929	0.422295255094329
KCNK13	chr14:90098838:G:A	Tcruzi	monocyte	-0.5833073179364	0.0650640738349042	0
KCNK13	chr14:90098838:G:A	Tcruzi	B	-0.01388491864901	0.0411914573225741	0.368789998149817
KCNK13	chr14:90098838:G:A	Tcruzi	CD4T	0.0304114032094608	0.0512893503210516	0.276632047502778
KCNK13	chr14:90133504:T:C	NI	NK	-0.0164846101730071	0.056249479907254	0.463982654984831
KCNK13	chr14:90133504:T:C	NI	CD8T	-0.0219374458790906	0.0658135156193054	0.451552630071735
KCNK13	chr14:90133504:T:C	NI	monocyte	0.134060776778835	0.14431261138283	0.217274917707384
KCNK13	chr14:90133504:T:C	NI	B	-0.0246213974992296	0.0637913491978432	0.437592120600746
KCNK13	chr14:90133504:T:C	NI	CD4T	-0.00901881118994638	0.0814759015406592	0.520678392116595
KCNK13	chr14:90133504:T:C	IAV	NK	-0.0264619342891133	0.0576368895837145	0.409085409797358
KCNK13	chr14:90133504:T:C	IAV	CD8T	-0.0268506759806986	0.0533523837996257	0.393606118564881
KCNK13	chr14:90133504:T:C	IAV	monocyte	0.0873684206436734	0.104713324834582	0.268727526243299
KCNK13	chr14:90133504:T:C	IAV	B	-0.0326562403999477	0.0595156652998758	0.380802092806723
KCNK13	chr14:90133504:T:C	IAV	CD4T	-0.0236392093308629	0.0711077387980801	0.453135091092055
KCNK13	chr14:90133504:T:C	LPS	NK	-0.024172775486434	0.0568085845695265	0.418907059813109
KCNK13	chr14:90133504:T:C	LPS	CD8T	-0.0170210441108276	0.0554758797221176	0.456538191124694
KCNK13	chr14:90133504:T:C	LPS	monocyte	0.110166244681505	0.129027480150816	0.255023331651837
KCNK13	chr14:90133504:T:C	LPS	B	-0.0272964431151025	0.0635850170621682	0.420354322458842
KCNK13	chr14:90133504:T:C	LPS	CD4T	-0.0188916099875669	0.0765618706292445	0.478996563489363
KCNK13	chr14:90133504:T:C	Tcruzi	NK	-0.00720770138987329	0.0626988281389552	0.517259712493397
KCNK13	chr14:90133504:T:C	Tcruzi	CD8T	-0.0121693345979252	0.0627673541035777	0.493832800022998
KCNK13	chr14:90133504:T:C	Tcruzi	monocyte	0.129823044840569	0.142051588993102	0.233671906551411
KCNK13	chr14:90133504:T:C	Tcruzi	B	0.0133514292860079	0.0632103558037588	0.516365680573618
KCNK13	chr14:90133504:T:C	Tcruzi	CD4T	-0.0167266986593155	0.0765686901241933	0.489877531470507
KCNK13	chr14:90142044:C:G	NI	NK	0.0264124131999051	0.0487240612567923	0.40768504135803
KCNK13	chr14:90142044:C:G	NI	CD8T	0.0509379052818555	0.0662610784805686	0.329687010078943
KCNK13	chr14:90142044:C:G	NI	monocyte	0.0512873810272219	0.0828495557925713	0.35887307145262
KCNK13	chr14:90142044:C:G	NI	B	0.0172327266369447	0.0505277398890524	0.47645439469795
KCNK13	chr14:90142044:C:G	NI	CD4T	0.0581405523688044	0.0800949587653733	0.338595218645071
KCNK13	chr14:90142044:C:G	IAV	NK	0.0243192612860072	0.0456802104252368	0.409702257370933
KCNK13	chr14:90142044:C:G	IAV	CD8T	0.0367785580705874	0.0498809837714697	0.337093439486729
KCNK13	chr14:90142044:C:G	IAV	monocyte	0.0371559575778584	0.0664815775449464	0.400763336495037
KCNK13	chr14:90142044:C:G	IAV	B	0.0146951142357036	0.0434897157160703	0.477307912889864
KCNK13	chr14:90142044:C:G	IAV	CD4T	0.0559297216463136	0.0722430628914842	0.32613701420741
KCNK13	chr14:90142044:C:G	LPS	NK	0.0239632904862501	0.0466672482434441	0.412438030820876
KCNK13	chr14:90142044:C:G	LPS	CD8T	0.0479139304362141	0.0597228415313315	0.311136202822021
KCNK13	chr14:90142044:C:G	LPS	monocyte	0.0403028626477474	0.0776591328816441	0.403563860699026
KCNK13	chr14:90142044:C:G	LPS	B	0.0177576052445893	0.0498032247274233	0.466574665006157
KCNK13	chr14:90142044:C:G	LPS	CD4T	0.0715797394119544	0.0875136989966979	0.302634174225551
KCNK13	chr14:90142044:C:G	Tcruzi	NK	0.0307143015571899	0.053612968724684	0.394252739746746
KCNK13	chr14:90142044:C:G	Tcruzi	CD8T	0.0416849003750257	0.059348384756311	0.352053148979476
KCNK13	chr14:90142044:C:G	Tcruzi	monocyte	0.0482650793742979	0.0805557531620037	0.381904694790134
KCNK13	chr14:90142044:C:G	Tcruzi	B	0.0103031941936246	0.0482404629518592	0.511912966605265
KCNK13	chr14:90142044:C:G	Tcruzi	CD4T	0.0560958153524543	0.0759709090070321	0.339826074191741
KCNK13	chr14:90152549:G:A	NI	NK	-0.00945795075181314	0.0184679470872022	0.57210388959005
KCNK13	chr14:90152549:G:A	NI	CD8T	-0.00899300903684841	0.0203532529388738	0.594309050435052
KCNK13	chr14:90152549:G:A	NI	monocyte	-0.00256972700251498	0.0272772356396762	0.660724910865767
KCNK13	chr14:90152549:G:A	NI	B	-0.00719757055456072	0.0188884475967149	0.615984613047312
KCNK13	chr14:90152549:G:A	NI	CD4T	-0.00903250830759403	0.0255178820142659	0.60677219573953
KCNK13	chr14:90152549:G:A	IAV	NK	-0.00555966215824263	0.0162258508667612	0.618009388058696
KCNK13	chr14:90152549:G:A	IAV	CD8T	-0.0114972343408011	0.0196508436848042	0.541545305924451
KCNK13	chr14:90152549:G:A	IAV	monocyte	-7.76011200972477e-05	0.0216463841670875	0.718373862190315
KCNK13	chr14:90152549:G:A	IAV	B	-0.00559404577458095	0.0160518241519008	0.62512715222254
KCNK13	chr14:90152549:G:A	IAV	CD4T	-0.00735477723614313	0.0208757885994475	0.621450040013546
KCNK13	chr14:90152549:G:A	LPS	NK	-0.0150009539441622	0.023012516032173	0.508623088144102
KCNK13	chr14:90152549:G:A	LPS	CD8T	-0.00826783957842858	0.0176089048246124	0.573549714290403
KCNK13	chr14:90152549:G:A	LPS	monocyte	-0.00436843426441355	0.0269163772362523	0.654122260093462
KCNK13	chr14:90152549:G:A	LPS	B	-0.00625583127728011	0.0182170583925041	0.614067557777552
KCNK13	chr14:90152549:G:A	LPS	CD4T	-0.00745774822562846	0.0227895793796482	0.615539690365399
KCNK13	chr14:90152549:G:A	Tcruzi	NK	-0.00883359560642756	0.0197879976818642	0.58586954777881
KCNK13	chr14:90152549:G:A	Tcruzi	CD8T	-0.00678041742702376	0.0191008641728924	0.614272892965347
KCNK13	chr14:90152549:G:A	Tcruzi	monocyte	-0.00281900315787193	0.0248799742026388	0.684396503888869
KCNK13	chr14:90152549:G:A	Tcruzi	B	-0.00521099022153695	0.0174985175835542	0.635642173414662
KCNK13	chr14:90152549:G:A	Tcruzi	CD4T	-0.00672633930518176	0.0226748687537543	0.634492067624957
KCNK13	chr14:90188390:A:G	NI	NK	-0.0234902756444399	0.0521212828573301	0.455553616932473
KCNK13	chr14:90188390:A:G	NI	CD8T	-0.0305048781315111	0.0623769285944309	0.442170318722989
KCNK13	chr14:90188390:A:G	NI	monocyte	0.0527640650091675	0.0957409916301016	0.400708715914764
KCNK13	chr14:90188390:A:G	NI	B	0.000766442319844636	0.0534507726930687	0.607468762921712
KCNK13	chr14:90188390:A:G	NI	CD4T	-0.0388691386284791	0.0797707400244111	0.436434962971113
KCNK13	chr14:90188390:A:G	IAV	NK	-0.0247307215579973	0.0513603422599033	0.444224708539799
KCNK13	chr14:90188390:A:G	IAV	CD8T	-0.0174050305837842	0.0451585978201621	0.474385070938391
KCNK13	chr14:90188390:A:G	IAV	monocyte	0.0436788747278187	0.0803680981337151	0.422032667771362
KCNK13	chr14:90188390:A:G	IAV	B	-0.00290508954914337	0.0456330832947814	0.585083123396971
KCNK13	chr14:90188390:A:G	IAV	CD4T	-0.0408532083062668	0.0727826824862731	0.41608283525776
KCNK13	chr14:90188390:A:G	LPS	NK	-0.0228214208465787	0.0511013979762128	0.453574857488192
KCNK13	chr14:90188390:A:G	LPS	CD8T	-0.031254914118877	0.0562565722533541	0.414784227438471
KCNK13	chr14:90188390:A:G	LPS	monocyte	0.0484609414620392	0.092901821751925	0.421663858878587
KCNK13	chr14:90188390:A:G	LPS	B	-0.00275305923752606	0.0522753514491275	0.584237290372087
KCNK13	chr14:90188390:A:G	LPS	CD4T	-0.0350458272870718	0.073576196352402	0.443445089526051
KCNK13	chr14:90188390:A:G	Tcruzi	NK	-0.0239890547513576	0.0562417471957912	0.460877727005418
KCNK13	chr14:90188390:A:G	Tcruzi	CD8T	-0.0281866766709577	0.0597379810888697	0.446228306040473
KCNK13	chr14:90188390:A:G	Tcruzi	monocyte	0.0583010867090125	0.100177548730097	0.400159883625136
KCNK13	chr14:90188390:A:G	Tcruzi	B	-0.0031059340087881	0.05097547870071	0.584745685480805
KCNK13	chr14:90188390:A:G	Tcruzi	CD4T	-0.0389950166811455	0.0763731330850999	0.434096693666915
KCNK13	chr14:90207480:A:G	NI	NK	0.0191943944070523	0.0437177939219917	0.463742883140382
KCNK13	chr14:90207480:A:G	NI	CD8T	0.0323119269233796	0.0561676094594115	0.419546680168584
KCNK13	chr14:90207480:A:G	NI	monocyte	0.0371852045118454	0.0735455359224992	0.421144339154021
KCNK13	chr14:90207480:A:G	NI	B	-0.00732039668340028	0.0470129243713182	0.581606775366122
KCNK13	chr14:90207480:A:G	NI	CD4T	0.0343887984093529	0.0681984085146504	0.437681532229958
KCNK13	chr14:90207480:A:G	IAV	NK	0.0300240191833853	0.0488017885384112	0.401469179608195
KCNK13	chr14:90207480:A:G	IAV	CD8T	0.0139051658438488	0.0380679496595043	0.485366657095139
KCNK13	chr14:90207480:A:G	IAV	monocyte	0.0281730676505199	0.0605142564625214	0.457627492494985
KCNK13	chr14:90207480:A:G	IAV	B	-0.0163189035477691	0.0457168569017772	0.515703846738809
KCNK13	chr14:90207480:A:G	IAV	CD4T	0.0269178030541	0.0564787907757098	0.454156761195756
KCNK13	chr14:90207480:A:G	LPS	NK	0.0330565824413464	0.0505815601792258	0.386734029146049
KCNK13	chr14:90207480:A:G	LPS	CD8T	0.0171123270936443	0.0428076517848236	0.471447358691529
KCNK13	chr14:90207480:A:G	LPS	monocyte	0.0266449596684045	0.0693906941869487	0.472624510321092
KCNK13	chr14:90207480:A:G	LPS	B	0.000618596951825632	0.0446578001529718	0.606185221353653
KCNK13	chr14:90207480:A:G	LPS	CD4T	0.0274337156076848	0.060970904102083	0.458715991226578
KCNK13	chr14:90207480:A:G	Tcruzi	NK	0.0328096669531282	0.0548264796935613	0.404960644039548
KCNK13	chr14:90207480:A:G	Tcruzi	CD8T	0.0245508409680124	0.0503902661523196	0.447454769278482
KCNK13	chr14:90207480:A:G	Tcruzi	monocyte	0.035336572952872	0.071410374247147	0.442765849045283
KCNK13	chr14:90207480:A:G	Tcruzi	B	-0.00791101448670941	0.0451072373475023	0.574575607882871
KCNK13	chr14:90207480:A:G	Tcruzi	CD4T	0.0385322335499101	0.0675367223925609	0.420491271561457
KCNK13	chr14:90230696:A:G	NI	NK	-0.0174449319334365	0.044719079733491	0.525244925801727
KCNK13	chr14:90230696:A:G	NI	CD8T	-0.0106446226371994	0.0483854242934248	0.576961703362522
KCNK13	chr14:90230696:A:G	NI	monocyte	-0.0258429577688737	0.0685941494971272	0.500430243534406
KCNK13	chr14:90230696:A:G	NI	B	-0.00184568926828013	0.0447599351550268	0.632767730808307
KCNK13	chr14:90230696:A:G	NI	CD4T	-0.0188139260473019	0.0636179033336394	0.54648499176874
KCNK13	chr14:90230696:A:G	IAV	NK	-0.0165432419834233	0.0422582871867301	0.524097788401531
KCNK13	chr14:90230696:A:G	IAV	CD8T	-0.00929070127958379	0.0362009571876374	0.566554506556241
KCNK13	chr14:90230696:A:G	IAV	monocyte	-0.0260499172346201	0.0604885518209742	0.50631165210147
KCNK13	chr14:90230696:A:G	IAV	B	-0.000590347843631742	0.0385484593032628	0.639710523681317
KCNK13	chr14:90230696:A:G	IAV	CD4T	-0.0188587397746837	0.054893585084548	0.541141228458141
KCNK13	chr14:90230696:A:G	LPS	NK	-0.0151504903674485	0.0429746569387216	0.532816389133267
KCNK13	chr14:90230696:A:G	LPS	CD8T	-0.00779866541099771	0.0408954066886647	0.580440851281863
KCNK13	chr14:90230696:A:G	LPS	monocyte	-0.0313428366100394	0.0730377808385082	0.492033411633666
KCNK13	chr14:90230696:A:G	LPS	B	-0.00179338158955191	0.044267923346533	0.628248868348861
KCNK13	chr14:90230696:A:G	LPS	CD4T	-0.0155143112361989	0.058196742701079	0.560158416827322
KCNK13	chr14:90230696:A:G	Tcruzi	NK	-0.0207243762740902	0.0497225536315178	0.512299166051308
KCNK13	chr14:90230696:A:G	Tcruzi	CD8T	-0.0131463837431495	0.0474570830706476	0.5585429803202
KCNK13	chr14:90230696:A:G	Tcruzi	monocyte	-0.0275641292953977	0.0678184630491349	0.51050286569333
KCNK13	chr14:90230696:A:G	Tcruzi	B	-0.00402432787544984	0.042774536045666	0.615854825543905
KCNK13	chr14:90230696:A:G	Tcruzi	CD4T	-0.0184824757748245	0.05999855480255	0.550145091384861
KCNK13	chr14:90277623:G:A	NI	NK	-0.0488301171618372	0.042309093952235	0.215532337327573
KCNK13	chr14:90277623:G:A	NI	CD8T	-0.0087284088293217	0.0312024651070124	0.490644177816194
KCNK13	chr14:90277623:G:A	NI	monocyte	0.00559688200503001	0.0444594988326632	0.532418950431917
KCNK13	chr14:90277623:G:A	NI	B	0.0168558165392367	0.0297226100897045	0.386435296732297
KCNK13	chr14:90277623:G:A	NI	CD4T	0.0148576914062515	0.0391038625779296	0.452814746792997
KCNK13	chr14:90277623:G:A	IAV	NK	-0.00781183464119861	0.026720752267263	0.471652876996197
KCNK13	chr14:90277623:G:A	IAV	CD8T	0.00759853151332716	0.0257825840822939	0.497511299135492
KCNK13	chr14:90277623:G:A	IAV	monocyte	-0.0204362777006502	0.0402945307482727	0.412108613861278
KCNK13	chr14:90277623:G:A	IAV	B	0.0141290822613744	0.0258430607610493	0.393058042454311
KCNK13	chr14:90277623:G:A	IAV	CD4T	0.00763593365363708	0.0328871368065208	0.505697540206505
KCNK13	chr14:90277623:G:A	LPS	NK	-0.0201959084750235	0.0273073040206205	0.327756538270608
KCNK13	chr14:90277623:G:A	LPS	CD8T	0.0194241171754194	0.0312098600046274	0.374839982939609
KCNK13	chr14:90277623:G:A	LPS	monocyte	-0.0211248574511116	0.0462899094189116	0.422443384956289
KCNK13	chr14:90277623:G:A	LPS	B	0.03473703105881	0.035390323860358	0.254889411769448
KCNK13	chr14:90277623:G:A	LPS	CD4T	0.00973506525173671	0.0355293386662597	0.48659413856688
KCNK13	chr14:90277623:G:A	Tcruzi	NK	-0.0289512146950633	0.0371176878652175	0.308513869739618
KCNK13	chr14:90277623:G:A	Tcruzi	CD8T	-0.0169464171115291	0.0332092865140884	0.409549339344543
KCNK13	chr14:90277623:G:A	Tcruzi	monocyte	-0.0333727918043432	0.0491069637583278	0.345149022054791
KCNK13	chr14:90277623:G:A	Tcruzi	B	0.0112639891087188	0.0285197704772634	0.437308458116349
KCNK13	chr14:90277623:G:A	Tcruzi	CD4T	-0.00181114939036765	0.0353542676001734	0.573207636692177
KCNK6	chr19:38220817:A:G	NI	NK	0.000483570267933796	0.039605258562393	0.646043266614247
KCNK6	chr19:38220817:A:G	NI	CD8T	-0.00302092694996836	0.0425611287100344	0.622665452307812
KCNK6	chr19:38220817:A:G	NI	monocyte	0.0119418289239161	0.0518092199743703	0.550212405176497
KCNK6	chr19:38220817:A:G	NI	B	0.0219714659614672	0.052198426994769	0.515917102475835
KCNK6	chr19:38220817:A:G	NI	CD4T	-0.0243816979547562	0.0581859648650915	0.505827056891827
KCNK6	chr19:38220817:A:G	IAV	NK	0.00544972039702874	0.0381511973025695	0.609603714459925
KCNK6	chr19:38220817:A:G	IAV	CD8T	0.0065849701806219	0.0366720376578318	0.60310407693535
KCNK6	chr19:38220817:A:G	IAV	monocyte	0.0133012579382942	0.0458973000206226	0.559566079456097
KCNK6	chr19:38220817:A:G	IAV	B	0.0145302773685867	0.0427738396459247	0.543270698892053
KCNK6	chr19:38220817:A:G	IAV	CD4T	-0.0139883761741691	0.0461972571798773	0.552832233485096
KCNK6	chr19:38220817:A:G	LPS	NK	0.00743792503512904	0.0413319895748657	0.595082717313509
KCNK6	chr19:38220817:A:G	LPS	CD8T	0.000700546150589295	0.0382491491713215	0.641324898452289
KCNK6	chr19:38220817:A:G	LPS	monocyte	0.00364684078435072	0.0514711631100948	0.610964097130829
KCNK6	chr19:38220817:A:G	LPS	B	0.00645649224910963	0.043968586003851	0.595953116088218
KCNK6	chr19:38220817:A:G	LPS	CD4T	-0.0281301176694609	0.0585387331800943	0.486924727066389
KCNK6	chr19:38220817:A:G	Tcruzi	NK	0.000171067965352124	0.0411458295956754	0.64640330454401
KCNK6	chr19:38220817:A:G	Tcruzi	CD8T	-0.00205361862417386	0.0414215637553111	0.626944836292713
KCNK6	chr19:38220817:A:G	Tcruzi	monocyte	0.00222781945713932	0.0483302054166785	0.62439958540711
KCNK6	chr19:38220817:A:G	Tcruzi	B	0.0242249585484849	0.0539091367130703	0.500223652052131
KCNK6	chr19:38220817:A:G	Tcruzi	CD4T	-0.0201183071309655	0.0532018700588887	0.527840091723778
KCNK6	chr19:38225332:C:G	NI	NK	-0.0156377178053886	0.02788947915933	0.520133630740912
KCNK6	chr19:38225332:C:G	NI	CD8T	-0.0165406563722323	0.0288954109604864	0.519811373246226
KCNK6	chr19:38225332:C:G	NI	monocyte	-0.00369964630226273	0.0283158679392899	0.632181995911273
KCNK6	chr19:38225332:C:G	NI	B	-0.00610557884800603	0.0246129051585381	0.625863838154238
KCNK6	chr19:38225332:C:G	NI	CD4T	-0.0120289769921338	0.0300204411363173	0.565235363482394
KCNK6	chr19:38225332:C:G	IAV	NK	-0.0101531501454856	0.023000013624795	0.560560160440987
KCNK6	chr19:38225332:C:G	IAV	CD8T	-0.0102042342139614	0.0217286384343028	0.550469778220153
KCNK6	chr19:38225332:C:G	IAV	monocyte	0.00023861678177407	0.0231998109509761	0.701118411824999
KCNK6	chr19:38225332:C:G	IAV	B	-0.00517329456749971	0.0220141734483421	0.629744753742407
KCNK6	chr19:38225332:C:G	IAV	CD4T	-0.00998037627946183	0.0254208161482407	0.581017786022746
KCNK6	chr19:38225332:C:G	LPS	NK	-0.0107530371620627	0.0244093621034824	0.554841345592531
KCNK6	chr19:38225332:C:G	LPS	CD8T	-0.0183026512324924	0.0301255430397071	0.493703087752273
KCNK6	chr19:38225332:C:G	LPS	monocyte	-0.00494099492223693	0.0288463219680338	0.636601878788756
KCNK6	chr19:38225332:C:G	LPS	B	-0.000216220806625578	0.0243798749677934	0.682770832226588
KCNK6	chr19:38225332:C:G	LPS	CD4T	-0.00313066193149268	0.0263569138244483	0.649271544870432
KCNK6	chr19:38225332:C:G	Tcruzi	NK	-0.0133703501417879	0.0265783834262956	0.538342359041383
KCNK6	chr19:38225332:C:G	Tcruzi	CD8T	-0.0208361677519489	0.0330665164587633	0.49122439475488
KCNK6	chr19:38225332:C:G	Tcruzi	monocyte	0.00143238237092934	0.0265408514105548	0.691832904440922
KCNK6	chr19:38225332:C:G	Tcruzi	B	-0.00609297664699185	0.0237009975327113	0.621028732922821
KCNK6	chr19:38225332:C:G	Tcruzi	CD4T	-0.0074674688532149	0.0266653634855429	0.609223697982317
KCNK6	chr19:38235029:T:A	NI	NK	-0.0298334925046955	0.0797255325767089	0.4634853434314
KCNK6	chr19:38235029:T:A	NI	CD8T	-0.0387990972730426	0.0888642348552094	0.442443120757551
KCNK6	chr19:38235029:T:A	NI	monocyte	0.0317416029833185	0.100887793796474	0.477152627798346
KCNK6	chr19:38235029:T:A	NI	B	0.0438306398841349	0.104636565521036	0.459697178927856
KCNK6	chr19:38235029:T:A	NI	CD4T	-0.0519908238731834	0.110412407964822	0.425985278973682
KCNK6	chr19:38235029:T:A	IAV	NK	-0.0387818134701483	0.082460335194639	0.428125040187097
KCNK6	chr19:38235029:T:A	IAV	CD8T	-0.0311253928864414	0.0713541290910367	0.440115736052575
KCNK6	chr19:38235029:T:A	IAV	monocyte	0.0108288355750037	0.080125018361152	0.547833386019303
KCNK6	chr19:38235029:T:A	IAV	B	0.0134863337346509	0.0738352193292627	0.542573411545695
KCNK6	chr19:38235029:T:A	IAV	CD4T	-0.0683253448118387	0.114675161332957	0.379592486217381
KCNK6	chr19:38235029:T:A	LPS	NK	-0.0403328743389074	0.087087566120072	0.428788990719692
KCNK6	chr19:38235029:T:A	LPS	CD8T	-0.0410312359282101	0.0831367373472404	0.418252731723077
KCNK6	chr19:38235029:T:A	LPS	monocyte	0.0392882294512235	0.106844825063743	0.465186687154332
KCNK6	chr19:38235029:T:A	LPS	B	0.024415481054897	0.0884666976891738	0.510630676834168
KCNK6	chr19:38235029:T:A	LPS	CD4T	-0.0608648170875599	0.111905642986306	0.40140982993542
KCNK6	chr19:38235029:T:A	Tcruzi	NK	-0.0329163349009769	0.0837769751443431	0.455996497338582
KCNK6	chr19:38235029:T:A	Tcruzi	CD8T	-0.0437789819507863	0.0898281674270248	0.423646615850818
KCNK6	chr19:38235029:T:A	Tcruzi	monocyte	0.0321243284092444	0.0980251790644941	0.485869625288756
KCNK6	chr19:38235029:T:A	Tcruzi	B	0.0321280556771191	0.0904991669605669	0.484142313240267
KCNK6	chr19:38235029:T:A	Tcruzi	CD4T	-0.0540113981904799	0.107287925383905	0.41900730196014
KCNK6	chr19:38243003:G:A	NI	NK	0.0223027838670654	0.0414695496069784	0.345004077066079
KCNK6	chr19:38243003:G:A	NI	CD8T	-0.0333974335358563	0.0397163978867353	0.226663976533751
KCNK6	chr19:38243003:G:A	NI	monocyte	0.0297578649907263	0.0459884384822805	0.291413990786732
KCNK6	chr19:38243003:G:A	NI	B	-0.0384769538518809	0.0441991612117203	0.218340654548086
KCNK6	chr19:38243003:G:A	NI	CD4T	-0.0873471785262636	0.054797049340732	0.0817504333508633
KCNK6	chr19:38243003:G:A	IAV	NK	0.0121829628185244	0.0375302724588918	0.421983856503143
KCNK6	chr19:38243003:G:A	IAV	CD8T	-0.0145179540888971	0.0340268963813398	0.357155004843942
KCNK6	chr19:38243003:G:A	IAV	monocyte	0.00587399779889407	0.0394661077719098	0.468634811801355
KCNK6	chr19:38243003:G:A	IAV	B	-0.000135345401982584	0.0390216906687053	0.502199080865909
KCNK6	chr19:38243003:G:A	IAV	CD4T	-0.0613237405622543	0.0441442768868111	0.10896074763155
KCNK6	chr19:38243003:G:A	LPS	NK	0.0160758181108804	0.0398248194724635	0.393568283742572
KCNK6	chr19:38243003:G:A	LPS	CD8T	-0.0131530844586716	0.0359622958192948	0.370447128853792
KCNK6	chr19:38243003:G:A	LPS	monocyte	0.0299897751991378	0.0482819957190641	0.303257571037779
KCNK6	chr19:38243003:G:A	LPS	B	-0.0301706385068986	0.0418332513602065	0.262719140140961
KCNK6	chr19:38243003:G:A	LPS	CD4T	-0.100424212156142	0.059110679477069	0.0719684076864043
KCNK6	chr19:38243003:G:A	Tcruzi	NK	0.0184342377570655	0.0420429648655854	0.380809413063147
KCNK6	chr19:38243003:G:A	Tcruzi	CD8T	-0.0264624783296906	0.0383727971062335	0.268757366699796
KCNK6	chr19:38243003:G:A	Tcruzi	monocyte	0.0150248874303662	0.0427497863664047	0.397331317875151
KCNK6	chr19:38243003:G:A	Tcruzi	B	-0.0185936711562841	0.0397251241418364	0.342891809256534
KCNK6	chr19:38243003:G:A	Tcruzi	CD4T	-0.0836546883755525	0.0524297959211708	0.0831072294476848
KCNK6	chr19:38262584:G:C	NI	NK	0.230988651606278	0.0892449086193902	0.0024038830232108
KCNK6	chr19:38262584:G:C	NI	CD8T	0.120491695266493	0.0797165509892129	0.0609196248673484
KCNK6	chr19:38262584:G:C	NI	monocyte	0.15744736725243	0.0865116177386102	0.0321235969789285
KCNK6	chr19:38262584:G:C	NI	B	0.020229086409414	0.0852984809656479	0.395330205362697
KCNK6	chr19:38262584:G:C	NI	CD4T	0.0107499285490556	0.0901066845932389	0.446867904981271
KCNK6	chr19:38262584:G:C	IAV	NK	0.203378175972619	0.0844562235277182	0.0040864909681655
KCNK6	chr19:38262584:G:C	IAV	CD8T	0.102822707372205	0.0722750620879681	0.0708595425376809
KCNK6	chr19:38262584:G:C	IAV	monocyte	0.147762380963886	0.0825777673633006	0.0318304590645378
KCNK6	chr19:38262584:G:C	IAV	B	0.0352614074995486	0.0786900863869977	0.31783345021698
KCNK6	chr19:38262584:G:C	IAV	CD4T	-0.0155907275178465	0.0827061831556539	0.438316551061586
KCNK6	chr19:38262584:G:C	LPS	NK	0.224041756429352	0.0873873781121805	0.00272580190719497
KCNK6	chr19:38262584:G:C	LPS	CD8T	0.129247331762406	0.0762302090416345	0.0383346102383169
KCNK6	chr19:38262584:G:C	LPS	monocyte	0.207822584985102	0.0983209796866517	0.0127009506019325
KCNK6	chr19:38262584:G:C	LPS	B	0.0900906072349065	0.0854089340925549	0.139821181439177
KCNK6	chr19:38262584:G:C	LPS	CD4T	-0.0168246389132571	0.086103105613329	0.432875339503775
KCNK6	chr19:38262584:G:C	Tcruzi	NK	0.308495944724916	0.11526153721886	0.00107546757453449
KCNK6	chr19:38262584:G:C	Tcruzi	CD8T	0.103617035618541	0.0785816932620646	0.0893099609779655
KCNK6	chr19:38262584:G:C	Tcruzi	monocyte	0.141348967745575	0.0852013288061102	0.0467792219316923
KCNK6	chr19:38262584:G:C	Tcruzi	B	0.0282481566683975	0.0827404538095455	0.356091351650395
KCNK6	chr19:38262584:G:C	Tcruzi	CD4T	-0.0213690613975865	0.0894667740430848	0.417427757807422
KCNK6	chr19:38303819:C:G	NI	NK	-0.0269419781081564	0.0900470533488852	0.510425067681537
KCNK6	chr19:38303819:C:G	NI	CD8T	-0.03485207916966	0.104905496143922	0.499266357148302
KCNK6	chr19:38303819:C:G	NI	monocyte	-0.0652393806330826	0.137770064288342	0.41984122265685
KCNK6	chr19:38303819:C:G	NI	B	-0.0425359729949605	0.10725282697698	0.473462386839736
KCNK6	chr19:38303819:C:G	NI	CD4T	-0.0442182836908669	0.128703596690318	0.488443596257675
KCNK6	chr19:38303819:C:G	IAV	NK	-0.0222668566073245	0.082850220062032	0.520093364007956
KCNK6	chr19:38303819:C:G	IAV	CD8T	-0.0245612285294021	0.0797227306987864	0.506572255921596
KCNK6	chr19:38303819:C:G	IAV	monocyte	-0.047925098274891	0.109280079048687	0.454242952033912
KCNK6	chr19:38303819:C:G	IAV	B	-0.0399226146569932	0.0964670918485265	0.464651548270407
KCNK6	chr19:38303819:C:G	IAV	CD4T	-0.0322671276612686	0.10666005898155	0.508947287510589
KCNK6	chr19:38303819:C:G	LPS	NK	-0.0272973258323138	0.0905690834981889	0.505902069471867
KCNK6	chr19:38303819:C:G	LPS	CD8T	-0.0274511372464593	0.0900178601479506	0.504539955821302
KCNK6	chr19:38303819:C:G	LPS	monocyte	-0.0660491781035801	0.139074056783028	0.42605102626807
KCNK6	chr19:38303819:C:G	LPS	B	-0.0383410954133725	0.103237936927721	0.480028599320464
KCNK6	chr19:38303819:C:G	LPS	CD4T	-0.0353856033583231	0.117075714907606	0.505613593744297
KCNK6	chr19:38303819:C:G	Tcruzi	NK	-0.0296034253095986	0.0935876485402224	0.503024522019682
KCNK6	chr19:38303819:C:G	Tcruzi	CD8T	-0.0368492556025732	0.103356652721718	0.489168562796218
KCNK6	chr19:38303819:C:G	Tcruzi	monocyte	-0.0636792776860203	0.134079349526395	0.434324808174163
KCNK6	chr19:38303819:C:G	Tcruzi	B	-0.0422291851512932	0.103665257755185	0.467116700362467
KCNK6	chr19:38303819:C:G	Tcruzi	CD4T	-0.0397861585703322	0.120562328584213	0.498639879020375
KCNK6	chr19:38339945:C:A	NI	NK	0.0468464875764409	0.081764504269731	0.399379938205723
KCNK6	chr19:38339945:C:A	NI	CD8T	0.0457453266464397	0.0843617208925195	0.416183067417598
KCNK6	chr19:38339945:C:A	NI	monocyte	0.0559615986850345	0.100477535620953	0.388967091509228
KCNK6	chr19:38339945:C:A	NI	B	0.0291835362508846	0.0766294422516156	0.472809899615346
KCNK6	chr19:38339945:C:A	NI	CD4T	0.0529190714946713	0.100116389108304	0.415964776232454
KCNK6	chr19:38339945:C:A	IAV	NK	0.0408500672157123	0.0740871056985838	0.40792539323007
KCNK6	chr19:38339945:C:A	IAV	CD8T	0.0347177824883485	0.0662612388140365	0.41912277861626
KCNK6	chr19:38339945:C:A	IAV	monocyte	0.0502967577659619	0.0902539405782612	0.401904812075946
KCNK6	chr19:38339945:C:A	IAV	B	0.0240970551259438	0.0666348285656883	0.478581252653316
KCNK6	chr19:38339945:C:A	IAV	CD4T	0.0388650317581421	0.082167204866703	0.440996044947654
KCNK6	chr19:38339945:C:A	LPS	NK	0.0425860248045194	0.0781209844420408	0.408579385627807
KCNK6	chr19:38339945:C:A	LPS	CD8T	0.0387175641260453	0.0734416264342077	0.416946093561187
KCNK6	chr19:38339945:C:A	LPS	monocyte	0.0388983211344463	0.0916159905581114	0.445579799795158
KCNK6	chr19:38339945:C:A	LPS	B	0.025199971928809	0.074859208129875	0.483062395642546
KCNK6	chr19:38339945:C:A	LPS	CD4T	0.0510491793086307	0.0949971486530489	0.415834615300172
KCNK6	chr19:38339945:C:A	Tcruzi	NK	0.0504739268681638	0.0861566423160308	0.391647299129277
KCNK6	chr19:38339945:C:A	Tcruzi	CD8T	0.0481504644585086	0.0843010459279046	0.403122459149691
KCNK6	chr19:38339945:C:A	Tcruzi	monocyte	0.0494870055115003	0.0939299788296492	0.416936560461756
KCNK6	chr19:38339945:C:A	Tcruzi	B	0.0289946815256288	0.0734590726386872	0.466388697083881
KCNK6	chr19:38339945:C:A	Tcruzi	CD4T	0.0551221892528077	0.0978163006036333	0.408024874347937
KCNK6	chr19:38345488:C:T	NI	NK	-0.00130535932312961	0.0360388573593657	0.66273496737219
KCNK6	chr19:38345488:C:T	NI	CD8T	-0.00344560494601658	0.0403154175062124	0.650477565652776
KCNK6	chr19:38345488:C:T	NI	monocyte	-0.0222910112837836	0.0545401315816072	0.511840864231953
KCNK6	chr19:38345488:C:T	NI	B	-0.00814229425966637	0.0412278656981679	0.617005808529515
KCNK6	chr19:38345488:C:T	NI	CD4T	0.000140965172170202	0.0496871539215723	0.664275706248906
KCNK6	chr19:38345488:C:T	IAV	NK	-0.00066097296755797	0.0336606142305134	0.666736326926026
KCNK6	chr19:38345488:C:T	IAV	CD8T	7.02378173768987e-05	0.0311850606149884	0.672952761042631
KCNK6	chr19:38345488:C:T	IAV	monocyte	-0.0156977767570397	0.0444955479768027	0.564759630310629
KCNK6	chr19:38345488:C:T	IAV	B	-0.00543932863286912	0.0353848525362853	0.628634945567613
KCNK6	chr19:38345488:C:T	IAV	CD4T	-0.00217283978119734	0.0417188848214296	0.659404242285811
KCNK6	chr19:38345488:C:T	LPS	NK	-0.00482662272456976	0.0367258069608584	0.631900592230354
KCNK6	chr19:38345488:C:T	LPS	CD8T	-0.00368969749657766	0.0354380177841722	0.639713190010488
KCNK6	chr19:38345488:C:T	LPS	monocyte	-0.00384767094160371	0.0518665022136678	0.620894099031695
KCNK6	chr19:38345488:C:T	LPS	B	-0.00726700180357694	0.0406991606084547	0.616579842576465
KCNK6	chr19:38345488:C:T	LPS	CD4T	3.7085201167774e-05	0.0458551141948996	0.668008967160315
KCNK6	chr19:38345488:C:T	Tcruzi	NK	-0.00345470174939757	0.0375138624074037	0.645821110656228
KCNK6	chr19:38345488:C:T	Tcruzi	CD8T	-0.00536955582157687	0.0394735342625147	0.634795388365194
KCNK6	chr19:38345488:C:T	Tcruzi	monocyte	-0.0165664012408834	0.0494110515923633	0.564878830591507
KCNK6	chr19:38345488:C:T	Tcruzi	B	-0.00853938554087043	0.0396704455324863	0.609567836511076
KCNK6	chr19:38345488:C:T	Tcruzi	CD4T	0.00511963715270003	0.0480203316878018	0.650849842388263
KCNK6	chr19:38357991:G:A	NI	NK	-0.01756572446662	0.0889118960268989	0.50579003795078
KCNK6	chr19:38357991:G:A	NI	CD8T	-0.0341806924204271	0.102633111890492	0.460305383039933
KCNK6	chr19:38357991:G:A	NI	monocyte	0.163020741419637	0.176498874361445	0.205671855378935
KCNK6	chr19:38357991:G:A	NI	B	-0.00231159086533143	0.0947067328734278	0.562717627039997
KCNK6	chr19:38357991:G:A	NI	CD4T	-0.0065315045605281	0.113207790112197	0.546684320478035
KCNK6	chr19:38357991:G:A	IAV	NK	0.000520742984486034	0.0802533180661956	0.557008185652914
KCNK6	chr19:38357991:G:A	IAV	CD8T	-0.0132236062602491	0.0752977668495759	0.512059640244856
KCNK6	chr19:38357991:G:A	IAV	monocyte	0.113706670655826	0.131798219161025	0.241938503651337
KCNK6	chr19:38357991:G:A	IAV	B	0.00296318280886324	0.0826935775386408	0.542369913389127
KCNK6	chr19:38357991:G:A	IAV	CD4T	-0.00710442288475073	0.0972616893942272	0.547523463041527
KCNK6	chr19:38357991:G:A	LPS	NK	0.00547929253244577	0.0860069331219302	0.536987310140559
KCNK6	chr19:38357991:G:A	LPS	CD8T	-0.0133525294301831	0.0838572683928968	0.51645940747995
KCNK6	chr19:38357991:G:A	LPS	monocyte	0.146764750312097	0.165822435148115	0.225388368137021
KCNK6	chr19:38357991:G:A	LPS	B	0.000593194372997976	0.0937080153465797	0.5491196283861
KCNK6	chr19:38357991:G:A	LPS	CD4T	0.018746147468146	0.106816142633294	0.501597463321159
KCNK6	chr19:38357991:G:A	Tcruzi	NK	-0.00369869386849926	0.0888310924575485	0.554744513050673
KCNK6	chr19:38357991:G:A	Tcruzi	CD8T	-0.0192954440321356	0.0929993349854245	0.501225163373116
KCNK6	chr19:38357991:G:A	Tcruzi	monocyte	0.165146266189922	0.177500055218292	0.212004735788237
KCNK6	chr19:38357991:G:A	Tcruzi	B	-0.00587235079746544	0.0909357598234294	0.554337872644537
KCNK6	chr19:38357991:G:A	Tcruzi	CD4T	-0.00746272979611143	0.106918976450095	0.546076094654311
KCNK6	chr19:38404189:G:A	NI	NK	0.0384009338777475	0.0731032148175176	0.363715909515041
KCNK6	chr19:38404189:G:A	NI	CD8T	0.104617392883319	0.109371116134838	0.218235593112203
KCNK6	chr19:38404189:G:A	NI	monocyte	-0.0133044304852559	0.0865846278526289	0.506242702215485
KCNK6	chr19:38404189:G:A	NI	B	0.023263542288497	0.0780220289236234	0.444961648270502
KCNK6	chr19:38404189:G:A	NI	CD4T	0.139107045506184	0.138249407957439	0.200019266989604
KCNK6	chr19:38404189:G:A	IAV	NK	0.0280557457936608	0.0673154084507151	0.397834698053926
KCNK6	chr19:38404189:G:A	IAV	CD8T	0.0440153593836267	0.0664074373616699	0.315148753324907
KCNK6	chr19:38404189:G:A	IAV	monocyte	-0.0363059554843566	0.0822138373434999	0.416432282361968
KCNK6	chr19:38404189:G:A	IAV	B	0.0163221185424844	0.0688326741252391	0.464974082787369
KCNK6	chr19:38404189:G:A	IAV	CD4T	0.0909810974791468	0.0999172666491467	0.239161588060382
KCNK6	chr19:38404189:G:A	LPS	NK	0.0306638448470491	0.0716394974568767	0.392137469349506
KCNK6	chr19:38404189:G:A	LPS	CD8T	0.0717815190712157	0.0838857314432891	0.250669271307915
KCNK6	chr19:38404189:G:A	LPS	monocyte	-0.0600918347893473	0.107567732627956	0.363329909093881
KCNK6	chr19:38404189:G:A	LPS	B	0.00945567469028106	0.0774007142992918	0.497591338377377
KCNK6	chr19:38404189:G:A	LPS	CD4T	0.113723190439113	0.117750621765261	0.219469643142929
KCNK6	chr19:38404189:G:A	Tcruzi	NK	0.0438997163942291	0.0770712857795042	0.348697792763747
KCNK6	chr19:38404189:G:A	Tcruzi	CD8T	0.0759133369053125	0.0885641473361251	0.255325787366444
KCNK6	chr19:38404189:G:A	Tcruzi	monocyte	-0.0210638036623081	0.0852999655294887	0.481931774271769
KCNK6	chr19:38404189:G:A	Tcruzi	B	0.0115373935758745	0.0741963047388649	0.488308764653304
KCNK6	chr19:38404189:G:A	Tcruzi	CD4T	0.111194676028898	0.115708814201564	0.223740090738937
KCNK6	chr19:38420147:C:T	NI	NK	-0.0218417331053984	0.0633118082072594	0.502665700292771
KCNK6	chr19:38420147:C:T	NI	CD8T	-0.0282965396189708	0.0714245190676495	0.484918857598628
KCNK6	chr19:38420147:C:T	NI	monocyte	0.0323894360524074	0.086290911130012	0.474845120054866
KCNK6	chr19:38420147:C:T	NI	B	-0.0162081749466152	0.0662550453011101	0.535829181848711
KCNK6	chr19:38420147:C:T	NI	CD4T	-0.0451046907756853	0.0936811511207647	0.447465558640628
KCNK6	chr19:38420147:C:T	IAV	NK	-0.013326419775627	0.0557397216797632	0.535832701780547
KCNK6	chr19:38420147:C:T	IAV	CD8T	-0.0090543282950076	0.0509314998686369	0.550331353772369
KCNK6	chr19:38420147:C:T	IAV	monocyte	0.0237701161850435	0.0702131108715425	0.510778993946552
KCNK6	chr19:38420147:C:T	IAV	B	-0.0189531785270855	0.0600008352801367	0.513619612580557
KCNK6	chr19:38420147:C:T	IAV	CD4T	-0.0407622005475628	0.0818888194369222	0.448056497321104
KCNK6	chr19:38420147:C:T	LPS	NK	-0.0146188359381162	0.0603234296600449	0.530921999702206
KCNK6	chr19:38420147:C:T	LPS	CD8T	-0.0150990706640345	0.0584778311254244	0.523359992023196
KCNK6	chr19:38420147:C:T	LPS	monocyte	0.0248365786414035	0.0819904739397776	0.511255161474177
KCNK6	chr19:38420147:C:T	LPS	B	-0.0199174139760836	0.0676527386349175	0.517007156320849
KCNK6	chr19:38420147:C:T	LPS	CD4T	-0.0407869977344845	0.0865195854628435	0.455188219322745
KCNK6	chr19:38420147:C:T	Tcruzi	NK	-0.0185874337463634	0.0635016470163021	0.518003383799067
KCNK6	chr19:38420147:C:T	Tcruzi	CD8T	-0.0280509112840984	0.0694070905993805	0.48060883675656
KCNK6	chr19:38420147:C:T	Tcruzi	monocyte	0.0266102707340289	0.0802526259666097	0.509535619237184
KCNK6	chr19:38420147:C:T	Tcruzi	B	-0.014154860835933	0.0626487164198852	0.540003082366117
KCNK6	chr19:38420147:C:T	Tcruzi	CD4T	-0.0432957951747171	0.0889840743819941	0.451554962834743
KCNK6	chr19:38426957:T:C	NI	NK	0.0150617737735031	0.0304174940596258	0.45448206754619
KCNK6	chr19:38426957:T:C	NI	CD8T	0.0256937406409747	0.0351665069417019	0.378989247201994
KCNK6	chr19:38426957:T:C	NI	monocyte	-0.0159812072377361	0.0378893468807048	0.476451196057391
KCNK6	chr19:38426957:T:C	NI	B	-0.00553781155380223	0.0332656056817148	0.595049692122161
KCNK6	chr19:38426957:T:C	NI	CD4T	0.0590336187877427	0.0564982305847174	0.249568888376206
KCNK6	chr19:38426957:T:C	IAV	NK	0.013260542486375	0.0286217430088285	0.4642103789123
KCNK6	chr19:38426957:T:C	IAV	CD8T	0.0149260132359061	0.027137550866305	0.432523002428715
KCNK6	chr19:38426957:T:C	IAV	monocyte	-0.00989494805937736	0.0314792470305235	0.530268643072996
KCNK6	chr19:38426957:T:C	IAV	B	0.00490131865435769	0.0284350828068908	0.565755221522029
KCNK6	chr19:38426957:T:C	IAV	CD4T	0.035178389771403	0.0408498615588371	0.337692821399394
KCNK6	chr19:38426957:T:C	LPS	NK	0.0134388195716395	0.0299095866704963	0.463970430346749
KCNK6	chr19:38426957:T:C	LPS	CD8T	0.0263612178193294	0.0339163960363877	0.356041473158092
KCNK6	chr19:38426957:T:C	LPS	monocyte	-0.00708519423150484	0.0366278073905175	0.559256784868315
KCNK6	chr19:38426957:T:C	LPS	B	0.00442859348667453	0.0312933807891405	0.57056942844179
KCNK6	chr19:38426957:T:C	LPS	CD4T	0.0376224584122637	0.0433903898294465	0.333441970700786
KCNK6	chr19:38426957:T:C	Tcruzi	NK	0.017408017588718	0.0324115508029584	0.439652649364189
KCNK6	chr19:38426957:T:C	Tcruzi	CD8T	0.0243144441078584	0.0340544929537381	0.382153544824276
KCNK6	chr19:38426957:T:C	Tcruzi	monocyte	-0.0167785169968859	0.037107311742427	0.480251228798324
KCNK6	chr19:38426957:T:C	Tcruzi	B	-0.00524090362447655	0.0318466263301566	0.594111249951158
KCNK6	chr19:38426957:T:C	Tcruzi	CD4T	0.0407921691835808	0.045874820011474	0.329208907008692
KCNK6	chr19:38430769:G:A	NI	NK	-0.020706601400342	0.0365023035535646	0.493884107621066
KCNK6	chr19:38430769:G:A	NI	CD8T	-0.00718602483558858	0.0307529680859087	0.600004604597538
KCNK6	chr19:38430769:G:A	NI	monocyte	0.00620594633012636	0.0353003663283718	0.610161596482535
KCNK6	chr19:38430769:G:A	NI	B	0.015749294264604	0.0370152861576918	0.552871166102283
KCNK6	chr19:38430769:G:A	NI	CD4T	-0.0132542056985059	0.0380862857165661	0.562153147448664
KCNK6	chr19:38430769:G:A	IAV	NK	-0.0101675998700626	0.029351428793332	0.564250080863062
KCNK6	chr19:38430769:G:A	IAV	CD8T	-0.00785964548506868	0.0270276399972428	0.580728102749577
KCNK6	chr19:38430769:G:A	IAV	monocyte	0.0146239123619544	0.0369141421351615	0.562365377889535
KCNK6	chr19:38430769:G:A	IAV	B	0.0131619570388507	0.0329427418029307	0.560167325590679
KCNK6	chr19:38430769:G:A	IAV	CD4T	-0.00148934220885863	0.0306562322868179	0.659198771213516
KCNK6	chr19:38430769:G:A	LPS	NK	-0.0209472734740534	0.0358143821645109	0.466730245876086
KCNK6	chr19:38430769:G:A	LPS	CD8T	-0.0269147846920747	0.0415380638333438	0.437350033462915
KCNK6	chr19:38430769:G:A	LPS	monocyte	-0.0288764431830302	0.0534246528343148	0.445439629638058
KCNK6	chr19:38430769:G:A	LPS	B	0.0102050896650995	0.0354842224083291	0.577979241130099
KCNK6	chr19:38430769:G:A	LPS	CD4T	-0.00550357940142529	0.0335679899562947	0.604564255357325
KCNK6	chr19:38430769:G:A	Tcruzi	NK	-0.0207541270920458	0.0376644339556216	0.497816413702773
KCNK6	chr19:38430769:G:A	Tcruzi	CD8T	-0.0101362673896624	0.0307497746339752	0.571794425286489
KCNK6	chr19:38430769:G:A	Tcruzi	monocyte	0.0062957921623302	0.0340307833038075	0.624386479842004
KCNK6	chr19:38430769:G:A	Tcruzi	B	0.00570731136056462	0.030988397547858	0.623130987797462
KCNK6	chr19:38430769:G:A	Tcruzi	CD4T	-0.000293557037973803	0.0337059761666867	0.667500747688877
KCNMA1	chr10:76833744:C:T	NI	NK	0.00792902792294628	0.0354623828705392	0.473634518302489
KCNMA1	chr10:76833744:C:T	NI	CD8T	0.0186972544341155	0.0427569774411397	0.405281663005145
KCNMA1	chr10:76833744:C:T	NI	monocyte	-0.0592161804885447	0.0528203053567048	0.161255788601374
KCNMA1	chr10:76833744:C:T	NI	B	-0.0761574276134561	0.0545610899967863	0.11549079966657
KCNMA1	chr10:76833744:C:T	NI	CD4T	-0.0251806874763249	0.0434474226388898	0.322624682748857
KCNMA1	chr10:76833744:C:T	IAV	NK	0.00194447466205749	0.0333620112015339	0.534801985838038
KCNMA1	chr10:76833744:C:T	IAV	CD8T	0.00357398825872815	0.0307534522347195	0.516279441597255
KCNMA1	chr10:76833744:C:T	IAV	monocyte	-0.02277764411019	0.0384848143721643	0.315822761134043
KCNMA1	chr10:76833744:C:T	IAV	B	-0.0457993330154468	0.0413029451354171	0.169052691247466
KCNMA1	chr10:76833744:C:T	IAV	CD4T	-0.0185204907028049	0.0393322329498048	0.3558015233128
KCNMA1	chr10:76833744:C:T	LPS	NK	-0.0168134652656719	0.0343157782449988	0.356721630471643
KCNMA1	chr10:76833744:C:T	LPS	CD8T	-0.0107000404906864	0.0314071816363488	0.403334226422871
KCNMA1	chr10:76833744:C:T	LPS	monocyte	-0.0436124451851025	0.0487609096476923	0.219420141783393
KCNMA1	chr10:76833744:C:T	LPS	B	-0.0759221845213835	0.0534529110241969	0.106167701274693
KCNMA1	chr10:76833744:C:T	LPS	CD4T	-0.0390651723060824	0.04366232914492	0.22385273807975
KCNMA1	chr10:76833744:C:T	Tcruzi	NK	0.0332088409033937	0.0480788544400688	0.302996846540107
KCNMA1	chr10:76833744:C:T	Tcruzi	CD8T	-0.0160487645280244	0.036206728046212	0.373440890138266
KCNMA1	chr10:76833744:C:T	Tcruzi	monocyte	-0.0600202402440243	0.0531471194145222	0.163684958619001
KCNMA1	chr10:76833744:C:T	Tcruzi	B	-0.0677561632271661	0.0497380343294905	0.120457464984012
KCNMA1	chr10:76833744:C:T	Tcruzi	CD4T	-0.033264331544607	0.0421444573926183	0.260323780875597
KCNMA1	chr10:76915702:C:G	NI	NK	-0.00756796226795182	0.0489240979392576	0.58248458201559
KCNMA1	chr10:76915702:C:G	NI	CD8T	-0.0182221822023024	0.057717230074683	0.532807409619272
KCNMA1	chr10:76915702:C:G	NI	monocyte	-0.0037942709235212	0.0667793204292816	0.591870716839667
KCNMA1	chr10:76915702:C:G	NI	B	-0.014998890042709	0.0572300122491288	0.551637757128091
KCNMA1	chr10:76915702:C:G	NI	CD4T	-0.0475641603050275	0.0887627388841176	0.442212338480617
KCNMA1	chr10:76915702:C:G	IAV	NK	-0.00409801627808355	0.0454514911883736	0.600177790582435
KCNMA1	chr10:76915702:C:G	IAV	CD8T	-0.010963694686306	0.0427681801003911	0.551526124434133
KCNMA1	chr10:76915702:C:G	IAV	monocyte	-5.68412100497079e-05	0.05376494799228	0.631940765561418
KCNMA1	chr10:76915702:C:G	IAV	B	-0.00659078145072102	0.0478275620066534	0.587376608827551
KCNMA1	chr10:76915702:C:G	IAV	CD4T	-0.0269438414821152	0.0648822389858461	0.500179705372742
KCNMA1	chr10:76915702:C:G	LPS	NK	-0.0114248378164642	0.0495458715545859	0.556148413271817
KCNMA1	chr10:76915702:C:G	LPS	CD8T	-0.012995543917989	0.0485048105799888	0.5425799662633
KCNMA1	chr10:76915702:C:G	LPS	monocyte	-0.00260284994250602	0.0656329539782074	0.608205073371515
KCNMA1	chr10:76915702:C:G	LPS	B	-0.0133596204335957	0.0561934188429394	0.553942506549008
KCNMA1	chr10:76915702:C:G	LPS	CD4T	-0.0338062242993301	0.0740321388219995	0.481188535195097
KCNMA1	chr10:76915702:C:G	Tcruzi	NK	-0.00814164183159473	0.0509522333535508	0.579320156744519
KCNMA1	chr10:76915702:C:G	Tcruzi	CD8T	-0.0148858921253642	0.0546972512902776	0.543813920119934
KCNMA1	chr10:76915702:C:G	Tcruzi	monocyte	-0.0011820355610008	0.0640334962062032	0.621573813223426
KCNMA1	chr10:76915702:C:G	Tcruzi	B	-0.0119303137761263	0.0534690348887065	0.561388301224326
KCNMA1	chr10:76915702:C:G	Tcruzi	CD4T	-0.0407190343406471	0.0801464875074527	0.464646168025512
KCNMA1	chr10:76983446:T:C	NI	NK	-0.0182310002979317	0.0652362428654151	0.481272454541369
KCNMA1	chr10:76983446:T:C	NI	CD8T	-0.0163222493759841	0.0732772438421879	0.488291026166372
KCNMA1	chr10:76983446:T:C	NI	monocyte	0.0414125252485039	0.100388265847929	0.43816781453567
KCNMA1	chr10:76983446:T:C	NI	B	-0.0328216731605935	0.0787380194661953	0.437670558099105
KCNMA1	chr10:76983446:T:C	NI	CD4T	-0.0610696622762579	0.0991808857981927	0.363440238355315
KCNMA1	chr10:76983446:T:C	IAV	NK	-0.0184594781427038	0.0615572771964573	0.474207160610399
KCNMA1	chr10:76983446:T:C	IAV	CD8T	-0.0247525590643159	0.0580526392550659	0.431962053062793
KCNMA1	chr10:76983446:T:C	IAV	monocyte	0.02645088267778	0.0771554409225186	0.47783325685893
KCNMA1	chr10:76983446:T:C	IAV	B	-0.0394005834624766	0.0755160022912364	0.399532156215352
KCNMA1	chr10:76983446:T:C	IAV	CD4T	-0.0733063242800954	0.101154162674135	0.323437738475313
KCNMA1	chr10:76983446:T:C	LPS	NK	-0.0289105299543512	0.0671688167498649	0.430296087364578
KCNMA1	chr10:76983446:T:C	LPS	CD8T	-0.0236587649624947	0.0624307211054268	0.442289586932116
KCNMA1	chr10:76983446:T:C	LPS	monocyte	0.0474416584545715	0.102961078745041	0.426423196949764
KCNMA1	chr10:76983446:T:C	LPS	B	-0.0380565620155223	0.080398098950493	0.414742634264612
KCNMA1	chr10:76983446:T:C	LPS	CD4T	-0.0974789133235712	0.126547039823563	0.296511671220251
KCNMA1	chr10:76983446:T:C	Tcruzi	NK	-0.0187966250245049	0.0681750387784118	0.480987717980303
KCNMA1	chr10:76983446:T:C	Tcruzi	CD8T	-0.0287987998640352	0.0707865160332115	0.43571382215517
KCNMA1	chr10:76983446:T:C	Tcruzi	monocyte	0.0404173833104528	0.0971038447681047	0.449240101431828
KCNMA1	chr10:76983446:T:C	Tcruzi	B	-0.0264885120506078	0.0730123540642881	0.453784340422325
KCNMA1	chr10:76983446:T:C	Tcruzi	CD4T	-0.0655520428173926	0.0978722058341324	0.348569429501444
KCNMA1	chr10:77008657:G:A	NI	NK	-0.00416793519979282	0.0210318125339891	0.654419072555411
KCNMA1	chr10:77008657:G:A	NI	CD8T	-0.00213464754998803	0.0220573945452078	0.68589539250754
KCNMA1	chr10:77008657:G:A	NI	monocyte	-0.00085217706715452	0.0299227060669509	0.672386173950803
KCNMA1	chr10:77008657:G:A	NI	B	0.0130295453990013	0.0280972769064747	0.566169364139558
KCNMA1	chr10:77008657:G:A	NI	CD4T	0.00390926467243908	0.0272251585505566	0.656347873466425
KCNMA1	chr10:77008657:G:A	IAV	NK	-0.00217828976161173	0.0195876319083149	0.678878584271068
KCNMA1	chr10:77008657:G:A	IAV	CD8T	0.00241894388011088	0.0183988400516163	0.679261329342315
KCNMA1	chr10:77008657:G:A	IAV	monocyte	-0.00206308988593031	0.0228838000840845	0.687540733484211
KCNMA1	chr10:77008657:G:A	IAV	B	0.0137651971453565	0.0271227834683362	0.548617704198469
KCNMA1	chr10:77008657:G:A	IAV	CD4T	0.0133927112518451	0.0295244077149727	0.573373341895913
KCNMA1	chr10:77008657:G:A	LPS	NK	-0.00487003216632929	0.0207921063759707	0.636876611002454
KCNMA1	chr10:77008657:G:A	LPS	CD8T	-0.00472067934626262	0.0200215127996393	0.638712401413518
KCNMA1	chr10:77008657:G:A	LPS	monocyte	-0.00320842431415422	0.0286281608666891	0.661791750599585
KCNMA1	chr10:77008657:G:A	LPS	B	0.0119325121824481	0.0274119534646966	0.568040983313928
KCNMA1	chr10:77008657:G:A	LPS	CD4T	0.00537313758695661	0.0257295110085502	0.642833558812578
KCNMA1	chr10:77008657:G:A	Tcruzi	NK	-0.00650989989366285	0.023372677506918	0.628992197273982
KCNMA1	chr10:77008657:G:A	Tcruzi	CD8T	-0.0122270835717163	0.0285857109386301	0.582823266798843
KCNMA1	chr10:77008657:G:A	Tcruzi	monocyte	-0.00124874259096768	0.0275705021718908	0.691189678120329
KCNMA1	chr10:77008657:G:A	Tcruzi	B	0.0164532211585375	0.0307450186524228	0.535801206032667
KCNMA1	chr10:77008657:G:A	Tcruzi	CD4T	0.00511271860976098	0.0253131810907526	0.649907857197916
KCNMA1	chr10:77012742:A:T	NI	NK	-0.00659650260987396	0.075510198855754	0.538255724241526
KCNMA1	chr10:77012742:A:T	NI	CD8T	-0.0195617581142343	0.0846176516520149	0.491128757707594
KCNMA1	chr10:77012742:A:T	NI	monocyte	-0.133932824210884	0.161271325123992	0.245045447392389
KCNMA1	chr10:77012742:A:T	NI	B	-0.0383943696633616	0.0928981699718125	0.426925519145446
KCNMA1	chr10:77012742:A:T	NI	CD4T	-0.0136234061669384	0.102651991622538	0.515880700686932
KCNMA1	chr10:77012742:A:T	IAV	NK	-0.010647019461209	0.0713950179178231	0.518189420688753
KCNMA1	chr10:77012742:A:T	IAV	CD8T	-0.00846555002934445	0.0661977231922058	0.52295605644783
KCNMA1	chr10:77012742:A:T	IAV	monocyte	-0.10881943551665	0.132070825705167	0.261459044545429
KCNMA1	chr10:77012742:A:T	IAV	B	-0.0351617453234543	0.0820759080745433	0.420585374216654
KCNMA1	chr10:77012742:A:T	IAV	CD4T	-0.0156434167575201	0.089025334487655	0.505848522768972
KCNMA1	chr10:77012742:A:T	LPS	NK	0.0249493321960299	0.0864001032168299	0.494177743388926
KCNMA1	chr10:77012742:A:T	LPS	CD8T	-0.0277206779858457	0.0765611073079211	0.447620371914805
KCNMA1	chr10:77012742:A:T	LPS	monocyte	-0.128172997645974	0.156012383490101	0.256098881302019
KCNMA1	chr10:77012742:A:T	LPS	B	-0.0208026845418228	0.0871944149378577	0.478138156716382
KCNMA1	chr10:77012742:A:T	LPS	CD4T	-0.0119887639983669	0.0967503964503758	0.519387083350185
KCNMA1	chr10:77012742:A:T	Tcruzi	NK	-0.000873117836199972	0.0793110500014014	0.559003949746941
KCNMA1	chr10:77012742:A:T	Tcruzi	CD8T	-0.018716688507503	0.0814298140543287	0.490623325606998
KCNMA1	chr10:77012742:A:T	Tcruzi	monocyte	-0.128218410304693	0.155304107640674	0.259066135317459
KCNMA1	chr10:77012742:A:T	Tcruzi	B	-0.0334030741877135	0.0865577951400609	0.434312007352993
KCNMA1	chr10:77012742:A:T	Tcruzi	CD4T	-0.0223809298562833	0.0966788205638895	0.489757718804806
KCNMA1	chr10:77175080:C:T	NI	NK	-0.00494232702887253	0.0373466183681755	0.584886115200248
KCNMA1	chr10:77175080:C:T	NI	CD8T	5.64654767618715e-05	0.0402874620072983	0.590327141053254
KCNMA1	chr10:77175080:C:T	NI	monocyte	0.051001314020294	0.0634845334360512	0.305167914998029
KCNMA1	chr10:77175080:C:T	NI	B	0.0444440844312987	0.0552678981880706	0.324629080928716
KCNMA1	chr10:77175080:C:T	NI	CD4T	0.0207099060918568	0.0491668791188007	0.453767647531853
KCNMA1	chr10:77175080:C:T	IAV	NK	0.00337998884567461	0.0338455376456563	0.565556705875787
KCNMA1	chr10:77175080:C:T	IAV	CD8T	-0.00245510141449485	0.0321559698214763	0.606530427883026
KCNMA1	chr10:77175080:C:T	IAV	monocyte	0.0344203876673742	0.0480063110977698	0.357671016019792
KCNMA1	chr10:77175080:C:T	IAV	B	0.0351449952500726	0.0463339069338219	0.339362098085992
KCNMA1	chr10:77175080:C:T	IAV	CD4T	0.0201808084293699	0.0431746496751464	0.444210368135578
KCNMA1	chr10:77175080:C:T	LPS	NK	0.00507416015529596	0.0353015989777233	0.543282505971072
KCNMA1	chr10:77175080:C:T	LPS	CD8T	0.0165514718127629	0.0356734973408774	0.43982925199206
KCNMA1	chr10:77175080:C:T	LPS	monocyte	0.0398216600916581	0.0572601495503036	0.348215410967605
KCNMA1	chr10:77175080:C:T	LPS	B	0.0522726027627359	0.0603551103780266	0.291106661934903
KCNMA1	chr10:77175080:C:T	LPS	CD4T	0.0283382841197368	0.0487395620121021	0.398795247991524
KCNMA1	chr10:77175080:C:T	Tcruzi	NK	-0.00339492326652295	0.0388750437513125	0.598885971302742
KCNMA1	chr10:77175080:C:T	Tcruzi	CD8T	0.00621978974769701	0.0378590555911348	0.540144139203687
KCNMA1	chr10:77175080:C:T	Tcruzi	monocyte	0.0471518769188168	0.0607050124306465	0.331469602796735
KCNMA1	chr10:77175080:C:T	Tcruzi	B	0.0406083076059582	0.0512635464548321	0.327866617861632
KCNMA1	chr10:77175080:C:T	Tcruzi	CD4T	0.0234791827875627	0.0468828271417924	0.434190116734405
KCNMA1	chr10:77242572:G:A	NI	NK	0.00185905310502082	0.0194903050880709	0.704360354720497
KCNMA1	chr10:77242572:G:A	NI	CD8T	-0.00487062858176188	0.0222874304283289	0.672768126830141
KCNMA1	chr10:77242572:G:A	NI	monocyte	-0.0100786304906748	0.0311407466216301	0.59186920760049
KCNMA1	chr10:77242572:G:A	NI	B	0.00966860481146459	0.0253599913351153	0.614859985742167
KCNMA1	chr10:77242572:G:A	NI	CD4T	0.00392897742248533	0.0264147149205521	0.673363736693146
KCNMA1	chr10:77242572:G:A	IAV	NK	0.00419651494134937	0.0194362902600626	0.671634007316397
KCNMA1	chr10:77242572:G:A	IAV	CD8T	-0.00485967599918059	0.0183571144786284	0.658364797066519
KCNMA1	chr10:77242572:G:A	IAV	monocyte	-0.00499335210636799	0.0222462382222664	0.664003088825661
KCNMA1	chr10:77242572:G:A	IAV	B	0.0147254048576994	0.028801926724075	0.56467470070948
KCNMA1	chr10:77242572:G:A	IAV	CD4T	0.00742452442088422	0.0242852433258314	0.641952956446658
KCNMA1	chr10:77242572:G:A	LPS	NK	2.89312186717012e-05	0.0189193062153301	0.721361797157497
KCNMA1	chr10:77242572:G:A	LPS	CD8T	-0.00462979377922798	0.0193615136571266	0.658386160236689
KCNMA1	chr10:77242572:G:A	LPS	monocyte	-0.00910279011039941	0.029263185404804	0.617312382832336
KCNMA1	chr10:77242572:G:A	LPS	B	0.00905351260975153	0.0249758675461373	0.613752378037893
KCNMA1	chr10:77242572:G:A	LPS	CD4T	0.00666114372322505	0.0255373010641653	0.648875835374067
KCNMA1	chr10:77242572:G:A	Tcruzi	NK	-0.000636504079785364	0.0204122863271343	0.718825260466305
KCNMA1	chr10:77242572:G:A	Tcruzi	CD8T	-0.00501127124095077	0.0218272416140868	0.667452343946785
KCNMA1	chr10:77242572:G:A	Tcruzi	monocyte	-0.00513709338150229	0.0267581138723494	0.663395011129542
KCNMA1	chr10:77242572:G:A	Tcruzi	B	0.00968194107179473	0.0245384459765903	0.608034597610185
KCNMA1	chr10:77242572:G:A	Tcruzi	CD4T	0.00582583453857469	0.0248220025312876	0.660325031397519
KCNMA1	chr10:77303950:G:A	NI	NK	-0.0485049559717021	0.0849513531057137	0.277850984413147
KCNMA1	chr10:77303950:G:A	NI	CD8T	-0.0697601533028982	0.0908277128392369	0.220666078081185
KCNMA1	chr10:77303950:G:A	NI	monocyte	-0.307181029941484	0.13936315770956	0.0114286524888317
KCNMA1	chr10:77303950:G:A	NI	B	0.113675332807215	0.113160552183388	0.156148185195829
KCNMA1	chr10:77303950:G:A	NI	CD4T	0.000547683837551843	0.104984392518969	0.501530406771458
KCNMA1	chr10:77303950:G:A	IAV	NK	-0.0621607359818356	0.0820029111643971	0.218808579885591
KCNMA1	chr10:77303950:G:A	IAV	CD8T	-0.0680840333946623	0.0761341665504121	0.18076217921986
KCNMA1	chr10:77303950:G:A	IAV	monocyte	-0.241672542044314	0.110028269962593	0.0129300346425442
KCNMA1	chr10:77303950:G:A	IAV	B	0.053849685543469	0.0931100331760403	0.29034034530212
KCNMA1	chr10:77303950:G:A	IAV	CD4T	0.011010785933453	0.0957285701362596	0.466691709898419
KCNMA1	chr10:77303950:G:A	LPS	NK	-0.0839559652313098	0.0830353808419635	0.152621213104998
KCNMA1	chr10:77303950:G:A	LPS	CD8T	-0.10209607763878	0.0841098343994702	0.104193617755662
KCNMA1	chr10:77303950:G:A	LPS	monocyte	-0.302935341476781	0.136957222669674	0.0116299247442841
KCNMA1	chr10:77303950:G:A	LPS	B	0.0928563665207133	0.107244197717982	0.197013982714707
KCNMA1	chr10:77303950:G:A	LPS	CD4T	0.0334564377795509	0.103141164064191	0.386878603310482
KCNMA1	chr10:77303950:G:A	Tcruzi	NK	-0.0969235878707213	0.096104640711929	0.149126986711247
KCNMA1	chr10:77303950:G:A	Tcruzi	CD8T	-0.0384870640525239	0.0863856048499791	0.323932577530201
KCNMA1	chr10:77303950:G:A	Tcruzi	monocyte	-0.28888531748583	0.133948999042377	0.0133386834378559
KCNMA1	chr10:77303950:G:A	Tcruzi	B	0.0349655662490562	0.0945373197280018	0.361748714337772
KCNMA1	chr10:77303950:G:A	Tcruzi	CD4T	0.0559893553406822	0.104658744174845	0.309263059755949
KCNMA1	chr10:77393589:A:G	NI	NK	-0.141641765914342	0.119848263634708	0.115410965188421
KCNMA1	chr10:77393589:A:G	NI	CD8T	-0.0836234757448962	0.110805561886902	0.23486517489183
KCNMA1	chr10:77393589:A:G	NI	monocyte	-0.298367092045211	0.199192515586076	0.0577837320185371
KCNMA1	chr10:77393589:A:G	NI	B	-0.102461161800137	0.122396085407138	0.208449262684202
KCNMA1	chr10:77393589:A:G	NI	CD4T	-0.0481361167231973	0.134537634305154	0.360695794973218
KCNMA1	chr10:77393589:A:G	IAV	NK	-0.157167946549803	0.124263013066339	0.0923609940072315
KCNMA1	chr10:77393589:A:G	IAV	CD8T	-0.067876473048232	0.0887417352430722	0.227410683696138
KCNMA1	chr10:77393589:A:G	IAV	monocyte	-0.251862937417192	0.16803442253147	0.0604475209282674
KCNMA1	chr10:77393589:A:G	IAV	B	-0.0804739672392376	0.106197399786317	0.229767902730165
KCNMA1	chr10:77393589:A:G	IAV	CD4T	-0.0897159718311871	0.118506154104998	0.234990050844617
KCNMA1	chr10:77393589:A:G	LPS	NK	-0.123962204682699	0.109038591307184	0.130625824002539
KCNMA1	chr10:77393589:A:G	LPS	CD8T	-0.0905530991399032	0.0979566795502741	0.185963165751447
KCNMA1	chr10:77393589:A:G	LPS	monocyte	-0.279456803195194	0.189451717256494	0.0629386442397711
KCNMA1	chr10:77393589:A:G	LPS	B	-0.0837393181053057	0.117349926372022	0.243807894627516
KCNMA1	chr10:77393589:A:G	LPS	CD4T	-0.0803642093883905	0.125992884182345	0.271488614703186
KCNMA1	chr10:77393589:A:G	Tcruzi	NK	-0.135241102172826	0.120720326412384	0.129710742709692
