## Supplemental Table 9 for "Genetic ancestry shapes context-dependent immune regulation across Indigenous South American populations" (part 53 of 127)

gene	snps	condition	celltype	beta	sd	lfsr
KCNMA1	chr10:77393589:A:G	Tcruzi	CD8T	-0.0616870923722613	0.107442144851763	0.286101090198851
KCNMA1	chr10:77393589:A:G	Tcruzi	monocyte	-0.284341466384715	0.191014838704601	0.0621804327022399
KCNMA1	chr10:77393589:A:G	Tcruzi	B	-0.0877214578926919	0.114456711678088	0.228644140452228
KCNMA1	chr10:77393589:A:G	Tcruzi	CD4T	-0.0531977544129343	0.126507345913759	0.340929709498778
KCNMA1	chr10:77416763:T:A	NI	NK	0.0327366816095313	0.0702357041018572	0.439337747705584
KCNMA1	chr10:77416763:T:A	NI	CD8T	0.0554474451895133	0.0909683067651177	0.387061423832518
KCNMA1	chr10:77416763:T:A	NI	monocyte	0.0439029763724152	0.0969084971358462	0.426688255898116
KCNMA1	chr10:77416763:T:A	NI	B	0.0387719774975519	0.0816957081096052	0.436924613689196
KCNMA1	chr10:77416763:T:A	NI	CD4T	0.062031609464547	0.107381932937142	0.393470842910932
KCNMA1	chr10:77416763:T:A	IAV	NK	0.0342968388049567	0.0680225604069293	0.425179971712999
KCNMA1	chr10:77416763:T:A	IAV	CD8T	0.0432206447808498	0.0715581611713174	0.383677230014266
KCNMA1	chr10:77416763:T:A	IAV	monocyte	0.0283198337791544	0.0754858247786441	0.473417627602488
KCNMA1	chr10:77416763:T:A	IAV	B	0.0321272349954316	0.0704810771537675	0.442774174273473
KCNMA1	chr10:77416763:T:A	IAV	CD4T	0.0502526020066978	0.0899405546352641	0.407241344593158
KCNMA1	chr10:77416763:T:A	LPS	NK	0.0445845530493784	0.0780178239573696	0.396782978730115
KCNMA1	chr10:77416763:T:A	LPS	CD8T	0.0330711453074702	0.0683699483791025	0.430016300900666
KCNMA1	chr10:77416763:T:A	LPS	monocyte	0.0390043158352324	0.0936404532110368	0.449505312296142
KCNMA1	chr10:77416763:T:A	LPS	B	0.0359890400335665	0.0794831442994129	0.441403109620448
KCNMA1	chr10:77416763:T:A	LPS	CD4T	0.0447936201289383	0.0921514029655745	0.430308903212022
KCNMA1	chr10:77416763:T:A	Tcruzi	NK	0.0390855203542593	0.0760639316682144	0.420594010708561
KCNMA1	chr10:77416763:T:A	Tcruzi	CD8T	0.0478092340960243	0.0828493856107651	0.399383193309214
KCNMA1	chr10:77416763:T:A	Tcruzi	monocyte	0.0404113010193837	0.0925848674718734	0.448348137125047
KCNMA1	chr10:77416763:T:A	Tcruzi	B	0.0429359964195585	0.0821415793860448	0.416424507343927
KCNMA1	chr10:77416763:T:A	Tcruzi	CD4T	0.054649425619632	0.0981305880272913	0.407820276829245
KCNMA1	chr10:77538077:A:G	NI	NK	0.00553160636174593	0.0562136887228718	0.461374212920631
KCNMA1	chr10:77538077:A:G	NI	CD8T	-0.136881407221904	0.05980440135442	0.0102768684264845
KCNMA1	chr10:77538077:A:G	NI	monocyte	-0.912843179129297	0.0592167514563639	1.11022302462516e-16
KCNMA1	chr10:77538077:A:G	NI	B	-0.0507243410560893	0.0641201528872547	0.213809777923543
KCNMA1	chr10:77538077:A:G	NI	CD4T	-0.0603425778355825	0.0614444738615363	0.162833543923066
KCNMA1	chr10:77538077:A:G	IAV	NK	-0.0880674676694152	0.0563407548068433	0.0580692746476339
KCNMA1	chr10:77538077:A:G	IAV	CD8T	0.0263785939571284	0.0518948245100256	0.306369434515149
KCNMA1	chr10:77538077:A:G	IAV	monocyte	-0.674951946988959	0.0492761486269176	1.11022302462516e-16
KCNMA1	chr10:77538077:A:G	IAV	B	-0.0841586109373561	0.0624610738983143	0.0887160103742644
KCNMA1	chr10:77538077:A:G	IAV	CD4T	-0.0548212974575026	0.061233031488915	0.18492531614758
KCNMA1	chr10:77538077:A:G	LPS	NK	0.0395530837188696	0.0501924521931535	0.215566830745266
KCNMA1	chr10:77538077:A:G	LPS	CD8T	-0.0400223598821067	0.0485537600049311	0.204598698239779
KCNMA1	chr10:77538077:A:G	LPS	monocyte	-0.774858121589421	0.0597407296078037	1.11022302462516e-16
KCNMA1	chr10:77538077:A:G	LPS	B	-0.0632769038445273	0.0629020409907561	0.156928081430482
KCNMA1	chr10:77538077:A:G	LPS	CD4T	-0.104040873703555	0.0600760728644057	0.041351565448408
KCNMA1	chr10:77538077:A:G	Tcruzi	NK	-0.0318500290315199	0.0668157017433752	0.316352878632737
KCNMA1	chr10:77538077:A:G	Tcruzi	CD8T	-0.0122881868809047	0.0591205169008417	0.416223788790713
KCNMA1	chr10:77538077:A:G	Tcruzi	monocyte	-0.936641832395317	0.0617528781523451	1.11022302462516e-16
KCNMA1	chr10:77538077:A:G	Tcruzi	B	-0.135700488073109	0.0627047559006541	0.0148423179229368
KCNMA1	chr10:77538077:A:G	Tcruzi	CD4T	-0.00333841036786967	0.0584621756323059	0.476008732851663
KCNMA1	chr10:77550931:A:C	NI	NK	0.0243333469926332	0.0723801441463749	0.515855545989755
KCNMA1	chr10:77550931:A:C	NI	CD8T	0.0207216084166674	0.0778247609915021	0.540887438077053
KCNMA1	chr10:77550931:A:C	NI	monocyte	0.0141071447594387	0.0888968246007468	0.552045742076459
KCNMA1	chr10:77550931:A:C	NI	B	-0.00603356478760499	0.0736580754266917	0.606310799397149
KCNMA1	chr10:77550931:A:C	NI	CD4T	0.015886042144361	0.0927989850183325	0.561558099092924
KCNMA1	chr10:77550931:A:C	IAV	NK	0.0120121269888048	0.0603031764315373	0.55911937776655
KCNMA1	chr10:77550931:A:C	IAV	CD8T	0.0203851738618138	0.0620593133682546	0.51879329812303
KCNMA1	chr10:77550931:A:C	IAV	monocyte	0.00560337442010221	0.0705616032477206	0.596601232641926
KCNMA1	chr10:77550931:A:C	IAV	B	-0.00534141426730644	0.0634622562802123	0.605177072615299
KCNMA1	chr10:77550931:A:C	IAV	CD4T	-0.00931454697243609	0.082234980090619	0.601289370865682
KCNMA1	chr10:77550931:A:C	LPS	NK	0.0192635064317497	0.0680224271188491	0.530195693299718
KCNMA1	chr10:77550931:A:C	LPS	CD8T	0.0140025678275078	0.0642725298721402	0.550836625955089
KCNMA1	chr10:77550931:A:C	LPS	monocyte	0.0108576813091456	0.0866145230778068	0.572245376804151
KCNMA1	chr10:77550931:A:C	LPS	B	-0.00304984784784588	0.0720898002313163	0.612897291127574
KCNMA1	chr10:77550931:A:C	LPS	CD4T	-0.00217519880824838	0.0861507485400504	0.619593881373688
KCNMA1	chr10:77550931:A:C	Tcruzi	NK	0.0217924244747955	0.0723447846806878	0.526357232021006
KCNMA1	chr10:77550931:A:C	Tcruzi	CD8T	0.0239886482116296	0.0781927856556818	0.526256590885182
KCNMA1	chr10:77550931:A:C	Tcruzi	monocyte	0.010710531284486	0.0849861014088643	0.579081840594151
KCNMA1	chr10:77550931:A:C	Tcruzi	B	-0.00661688992850395	0.0705023737498528	0.601507874819356
KCNMA1	chr10:77550931:A:C	Tcruzi	CD4T	0.00659609194646261	0.0857059971121258	0.594891028202352
KCNMA1	chr10:77617542:A:C	NI	NK	0.00419774432240212	0.075094818863804	0.591304478561098
KCNMA1	chr10:77617542:A:C	NI	CD8T	-0.0109482667109367	0.0835460728295105	0.543672831998802
KCNMA1	chr10:77617542:A:C	NI	monocyte	-0.0922171524384606	0.144167027616707	0.336747434713281
KCNMA1	chr10:77617542:A:C	NI	B	-0.0547570996584289	0.105580933849499	0.408788975483275
KCNMA1	chr10:77617542:A:C	NI	CD4T	-0.0341108360318711	0.108185113582629	0.481466475484962
KCNMA1	chr10:77617542:A:C	IAV	NK	-0.00658139366134019	0.0681661747682164	0.556098975540052
KCNMA1	chr10:77617542:A:C	IAV	CD8T	0.00297060173751001	0.0645355310448766	0.595775069429952
KCNMA1	chr10:77617542:A:C	IAV	monocyte	-0.0795423556636014	0.122508062695452	0.346768963452158
KCNMA1	chr10:77617542:A:C	IAV	B	-0.0320645062534344	0.079473608840183	0.453053505567406
KCNMA1	chr10:77617542:A:C	IAV	CD4T	-0.0258466946746277	0.0909061934549477	0.496339123717798
KCNMA1	chr10:77617542:A:C	LPS	NK	0.000597770166529353	0.0737448681931856	0.582445942496483
KCNMA1	chr10:77617542:A:C	LPS	CD8T	-0.0138317302153633	0.0717631155637409	0.52320522061289
KCNMA1	chr10:77617542:A:C	LPS	monocyte	-0.0953094167033643	0.147956238147225	0.338616177548376
KCNMA1	chr10:77617542:A:C	LPS	B	-0.0438174860475568	0.0953604520729982	0.430262760909859
KCNMA1	chr10:77617542:A:C	LPS	CD4T	-0.029617654729034	0.100190400562753	0.489790652214766
KCNMA1	chr10:77617542:A:C	Tcruzi	NK	-0.00517913741175195	0.0763866518914195	0.563562438450052
KCNMA1	chr10:77617542:A:C	Tcruzi	CD8T	-0.0170064722452092	0.0813189348649143	0.520234820430496
KCNMA1	chr10:77617542:A:C	Tcruzi	monocyte	-0.0905022300799967	0.141353105429296	0.34894339089125
KCNMA1	chr10:77617542:A:C	Tcruzi	B	-0.0450294755241877	0.0939675555627933	0.424242874573897
KCNMA1	chr10:77617542:A:C	Tcruzi	CD4T	-0.0253135144228962	0.0997343930555886	0.505015768977489
KCNMA1	chr10:77622678:G:A	NI	NK	-0.0164531079368691	0.0543269158018563	0.379956899698954
KCNMA1	chr10:77622678:G:A	NI	CD8T	0.0236112438539675	0.0573051752250897	0.342020190901953
KCNMA1	chr10:77622678:G:A	NI	monocyte	0.53119139258083	0.0675543857541274	1.15520106968263e-15
KCNMA1	chr10:77622678:G:A	NI	B	0.127445806208659	0.0625630593147748	0.0204222366517459
KCNMA1	chr10:77622678:G:A	NI	CD4T	-0.0291396109986281	0.0616722873820286	0.318585084884381
KCNMA1	chr10:77622678:G:A	IAV	NK	-0.0806078594962202	0.054791229505077	0.0678132174670927
KCNMA1	chr10:77622678:G:A	IAV	CD8T	-0.0532808287461778	0.0498753009670123	0.141376045070399
KCNMA1	chr10:77622678:G:A	IAV	monocyte	0.391807549197281	0.0542885708154593	3.79567707032944e-13
KCNMA1	chr10:77622678:G:A	IAV	B	0.108591489768789	0.0593895826843916	0.0330284161460213
KCNMA1	chr10:77622678:G:A	IAV	CD4T	-0.000511470199952035	0.0597040644121354	0.496745569319001
KCNMA1	chr10:77622678:G:A	LPS	NK	-0.0052129803731328	0.0492749663740767	0.457093441214375
KCNMA1	chr10:77622678:G:A	LPS	CD8T	-0.0010123150323143	0.0474635598751467	0.490695421347532
KCNMA1	chr10:77622678:G:A	LPS	monocyte	0.476349356553611	0.0656112804812809	2.24644459418386e-13
KCNMA1	chr10:77622678:G:A	LPS	B	0.0836309416861953	0.0616038667921701	0.0875822711041447
KCNMA1	chr10:77622678:G:A	LPS	CD4T	0.0139841296856177	0.0597407282076353	0.407683281569753
KCNMA1	chr10:77622678:G:A	Tcruzi	NK	-0.0424596670405805	0.0627139610439813	0.248645154662848
KCNMA1	chr10:77622678:G:A	Tcruzi	CD8T	-0.0424217421871641	0.0570386458244723	0.228137204821769
KCNMA1	chr10:77622678:G:A	Tcruzi	monocyte	0.570095693338529	0.0710012312487016	1.59423214788257e-17
KCNMA1	chr10:77622678:G:A	Tcruzi	B	0.146797592891144	0.0613802498906202	0.00775597117012582
KCNMA1	chr10:77622678:G:A	Tcruzi	CD4T	-0.0491321657426259	0.0593145594147017	0.203681896437063
KCNMA1	chr10:77676586:T:A	NI	NK	0.0107283442919984	0.0517543350133509	0.524121238351669
KCNMA1	chr10:77676586:T:A	NI	CD8T	0.0292287283893194	0.0608651324510323	0.436271250308551
KCNMA1	chr10:77676586:T:A	NI	monocyte	-0.0363192423681714	0.0803171721235334	0.434635450106681
KCNMA1	chr10:77676586:T:A	NI	B	-0.0175071762165885	0.0640257923996739	0.526727447393181
KCNMA1	chr10:77676586:T:A	NI	CD4T	0.0515603622244353	0.0827208543192607	0.380794058301953
KCNMA1	chr10:77676586:T:A	IAV	NK	0.0196399108021713	0.0509693191208409	0.470287207627638
KCNMA1	chr10:77676586:T:A	IAV	CD8T	0.0221409034429753	0.047782458710409	0.441619412781225
KCNMA1	chr10:77676586:T:A	IAV	monocyte	-0.0324577776615531	0.0667152604625805	0.44060680237701
KCNMA1	chr10:77676586:T:A	IAV	B	-0.0111282814586595	0.0536343138692661	0.547257477781302
KCNMA1	chr10:77676586:T:A	IAV	CD4T	0.0376353387700202	0.0677370762879962	0.410883164060318
KCNMA1	chr10:77676586:T:A	LPS	NK	0.0149622470309128	0.0516939757569943	0.496986270692454
KCNMA1	chr10:77676586:T:A	LPS	CD8T	0.028954163536508	0.0546202745641251	0.416360077982392
KCNMA1	chr10:77676586:T:A	LPS	monocyte	-0.0437515957675112	0.0840588266369425	0.416269112214353
KCNMA1	chr10:77676586:T:A	LPS	B	-0.00950863274429375	0.0598233249854806	0.55964710735713
KCNMA1	chr10:77676586:T:A	LPS	CD4T	0.0476423702232327	0.0775328318612704	0.386983441078774
KCNMA1	chr10:77676586:T:A	Tcruzi	NK	0.0188935532482517	0.0555296597777051	0.4824216654672
KCNMA1	chr10:77676586:T:A	Tcruzi	CD8T	0.0303155994184678	0.0595961746686131	0.425403252298482
KCNMA1	chr10:77676586:T:A	Tcruzi	monocyte	-0.0343521274495453	0.0768903214964584	0.451547704528568
KCNMA1	chr10:77676586:T:A	Tcruzi	B	-0.0121290436885533	0.0582710307571752	0.546288952790386
KCNMA1	chr10:77676586:T:A	Tcruzi	CD4T	0.059683701916771	0.0860508111010148	0.35787079675488
KCNMB4	chr12:70268886:G:A	NI	NK	0.455014520876678	0.0672025873055291	1.9812590937741e-11
KCNMB4	chr12:70268886:G:A	NI	CD8T	0.539528732514978	0.0616231568967885	2.36367557026632e-17
KCNMB4	chr12:70268886:G:A	NI	monocyte	0.621847289140302	0.0599813229728404	2.01035083576896e-26
KCNMB4	chr12:70268886:G:A	NI	B	0.0087569670899656	0.0717011534854607	0.447656733740961
KCNMB4	chr12:70268886:G:A	NI	CD4T	0.674525957721224	0.0650801537560822	5.74847878203594e-25
KCNMB4	chr12:70268886:G:A	IAV	NK	0.367949684901958	0.0623990024506935	7.26707524227074e-09
KCNMB4	chr12:70268886:G:A	IAV	CD8T	0.337277063042047	0.0621962180248436	1.07608995241853e-07
KCNMB4	chr12:70268886:G:A	IAV	monocyte	0.2960919411014	0.0646938739366598	4.78245119575099e-06
KCNMB4	chr12:70268886:G:A	IAV	B	-0.0136638333449097	0.0677474851960197	0.424029372050803
KCNMB4	chr12:70268886:G:A	IAV	CD4T	0.525329928288922	0.0580350039007843	2.19403245733357e-19
KCNMB4	chr12:70268886:G:A	LPS	NK	0.514524862573882	0.0672109651569193	3.29314697758687e-15
KCNMB4	chr12:70268886:G:A	LPS	CD8T	0.443086538324513	0.0625165903895149	8.18342760459136e-12
KCNMB4	chr12:70268886:G:A	LPS	monocyte	0.554489203450119	0.0746364126939293	2.81907084159422e-14
KCNMB4	chr12:70268886:G:A	LPS	B	0.0644351547666957	0.069026742853783	0.174602747514652
KCNMB4	chr12:70268886:G:A	LPS	CD4T	0.538299260429657	0.0611451758164217	1.86059080381988e-17
KCNMB4	chr12:70268886:G:A	Tcruzi	NK	0.464581145500529	0.0718717034087718	2.2612584521884e-10
KCNMB4	chr12:70268886:G:A	Tcruzi	CD8T	0.477029218394889	0.0610036672110465	1.12329181265257e-13
KCNMB4	chr12:70268886:G:A	Tcruzi	monocyte	0.51957503633203	0.0693740053539289	1.67533894884859e-13
KCNMB4	chr12:70268886:G:A	Tcruzi	B	0.0733191654013658	0.0697731644326945	0.146017521794244
KCNMB4	chr12:70268886:G:A	Tcruzi	CD4T	0.610532007882456	0.0624173329083777	1.23588052814422e-21
KCNMB4	chr12:70283686:A:G	NI	NK	-0.034951322711686	0.061325541689657	0.355982740361155
KCNMB4	chr12:70283686:A:G	NI	CD8T	-0.0165600506955857	0.0598627313362675	0.439098435183619
KCNMB4	chr12:70283686:A:G	NI	monocyte	0.0331290768759443	0.0707826778949313	0.400382034657661
KCNMB4	chr12:70283686:A:G	NI	B	0.0131907334898511	0.0633324313032565	0.507822009496432
KCNMB4	chr12:70283686:A:G	NI	CD4T	-0.0633395511919379	0.0761222451683418	0.271403330037662
KCNMB4	chr12:70283686:A:G	IAV	NK	-0.0231239361687683	0.05454168068997	0.401978524963029
KCNMB4	chr12:70283686:A:G	IAV	CD8T	-0.0271418493437405	0.0516477983950509	0.365918264814456
KCNMB4	chr12:70283686:A:G	IAV	monocyte	-0.0205826645409382	0.0628960711615313	0.461723037230151
KCNMB4	chr12:70283686:A:G	IAV	B	0.0188092883019466	0.0585822929773695	0.471039388401342
KCNMB4	chr12:70283686:A:G	IAV	CD4T	-0.0499959901490347	0.0640342484254655	0.289905714588766
KCNMB4	chr12:70283686:A:G	LPS	NK	-0.0409759436518155	0.0632620364812044	0.327053460040978
KCNMB4	chr12:70283686:A:G	LPS	CD8T	-0.0262734405904047	0.0539777062821291	0.375448632326033
KCNMB4	chr12:70283686:A:G	LPS	monocyte	-0.0344447408850433	0.0805056986943612	0.415361723165951
KCNMB4	chr12:70283686:A:G	LPS	B	0.0283551864003307	0.0683638612151315	0.437342881477547
KCNMB4	chr12:70283686:A:G	LPS	CD4T	-0.0653875219728682	0.0736176361967402	0.256157920450181
KCNMB4	chr12:70283686:A:G	Tcruzi	NK	-0.0493863289644965	0.070358963814792	0.308323667356292
KCNMB4	chr12:70283686:A:G	Tcruzi	CD8T	-0.0300944461785363	0.0571806019967134	0.366195253622453
KCNMB4	chr12:70283686:A:G	Tcruzi	monocyte	0.0590620673419614	0.0880944776620939	0.328452006873722
KCNMB4	chr12:70283686:A:G	Tcruzi	B	0.019387209411273	0.0625917577962406	0.473582341408493
KCNMB4	chr12:70283686:A:G	Tcruzi	CD4T	-0.0963904249079672	0.0935233636832015	0.20924677886297
KCNMB4	chr12:70413308:T:A	NI	NK	0.0245879793401608	0.0492444025732973	0.423082364990536
KCNMB4	chr12:70413308:T:A	NI	CD8T	0.0629036531100071	0.0750257869885544	0.300778165245232
KCNMB4	chr12:70413308:T:A	NI	monocyte	0.0241766244594353	0.0602638495443933	0.443804984656677
KCNMB4	chr12:70413308:T:A	NI	B	0.0145250303162815	0.0512670682369004	0.496588954770236
KCNMB4	chr12:70413308:T:A	NI	CD4T	0.057003580453535	0.073635374850284	0.327217332076314
KCNMB4	chr12:70413308:T:A	IAV	NK	0.0163423828193359	0.043977875322768	0.461873557948472
KCNMB4	chr12:70413308:T:A	IAV	CD8T	0.0292324681712689	0.045355371732626	0.372618717227291
KCNMB4	chr12:70413308:T:A	IAV	monocyte	0.011030833353338	0.0492839510810551	0.516592977693592
KCNMB4	chr12:70413308:T:A	IAV	B	0.00727209762700855	0.0443930687865533	0.532365622004315
KCNMB4	chr12:70413308:T:A	IAV	CD4T	0.0414264199732319	0.0585783595337213	0.357313054216606
KCNMB4	chr12:70413308:T:A	LPS	NK	0.0209639961838833	0.0480402621125881	0.438773255848723
KCNMB4	chr12:70413308:T:A	LPS	CD8T	0.0415882876228526	0.0552382114883089	0.332501450631652
KCNMB4	chr12:70413308:T:A	LPS	monocyte	0.0242224177855004	0.0621484448516217	0.456380793425173
KCNMB4	chr12:70413308:T:A	LPS	B	0.00463595170044453	0.0514273722855735	0.548663872729772
KCNMB4	chr12:70413308:T:A	LPS	CD4T	0.0489116364862477	0.0660405086478818	0.343078054873216
KCNMB4	chr12:70413308:T:A	Tcruzi	NK	0.0201449067151941	0.049639590546084	0.44879939113097
KCNMB4	chr12:70413308:T:A	Tcruzi	CD8T	0.0474870416122816	0.0607129317070741	0.327147731803739
KCNMB4	chr12:70413308:T:A	Tcruzi	monocyte	0.035549563932242	0.0645690840072203	0.406790129570408
KCNMB4	chr12:70413308:T:A	Tcruzi	B	0.0182960232018151	0.0498429826627263	0.469887606340638
KCNMB4	chr12:70413308:T:A	Tcruzi	CD4T	0.0468892381532077	0.0651511228263147	0.35216177695041
KCNMB4	chr12:70440879:A:G	NI	NK	0.166126460852543	0.0539164414480531	0.00105015352506873
KCNMB4	chr12:70440879:A:G	NI	CD8T	0.191420668437916	0.0503846059756988	0.000100426837179422
KCNMB4	chr12:70440879:A:G	NI	monocyte	0.153448538061383	0.0526062827951056	0.00169140028565251
KCNMB4	chr12:70440879:A:G	NI	B	-0.134045790473661	0.0577923016084636	0.00874174191845023
KCNMB4	chr12:70440879:A:G	NI	CD4T	0.229574301726639	0.0548286318655497	1.35615170785742e-05
KCNMB4	chr12:70440879:A:G	IAV	NK	0.0894415969715856	0.0509812810255572	0.0422463798019328
KCNMB4	chr12:70440879:A:G	IAV	CD8T	0.189975363726294	0.0507604975116439	4.09683472949044e-05
KCNMB4	chr12:70440879:A:G	IAV	monocyte	0.0718918516878137	0.0533004593775023	0.089423935772611
KCNMB4	chr12:70440879:A:G	IAV	B	-0.142293851637329	0.0554629141226093	0.00369596585035381
KCNMB4	chr12:70440879:A:G	IAV	CD4T	0.171091427872657	0.0483758542980478	0.00022022252587085
KCNMB4	chr12:70440879:A:G	LPS	NK	0.213032069841279	0.0549061755377705	2.59578017723419e-05
KCNMB4	chr12:70440879:A:G	LPS	CD8T	0.15613876371089	0.0496384695022283	0.00107789966162982
KCNMB4	chr12:70440879:A:G	LPS	monocyte	0.2481447793808	0.06523304680163	3.47975371956693e-05
KCNMB4	chr12:70440879:A:G	LPS	B	-0.0742102460617051	0.0553357589546524	0.0890943274610813
KCNMB4	chr12:70440879:A:G	LPS	CD4T	0.210362030092128	0.0510991443049541	1.95802532751013e-05
KCNMB4	chr12:70440879:A:G	Tcruzi	NK	0.190564024338062	0.0576879703799503	0.000418654815969368
KCNMB4	chr12:70440879:A:G	Tcruzi	CD8T	0.186965041164444	0.0494133378941629	0.000101100535576334
KCNMB4	chr12:70440879:A:G	Tcruzi	monocyte	0.121412397291444	0.0579916414244203	0.0187685343452491
KCNMB4	chr12:70440879:A:G	Tcruzi	B	-0.125456477755471	0.0569772104335455	0.0118132471547457
KCNMB4	chr12:70440879:A:G	Tcruzi	CD4T	0.19662982081893	0.0521436944192216	0.000100559505460844
KCNMB4	chr12:70487102:A:G	NI	NK	0.20594139737823	0.0554231591499222	5.99003048581042e-05
KCNMB4	chr12:70487102:A:G	NI	CD8T	0.20109417785818	0.0516328765253543	3.44751280251854e-05
KCNMB4	chr12:70487102:A:G	NI	monocyte	0.142061175460318	0.0530592558213543	0.00358852987790307
KCNMB4	chr12:70487102:A:G	NI	B	-0.189662600979659	0.0575856121925125	0.000388400812643352
KCNMB4	chr12:70487102:A:G	NI	CD4T	0.142476725586101	0.0554982497348849	0.0050288945040142
KCNMB4	chr12:70487102:A:G	IAV	NK	0.0937008418484766	0.0511740431598092	0.0354696099182484
KCNMB4	chr12:70487102:A:G	IAV	CD8T	0.152157408999713	0.0502959324208678	0.000980570216866296
KCNMB4	chr12:70487102:A:G	IAV	monocyte	0.0865556108089783	0.0530465545482659	0.0516707458593991
KCNMB4	chr12:70487102:A:G	IAV	B	-0.172816997508633	0.0546365708173632	0.000533138211154527
KCNMB4	chr12:70487102:A:G	IAV	CD4T	0.107773827959283	0.0489625625766116	0.0136684886298404
KCNMB4	chr12:70487102:A:G	LPS	NK	0.191220578694102	0.0544456264806425	0.000156600005741999
KCNMB4	chr12:70487102:A:G	LPS	CD8T	0.118574787591588	0.0501815025863154	0.0100414733906545
KCNMB4	chr12:70487102:A:G	LPS	monocyte	0.173808656675612	0.0635091792488599	0.00275421752602854
KCNMB4	chr12:70487102:A:G	LPS	B	-0.187125342359506	0.0564881183400654	0.000358871970927543
KCNMB4	chr12:70487102:A:G	LPS	CD4T	0.102233886493815	0.0516663607796038	0.0242711228290155
KCNMB4	chr12:70487102:A:G	Tcruzi	NK	0.188560013370067	0.057705231025938	0.000488931821563125
KCNMB4	chr12:70487102:A:G	Tcruzi	CD8T	0.141219567636881	0.0498271918629756	0.00263184070867079
KCNMB4	chr12:70487102:A:G	Tcruzi	monocyte	0.140219635101271	0.0583148004132021	0.00792433499516982
KCNMB4	chr12:70487102:A:G	Tcruzi	B	-0.223721277850157	0.0592086502574652	2.8154492250132e-05
KCNMB4	chr12:70487102:A:G	Tcruzi	CD4T	0.116075116414344	0.0528338136211816	0.0142914679034444
KCNN4	chr19:43674663:C:T	NI	NK	-0.0205065383587791	0.028050036943926	0.329232438956907
KCNN4	chr19:43674663:C:T	NI	CD8T	-0.0316609915162394	0.0318140547359493	0.258840847536533
KCNN4	chr19:43674663:C:T	NI	monocyte	-0.0208930717461456	0.0297406371980662	0.327115970253245
KCNN4	chr19:43674663:C:T	NI	B	-0.0174121286304995	0.0291320038910362	0.373744692109307
KCNN4	chr19:43674663:C:T	NI	CD4T	-0.0532906887604071	0.0456406738519853	0.213355961466548
KCNN4	chr19:43674663:C:T	IAV	NK	-0.0138331597874822	0.0247914374096858	0.381534188622488
KCNN4	chr19:43674663:C:T	IAV	CD8T	-0.0153126564483044	0.0234302499297098	0.348508658412229
KCNN4	chr19:43674663:C:T	IAV	monocyte	-0.00445293851827799	0.0250066553150255	0.518217247631158
KCNN4	chr19:43674663:C:T	IAV	B	-0.00879910698034887	0.0249814795464319	0.44833526422021
KCNN4	chr19:43674663:C:T	IAV	CD4T	-0.047531562015519	0.0408816020486828	0.215971187229563
KCNN4	chr19:43674663:C:T	LPS	NK	-0.0145354133617877	0.0268232533034515	0.38253943226257
KCNN4	chr19:43674663:C:T	LPS	CD8T	-0.027149898849191	0.0284806355501417	0.263489899981885
KCNN4	chr19:43674663:C:T	LPS	monocyte	0.00484125101493175	0.0293592757612446	0.546565249026213
KCNN4	chr19:43674663:C:T	LPS	B	-0.0135872965215875	0.0279709350184367	0.405743551079546
KCNN4	chr19:43674663:C:T	LPS	CD4T	-0.0487783451864612	0.0418878208171576	0.21748710121467
KCNN4	chr19:43674663:C:T	Tcruzi	NK	-0.0252964328630455	0.0311831220200511	0.300093465773093
KCNN4	chr19:43674663:C:T	Tcruzi	CD8T	-0.0317427851574057	0.0312742911224601	0.250901128128859
KCNN4	chr19:43674663:C:T	Tcruzi	monocyte	-0.00873012184035231	0.0277337959439719	0.468893934107114
KCNN4	chr19:43674663:C:T	Tcruzi	B	-0.0148589161149969	0.0273044661880791	0.38793859568425
KCNN4	chr19:43674663:C:T	Tcruzi	CD4T	-0.0582544397776063	0.0482905557845459	0.20583293593007
KCNN4	chr19:43684333:C:T	NI	NK	-0.00976034120670037	0.040051777301156	0.595300152849371
KCNN4	chr19:43684333:C:T	NI	CD8T	-0.0110953262980983	0.0446740443993436	0.593980659870613
KCNN4	chr19:43684333:C:T	NI	monocyte	-0.0124437703593354	0.0485208359682655	0.56101941054373
KCNN4	chr19:43684333:C:T	NI	B	-0.0186646855251175	0.0490654580191151	0.550614682315561
KCNN4	chr19:43684333:C:T	NI	CD4T	-0.0110744251547808	0.0544250784404951	0.596400653953633
KCNN4	chr19:43684333:C:T	IAV	NK	-0.00706068821305706	0.0363487639134878	0.609389665671907
KCNN4	chr19:43684333:C:T	IAV	CD8T	-0.00755188287271757	0.0340197540843752	0.601358375507254
KCNN4	chr19:43684333:C:T	IAV	monocyte	0.000297435696818991	0.0397675520258831	0.664644956399317
KCNN4	chr19:43684333:C:T	IAV	B	-0.00940171141920771	0.0380085736264536	0.593268002959018
KCNN4	chr19:43684333:C:T	IAV	CD4T	-0.0049642495862678	0.0449650541469444	0.632136856288593
KCNN4	chr19:43684333:C:T	LPS	NK	-0.00686485557327252	0.0393219296385059	0.60946048316265
KCNN4	chr19:43684333:C:T	LPS	CD8T	-0.00953830514978439	0.0389347892791114	0.589482126595776
KCNN4	chr19:43684333:C:T	LPS	monocyte	0.00152712877080043	0.0473922966447751	0.652643281054879
KCNN4	chr19:43684333:C:T	LPS	B	-0.0107768710175389	0.0434756738558669	0.587881717871759
KCNN4	chr19:43684333:C:T	LPS	CD4T	-0.0084329654025605	0.0498590206568982	0.611697564566771
KCNN4	chr19:43684333:C:T	Tcruzi	NK	-0.0121366248116992	0.0427211559584254	0.580661671793578
KCNN4	chr19:43684333:C:T	Tcruzi	CD8T	-0.0115842872880155	0.0434358495764977	0.58618387042033
KCNN4	chr19:43684333:C:T	Tcruzi	monocyte	-0.0121477707139805	0.0472122438813811	0.584678873684701
KCNN4	chr19:43684333:C:T	Tcruzi	B	-0.0124230238464803	0.0425661037013715	0.577402756212592
KCNN4	chr19:43684333:C:T	Tcruzi	CD4T	-0.00940802587000583	0.050612399824718	0.609474301027375
KCNN4	chr19:43700874:A:G	NI	NK	0.0314215732721241	0.035378556499066	0.297712246003874
KCNN4	chr19:43700874:A:G	NI	CD8T	0.0353810168090402	0.0371669149815979	0.287031018827552
KCNN4	chr19:43700874:A:G	NI	monocyte	0.0199220456260811	0.0317887056284646	0.374190745162233
KCNN4	chr19:43700874:A:G	NI	B	0.0304793122392911	0.0360794783261505	0.314159294246701
KCNN4	chr19:43700874:A:G	NI	CD4T	0.0392002854361113	0.0435897897676809	0.295127000936253
KCNN4	chr19:43700874:A:G	IAV	NK	0.0239227117910303	0.029867145673258	0.32681077659852
KCNN4	chr19:43700874:A:G	IAV	CD8T	0.0246094338927102	0.0287128345880213	0.308545237679443
KCNN4	chr19:43700874:A:G	IAV	monocyte	0.00762377421390004	0.0269981629382797	0.499210117488344
KCNN4	chr19:43700874:A:G	IAV	B	0.0251016954937737	0.0311284983637778	0.324603098738848
KCNN4	chr19:43700874:A:G	IAV	CD4T	0.0296500904767576	0.0351328257243469	0.319455286798329
KCNN4	chr19:43700874:A:G	LPS	NK	0.0273983011072025	0.032825974594991	0.3126661441224
KCNN4	chr19:43700874:A:G	LPS	CD8T	0.0312156976640723	0.0331385161201166	0.283016520909773
KCNN4	chr19:43700874:A:G	LPS	monocyte	0.00843583187828267	0.0307054453061437	0.494047788360053
KCNN4	chr19:43700874:A:G	LPS	B	0.0342134264943218	0.037926422022521	0.291365168235688
KCNN4	chr19:43700874:A:G	LPS	CD4T	0.036801363325283	0.0401108335249799	0.294795407924651
KCNN4	chr19:43700874:A:G	Tcruzi	NK	0.0313387041035688	0.0360145156147577	0.298848241684451
KCNN4	chr19:43700874:A:G	Tcruzi	CD8T	0.0351374683001251	0.036408500511278	0.278373452957438
KCNN4	chr19:43700874:A:G	Tcruzi	monocyte	0.0187089588980635	0.0318232164068665	0.396385681971098
KCNN4	chr19:43700874:A:G	Tcruzi	B	0.0344988234786412	0.0377453230845141	0.285230414593098
KCNN4	chr19:43700874:A:G	Tcruzi	CD4T	0.04302585820859	0.0441162623085455	0.275709776792091
KCNN4	chr19:43753462:T:C	NI	NK	0.0917733326777986	0.0701310121752826	0.100187132406633
KCNN4	chr19:43753462:T:C	NI	CD8T	0.125367503982059	0.080400164306432	0.0727854122020533
KCNN4	chr19:43753462:T:C	NI	monocyte	0.01204671621109	0.0563198750027634	0.434281711437219
KCNN4	chr19:43753462:T:C	NI	B	0.00482501109698546	0.0609924602692316	0.473437189727869
KCNN4	chr19:43753462:T:C	NI	CD4T	0.103198908555933	0.077785384784666	0.110242251737566
KCNN4	chr19:43753462:T:C	IAV	NK	0.0655045652139393	0.0578483714254352	0.139864953198516
KCNN4	chr19:43753462:T:C	IAV	CD8T	0.0837471464191952	0.0622304293266262	0.0921439179152999
KCNN4	chr19:43753462:T:C	IAV	monocyte	0.000593523229826335	0.0537187042876626	0.510545165373419
KCNN4	chr19:43753462:T:C	IAV	B	0.00451324523361398	0.0542122287087583	0.471475045995702
KCNN4	chr19:43753462:T:C	IAV	CD4T	0.124489614969208	0.0826692734726711	0.0768345479786868
KCNN4	chr19:43753462:T:C	LPS	NK	0.0743762286472826	0.0632792833200645	0.129935033398281
KCNN4	chr19:43753462:T:C	LPS	CD8T	0.0885065571360907	0.0628693304482811	0.0916521036488417
KCNN4	chr19:43753462:T:C	LPS	monocyte	-0.0153974307259029	0.0607422901072685	0.440173044284099
KCNN4	chr19:43753462:T:C	LPS	B	-0.0164598879808328	0.0651511746102677	0.459967073429292
KCNN4	chr19:43753462:T:C	LPS	CD4T	0.0996441473364096	0.0732755852266521	0.105312414125918
KCNN4	chr19:43753462:T:C	Tcruzi	NK	0.0681473846128917	0.063983080596313	0.154336061147446
KCNN4	chr19:43753462:T:C	Tcruzi	CD8T	0.107973765949236	0.0714028054643643	0.0795430389380607
KCNN4	chr19:43753462:T:C	Tcruzi	monocyte	0.023999257743066	0.0591936952152166	0.371376452584062
KCNN4	chr19:43753462:T:C	Tcruzi	B	0.00659527152367965	0.0574714174387201	0.461497024838818
KCNN4	chr19:43753462:T:C	Tcruzi	CD4T	0.116050298490839	0.0790824878744432	0.0879008193986073
KCNN4	chr19:43771354:C:T	NI	NK	0.0707253998954271	0.0770340911472029	0.169620394067544
KCNN4	chr19:43771354:C:T	NI	CD8T	0.165555125149444	0.0902870731187882	0.0301761526051091
KCNN4	chr19:43771354:C:T	NI	monocyte	0.153329211496815	0.0904356614361373	0.0389950850006444
KCNN4	chr19:43771354:C:T	NI	B	0.130248943000416	0.0889973349635651	0.0630124151803911
KCNN4	chr19:43771354:C:T	NI	CD4T	0.26910481654078	0.130900911963634	0.0168652695694748
KCNN4	chr19:43771354:C:T	IAV	NK	0.0779906678713018	0.0720730293488072	0.131292916182399
KCNN4	chr19:43771354:C:T	IAV	CD8T	0.102486406213034	0.0702184866577282	0.0616966155633286
KCNN4	chr19:43771354:C:T	IAV	monocyte	0.0744181323661882	0.0752109745737315	0.155695434900111
KCNN4	chr19:43771354:C:T	IAV	B	0.113468084696537	0.0792807472516422	0.0644747234473458
KCNN4	chr19:43771354:C:T	IAV	CD4T	0.182872507340883	0.095583353246685	0.0258807745177425
KCNN4	chr19:43771354:C:T	LPS	NK	0.0659036939242876	0.0779107680589267	0.185873077120006
KCNN4	chr19:43771354:C:T	LPS	CD8T	0.120810053941761	0.075621812403826	0.0509989764630417
KCNN4	chr19:43771354:C:T	LPS	monocyte	0.0947195542055365	0.0843646351773883	0.12858607208359
KCNN4	chr19:43771354:C:T	LPS	B	0.149730524819799	0.0931126191845243	0.0425127573104507
KCNN4	chr19:43771354:C:T	LPS	CD4T	0.216995889403035	0.107584844122562	0.0209291564362475
KCNN4	chr19:43771354:C:T	Tcruzi	NK	0.0822197028850413	0.0813453286543248	0.146433846312797
KCNN4	chr19:43771354:C:T	Tcruzi	CD8T	0.159747200520919	0.0880578007029982	0.0306999980331968
KCNN4	chr19:43771354:C:T	Tcruzi	monocyte	0.11106335361018	0.0856989654087854	0.0941814357849273
KCNN4	chr19:43771354:C:T	Tcruzi	B	0.11856852129397	0.0839287064626219	0.0705512869624576
KCNN4	chr19:43771354:C:T	Tcruzi	CD4T	0.250838360609782	0.12266410646304	0.0177264683958438
KCNN4	chr19:43775132:C:G	NI	NK	0.00253086654304755	0.0490815435147946	0.618735284232364
KCNN4	chr19:43775132:C:G	NI	CD8T	0.0226589303258822	0.062268024037151	0.524384297798139
KCNN4	chr19:43775132:C:G	NI	monocyte	0.00271964417682666	0.056427241453298	0.601301723925522
KCNN4	chr19:43775132:C:G	NI	B	-0.0257570413147086	0.0632761073622976	0.504539257933111
KCNN4	chr19:43775132:C:G	NI	CD4T	0.0225674788096498	0.0728701915519261	0.533484893757107
KCNN4	chr19:43775132:C:G	IAV	NK	0.000842328334811641	0.0456170616829687	0.629438460405571
KCNN4	chr19:43775132:C:G	IAV	CD8T	0.00494915014609241	0.0428592279933125	0.599592885520088
KCNN4	chr19:43775132:C:G	IAV	monocyte	-0.0185699403261727	0.0543766723949243	0.527247658830579
KCNN4	chr19:43775132:C:G	IAV	B	-0.0314748865166834	0.0638927677313106	0.46634695174655
KCNN4	chr19:43775132:C:G	IAV	CD4T	-0.00861022459832647	0.0583185878144248	0.596987698075861
KCNN4	chr19:43775132:C:G	LPS	NK	-0.00341928051433081	0.0497868907807563	0.614388757494568
KCNN4	chr19:43775132:C:G	LPS	CD8T	0.00791803045319374	0.0478673188047865	0.582368567462366
KCNN4	chr19:43775132:C:G	LPS	monocyte	-0.0165433224215392	0.059187573741265	0.534305796323071
KCNN4	chr19:43775132:C:G	LPS	B	-0.020370608942931	0.0578729841875159	0.518188561975636
KCNN4	chr19:43775132:C:G	LPS	CD4T	-0.000937879952171893	0.0610260222857873	0.629246927248134
KCNN4	chr19:43775132:C:G	Tcruzi	NK	0.00708600454368213	0.0521469960221806	0.593828937312229
KCNN4	chr19:43775132:C:G	Tcruzi	CD8T	0.0207414550700546	0.0593483704906516	0.527463081679523
KCNN4	chr19:43775132:C:G	Tcruzi	monocyte	-0.0107014176569868	0.0561091255503957	0.57014862477902
KCNN4	chr19:43775132:C:G	Tcruzi	B	-0.0176779215376336	0.0549972135357057	0.531941197871223
KCNN4	chr19:43775132:C:G	Tcruzi	CD4T	0.0163193471779978	0.0658956563003916	0.5614438488931
KCNN4	chr19:43777746:G:A	NI	NK	0.0512081167599036	0.0586722907054581	0.18741905489085
KCNN4	chr19:43777746:G:A	NI	CD8T	0.0800865318224064	0.057256560538118	0.0794693931967028
KCNN4	chr19:43777746:G:A	NI	monocyte	0.286567144478751	0.0534404164283707	7.79840032385889e-09
KCNN4	chr19:43777746:G:A	NI	B	0.116252617912439	0.0621267363511105	0.0277773469428057
KCNN4	chr19:43777746:G:A	NI	CD4T	0.128182972799461	0.0668729158765747	0.0289051490138996
KCNN4	chr19:43777746:G:A	IAV	NK	0.0181967892305764	0.0547396667925003	0.36270625789721
KCNN4	chr19:43777746:G:A	IAV	CD8T	0.00826938150690665	0.0537607496062085	0.424638492560334
KCNN4	chr19:43777746:G:A	IAV	monocyte	0.0830485413421541	0.0574230740159624	0.0788221623032778
KCNN4	chr19:43777746:G:A	IAV	B	0.0678766268256288	0.0566022092376231	0.11204720465705
KCNN4	chr19:43777746:G:A	IAV	CD4T	0.117117420007502	0.0594062340861386	0.02318695697182
KCNN4	chr19:43777746:G:A	LPS	NK	0.00327954105039623	0.0605080659723338	0.46572404330088
KCNN4	chr19:43777746:G:A	LPS	CD8T	0.0384202208500573	0.0544528086369937	0.232595256305514
KCNN4	chr19:43777746:G:A	LPS	monocyte	0.155155929634921	0.054178463890351	0.00242522014878809
KCNN4	chr19:43777746:G:A	LPS	B	0.0733479037486625	0.059439514482549	0.107527882246794
KCNN4	chr19:43777746:G:A	LPS	CD4T	0.129008089975235	0.060976250860732	0.0172967291646184
KCNN4	chr19:43777746:G:A	Tcruzi	NK	0.0146322964228729	0.0650744939924884	0.398451801604095
KCNN4	chr19:43777746:G:A	Tcruzi	CD8T	0.061605891644175	0.0565867187013944	0.135645835795484
KCNN4	chr19:43777746:G:A	Tcruzi	monocyte	0.278377818107501	0.0606252880258224	4.06142576187204e-07
KCNN4	chr19:43777746:G:A	Tcruzi	B	0.0950708039435371	0.0588090435150862	0.0513647901296924
KCNN4	chr19:43777746:G:A	Tcruzi	CD4T	0.208708085811269	0.0711277408060329	0.000567515320438208
KCNN4	chr19:43827160:C:A	NI	NK	0.01123590877535	0.0555075143460038	0.587392143464043
KCNN4	chr19:43827160:C:A	NI	CD8T	-0.00119458856663022	0.0597756593563564	0.638197314209798
KCNN4	chr19:43827160:C:A	NI	monocyte	-0.00669661806079415	0.0650223906088471	0.587986924342776
KCNN4	chr19:43827160:C:A	NI	B	-0.000139598731906259	0.0570927324619436	0.642551904991537
KCNN4	chr19:43827160:C:A	NI	CD4T	-0.00997252060554186	0.0757775115505659	0.597546430254818
KCNN4	chr19:43827160:C:A	IAV	NK	0.0124994009704838	0.0528409804579094	0.57637945783631
KCNN4	chr19:43827160:C:A	IAV	CD8T	0.000193504077768103	0.0445281790964858	0.644211894361335
KCNN4	chr19:43827160:C:A	IAV	monocyte	-0.00765034637533039	0.0545816852742521	0.601332377378752
KCNN4	chr19:43827160:C:A	IAV	B	-0.000494994271543782	0.049051572063683	0.640426958583515
KCNN4	chr19:43827160:C:A	IAV	CD4T	-0.00552117596911675	0.0629570285703858	0.618753597680482
KCNN4	chr19:43827160:C:A	LPS	NK	0.0126530413642414	0.0569466364485392	0.576549700746644
KCNN4	chr19:43827160:C:A	LPS	CD8T	-0.00366603003076828	0.0518448532691456	0.619985548536479
KCNN4	chr19:43827160:C:A	LPS	monocyte	-0.00860888218825916	0.0649438716235235	0.589890757940295
KCNN4	chr19:43827160:C:A	LPS	B	0.000724444478169347	0.056734537939555	0.638539881365454
KCNN4	chr19:43827160:C:A	LPS	CD4T	-0.00724147291677405	0.0697779594672371	0.609432219052622
KCNN4	chr19:43827160:C:A	Tcruzi	NK	0.0114064949948256	0.0573858961896675	0.586969452800503
KCNN4	chr19:43827160:C:A	Tcruzi	CD8T	-0.000974741832749106	0.0574121704920523	0.637217139412585
KCNN4	chr19:43827160:C:A	Tcruzi	monocyte	-0.0120573603898952	0.0643079658323622	0.581902073816201
KCNN4	chr19:43827160:C:A	Tcruzi	B	-0.000835660316977079	0.0540573344490901	0.637071628188986
KCNN4	chr19:43827160:C:A	Tcruzi	CD4T	-0.00914802569720933	0.0711883318357856	0.605741289309627
KCNN4	chr19:43827658:G:A	NI	NK	-0.0165098237464949	0.0309965092891508	0.329083358483905
KCNN4	chr19:43827658:G:A	NI	CD8T	-0.00411646989404852	0.0314132639780729	0.469809000961967
KCNN4	chr19:43827658:G:A	NI	monocyte	-0.0680621305962181	0.0368258985198556	0.0734824280515166
KCNN4	chr19:43827658:G:A	NI	B	-0.0187794387997387	0.0334400926067925	0.319709913083269
KCNN4	chr19:43827658:G:A	NI	CD4T	-0.0132911871180373	0.0373229818786722	0.392351084129951
KCNN4	chr19:43827658:G:A	IAV	NK	-0.0183212647427562	0.0290479824004558	0.295653621666436
KCNN4	chr19:43827658:G:A	IAV	CD8T	-0.0150242377082168	0.0269408802363465	0.320562638717828
KCNN4	chr19:43827658:G:A	IAV	monocyte	-0.0624460170430483	0.035913234916731	0.0783234732943116
KCNN4	chr19:43827658:G:A	IAV	B	-0.0114474847897158	0.0296466579006003	0.376221410686134
KCNN4	chr19:43827658:G:A	IAV	CD4T	-0.00917925561066108	0.0324661374232297	0.415100180895829
KCNN4	chr19:43827658:G:A	LPS	NK	-0.0251733257106408	0.0323020138871021	0.247921204290081
KCNN4	chr19:43827658:G:A	LPS	CD8T	-0.00697745932360424	0.0283833644054814	0.425350756888811
KCNN4	chr19:43827658:G:A	LPS	monocyte	-0.10706380314778	0.0442423587650303	0.0164191273238574
KCNN4	chr19:43827658:G:A	LPS	B	-0.00734910067431606	0.0325062121459488	0.430564101979395
KCNN4	chr19:43827658:G:A	LPS	CD4T	-0.018798522975386	0.0347577367688362	0.32765279883167
KCNN4	chr19:43827658:G:A	Tcruzi	NK	-0.00872851774888144	0.0326927362279384	0.41705827841316
KCNN4	chr19:43827658:G:A	Tcruzi	CD8T	-0.00403011558882685	0.0305674570703208	0.469073606482342
KCNN4	chr19:43827658:G:A	Tcruzi	monocyte	-0.0712709489212489	0.0391157346658799	0.0750945008812546
KCNN4	chr19:43827658:G:A	Tcruzi	B	-0.0124332841009306	0.031494263073148	0.373781418066087
KCNN4	chr19:43827658:G:A	Tcruzi	CD4T	-0.00130245517616248	0.0358695012571215	0.505054695848521
KCNN4	chr19:43850143:A:T	NI	NK	0.0108070106922178	0.0354999961438793	0.421173689434368
KCNN4	chr19:43850143:A:T	NI	CD8T	0.0512818108696596	0.0430426887089212	0.152881028918313
KCNN4	chr19:43850143:A:T	NI	monocyte	0.0418743956624323	0.0361462941864975	0.160741771372067
KCNN4	chr19:43850143:A:T	NI	B	-0.0222707226836889	0.0415250165268522	0.363342891611146
KCNN4	chr19:43850143:A:T	NI	CD4T	0.0602026589264927	0.0503560046830762	0.154756059165122
KCNN4	chr19:43850143:A:T	IAV	NK	-0.0181476382567091	0.0373773457992072	0.38750811029449
KCNN4	chr19:43850143:A:T	IAV	CD8T	0.00344482113461398	0.0320613964647513	0.477723545296778
KCNN4	chr19:43850143:A:T	IAV	monocyte	0.0220058635520825	0.0343647255660371	0.305576174970212
KCNN4	chr19:43850143:A:T	IAV	B	-0.0159474665126498	0.0362836057267707	0.395877791189177
KCNN4	chr19:43850143:A:T	IAV	CD4T	0.0357274461486714	0.0399611997875448	0.227018434133128
KCNN4	chr19:43850143:A:T	LPS	NK	-0.00134209845544509	0.0361101770046802	0.539064186491833
KCNN4	chr19:43850143:A:T	LPS	CD8T	0.0215624466648233	0.0336206293236165	0.299287910992708
KCNN4	chr19:43850143:A:T	LPS	monocyte	-0.000912927075837138	0.0353856692584673	0.5333624980798
KCNN4	chr19:43850143:A:T	LPS	B	-0.00247122692755816	0.0364246848852544	0.524478396988925
KCNN4	chr19:43850143:A:T	LPS	CD4T	0.0179629877567022	0.0412432174603896	0.358154764295613
KCNN4	chr19:43850143:A:T	Tcruzi	NK	0.00300730202042815	0.0387879317279392	0.493355188506124
KCNN4	chr19:43850143:A:T	Tcruzi	CD8T	0.0297197087168377	0.0364196792637277	0.247700520283226
KCNN4	chr19:43850143:A:T	Tcruzi	monocyte	0.0437403643369555	0.0402045936860878	0.1774003712544
KCNN4	chr19:43850143:A:T	Tcruzi	B	-0.0113836914223515	0.0370023314560236	0.442693499757102
KCNN4	chr19:43850143:A:T	Tcruzi	CD4T	0.0943244064879985	0.0647570218146064	0.105599098753628
KCNN4	chr19:43852993:G:C	NI	NK	0.0133058201683856	0.0446110042068706	0.557506175838649
KCNN4	chr19:43852993:G:C	NI	CD8T	0.0134488743782084	0.0482958615201066	0.560997557446506
KCNN4	chr19:43852993:G:C	NI	monocyte	0.00210122495073251	0.0511970405134069	0.608237031122956
KCNN4	chr19:43852993:G:C	NI	B	0.0120625701472993	0.0478574992785133	0.573387335750984
KCNN4	chr19:43852993:G:C	NI	CD4T	0.0305069615301456	0.0669119401966632	0.495259906071743
KCNN4	chr19:43852993:G:C	IAV	NK	0.0182179553146879	0.0452927669786071	0.522458747511455
KCNN4	chr19:43852993:G:C	IAV	CD8T	0.0105445524181126	0.0375655429442302	0.560596540388869
KCNN4	chr19:43852993:G:C	IAV	monocyte	0.0139876309298435	0.046448387515327	0.559758003859274
KCNN4	chr19:43852993:G:C	IAV	B	0.00734025608172493	0.0407466549203849	0.592805409242074
KCNN4	chr19:43852993:G:C	IAV	CD4T	0.0260913726620059	0.0566868647900037	0.503344417898565
KCNN4	chr19:43852993:G:C	LPS	NK	0.0072143276746568	0.0429781775560995	0.588461014316231
KCNN4	chr19:43852993:G:C	LPS	CD8T	0.0108190121152655	0.0418977753433271	0.562061058948892
KCNN4	chr19:43852993:G:C	LPS	monocyte	0.00542020842979472	0.0502120073072576	0.603361281371476
KCNN4	chr19:43852993:G:C	LPS	B	0.00406179020483657	0.0459531077483316	0.613235036406613
KCNN4	chr19:43852993:G:C	LPS	CD4T	0.0311097347354833	0.0643313995063582	0.490944932693918
KCNN4	chr19:43852993:G:C	Tcruzi	NK	0.0110188525643468	0.0451451435054696	0.570766758696575
KCNN4	chr19:43852993:G:C	Tcruzi	CD8T	0.0138666404278207	0.046828509638629	0.554000219478762
KCNN4	chr19:43852993:G:C	Tcruzi	monocyte	0.0135087179598852	0.0511717225583869	0.565457147801155
KCNN4	chr19:43852993:G:C	Tcruzi	B	0.00924615026555573	0.0446319115116283	0.583861354148153
KCNN4	chr19:43852993:G:C	Tcruzi	CD4T	0.0285915513108801	0.0628828208416596	0.503895228506695
KCNN4	chr19:43878914:C:A	NI	NK	-0.0569307572305087	0.0493896867983796	0.125335036672144
KCNN4	chr19:43878914:C:A	NI	CD8T	-0.0715023563151831	0.0521416117156726	0.090797653288487
KCNN4	chr19:43878914:C:A	NI	monocyte	-0.103071905568295	0.0566426241798752	0.0426620038800734
KCNN4	chr19:43878914:C:A	NI	B	-0.0263468815772518	0.0500496940388008	0.301870084698265
KCNN4	chr19:43878914:C:A	NI	CD4T	-0.0840285225660404	0.0626199623129047	0.0962621506092641
KCNN4	chr19:43878914:C:A	IAV	NK	-0.0376101238559322	0.043480608667402	0.195764922965424
KCNN4	chr19:43878914:C:A	IAV	CD8T	-0.0438128415319002	0.0409904296330486	0.144774329238151
KCNN4	chr19:43878914:C:A	IAV	monocyte	-0.0972168061764006	0.0571994359333505	0.0460296117953283
KCNN4	chr19:43878914:C:A	IAV	B	-0.0129119929982426	0.045271937082414	0.377845170019025
KCNN4	chr19:43878914:C:A	IAV	CD4T	-0.0855384136714506	0.057500901128389	0.0715348848439131
KCNN4	chr19:43878914:C:A	LPS	NK	-0.0521947671806356	0.0481044076171665	0.141350226743159
KCNN4	chr19:43878914:C:A	LPS	CD8T	-0.0571056952605765	0.04542373475324	0.108589973224792
KCNN4	chr19:43878914:C:A	LPS	monocyte	-0.0808252151170162	0.0539151655659155	0.0748938277511048
KCNN4	chr19:43878914:C:A	LPS	B	-0.0266255575306551	0.0491006298858457	0.295672626632216
KCNN4	chr19:43878914:C:A	LPS	CD4T	-0.0851060082192647	0.0591956715271345	0.0816995331503718
KCNN4	chr19:43878914:C:A	Tcruzi	NK	-0.0589319208072743	0.0517239455990602	0.126973649196231
KCNN4	chr19:43878914:C:A	Tcruzi	CD8T	-0.0594699438961799	0.0486473910297233	0.117887370764587
KCNN4	chr19:43878914:C:A	Tcruzi	monocyte	-0.105862905723333	0.0598432624345494	0.045505805152973
KCNN4	chr19:43878914:C:A	Tcruzi	B	-0.0129161622122859	0.0488190818226946	0.385279158503754
KCNN4	chr19:43878914:C:A	Tcruzi	CD4T	-0.088210462912135	0.0611199727582439	0.0798586329942235
KCNQ1	chr11:2428390:C:T	NI	NK	0.0492260006610522	0.0683922721015802	0.317168944506137
KCNQ1	chr11:2428390:C:T	NI	CD8T	0.029365495470132	0.057509077286971	0.395674008936461
KCNQ1	chr11:2428390:C:T	NI	monocyte	0.0956482078735062	0.0998696866034639	0.220818054712937
KCNQ1	chr11:2428390:C:T	NI	B	-0.00269578235714873	0.0656771363178568	0.573001292615789
KCNQ1	chr11:2428390:C:T	NI	CD4T	-0.0184410684192048	0.0734929254815538	0.510363117781697
KCNQ1	chr11:2428390:C:T	IAV	NK	0.0300073255867346	0.0570723000666837	0.381054371226685
KCNQ1	chr11:2428390:C:T	IAV	CD8T	0.0328771060533613	0.0542114602623411	0.356598010277324
KCNQ1	chr11:2428390:C:T	IAV	monocyte	0.0608774216647466	0.0780995748517173	0.294782509566793
KCNQ1	chr11:2428390:C:T	IAV	B	0.000239250692587359	0.0581614962968441	0.557029246537711
KCNQ1	chr11:2428390:C:T	IAV	CD4T	0.00517684458036688	0.0563345873913261	0.531883755670666
KCNQ1	chr11:2428390:C:T	LPS	NK	0.0386967269520732	0.0618015053301487	0.346614052503928
KCNQ1	chr11:2428390:C:T	LPS	CD8T	0.0514903729223152	0.0672347183141008	0.29577058222517
KCNQ1	chr11:2428390:C:T	LPS	monocyte	0.0654620877249765	0.0886940644539673	0.301746174537629
KCNQ1	chr11:2428390:C:T	LPS	B	0.00483879500864622	0.06304249095556	0.531201373424436
KCNQ1	chr11:2428390:C:T	LPS	CD4T	0.0291295098702175	0.0627630336957527	0.412002113566323
KCNQ1	chr11:2428390:C:T	Tcruzi	NK	0.0623698213474196	0.0814659354714192	0.291352987329783
KCNQ1	chr11:2428390:C:T	Tcruzi	CD8T	0.023107207467854	0.0554535175748287	0.422443205218491
KCNQ1	chr11:2428390:C:T	Tcruzi	monocyte	0.0795848977159115	0.0924358509911697	0.267597967545667
KCNQ1	chr11:2428390:C:T	Tcruzi	B	0.0245696004932849	0.065609449531075	0.442643052392412
KCNQ1	chr11:2428390:C:T	Tcruzi	CD4T	-0.00467704645011658	0.0646168558528209	0.576094494573077
KCNQ1	chr11:2471695:T:C	NI	NK	0.0116504809707304	0.0479470410030003	0.410833732299244
KCNQ1	chr11:2471695:T:C	NI	CD8T	0.00974670235789185	0.0428737000910557	0.411587298825558
KCNQ1	chr11:2471695:T:C	NI	monocyte	-0.145241929540431	0.0555022955318697	0.00563363431610098
KCNQ1	chr11:2471695:T:C	NI	B	-0.0349520558134762	0.0548034549251135	0.256172668307142
KCNQ1	chr11:2471695:T:C	NI	CD4T	0.0353627045425662	0.0506833006326882	0.241985041313596
KCNQ1	chr11:2471695:T:C	IAV	NK	-0.00109831251388231	0.04663547791696	0.485419069093144
KCNQ1	chr11:2471695:T:C	IAV	CD8T	-0.0125704728391394	0.0423028221733509	0.38501100406785
KCNQ1	chr11:2471695:T:C	IAV	monocyte	-0.178611342759572	0.0640158366915371	0.00206129050887027
KCNQ1	chr11:2471695:T:C	IAV	B	-0.0474211931033061	0.0514730412051708	0.17281648416058
KCNQ1	chr11:2471695:T:C	IAV	CD4T	0.0423293800462636	0.0450556807097213	0.172958218836355
KCNQ1	chr11:2471695:T:C	LPS	NK	-0.0103243656446831	0.046813111960425	0.410870823398989
KCNQ1	chr11:2471695:T:C	LPS	CD8T	-0.0278150990092946	0.0435811965693427	0.264259783805003
KCNQ1	chr11:2471695:T:C	LPS	monocyte	-0.211778681055357	0.0715576886381734	0.00178424721723325
KCNQ1	chr11:2471695:T:C	LPS	B	-0.065241614381644	0.0537875579826773	0.107899379677954
KCNQ1	chr11:2471695:T:C	LPS	CD4T	0.0186607515952316	0.0444335859247035	0.336830718825966
KCNQ1	chr11:2471695:T:C	Tcruzi	NK	-0.0209242163550888	0.0532826299175216	0.348545911317486
KCNQ1	chr11:2471695:T:C	Tcruzi	CD8T	-0.0023157391577341	0.0431575091435537	0.4819835062356
KCNQ1	chr11:2471695:T:C	Tcruzi	monocyte	-0.246527719385737	0.0755785236486342	0.000410533678676273
KCNQ1	chr11:2471695:T:C	Tcruzi	B	-0.0723506038482789	0.0560061956377012	0.0901668855763885
KCNQ1	chr11:2471695:T:C	Tcruzi	CD4T	0.0585482152394804	0.0509776593545351	0.121717840746976
KCNQ1	chr11:2472957:G:A	NI	NK	0.0050064424764896	0.0306873714426705	0.648382205850055
KCNQ1	chr11:2472957:G:A	NI	CD8T	0.00196482795847223	0.0309729532290859	0.677225594881504
KCNQ1	chr11:2472957:G:A	NI	monocyte	-0.00836356735948673	0.0423421283547282	0.596683306049237
KCNQ1	chr11:2472957:G:A	NI	B	-3.07468536077166e-05	0.0345582337180667	0.683036656117925
KCNQ1	chr11:2472957:G:A	NI	CD4T	-0.00103277748367939	0.0388989619958206	0.664971528375944
KCNQ1	chr11:2472957:G:A	IAV	NK	0.00164048852271635	0.028211319641518	0.677377079828437
KCNQ1	chr11:2472957:G:A	IAV	CD8T	-0.00012079341968791	0.0251470007643392	0.686807292037305
KCNQ1	chr11:2472957:G:A	IAV	monocyte	-0.00986161385803867	0.0369242216340443	0.607858453896142
KCNQ1	chr11:2472957:G:A	IAV	B	-0.00711555494638917	0.0315370688040176	0.622465127015419
KCNQ1	chr11:2472957:G:A	IAV	CD4T	-0.0173232700793954	0.0404706375364961	0.558682413973341
KCNQ1	chr11:2472957:G:A	LPS	NK	-0.000908634951974197	0.0297494987773165	0.675240400727675
KCNQ1	chr11:2472957:G:A	LPS	CD8T	0.00277964904484644	0.0281549756372026	0.662236758957804
KCNQ1	chr11:2472957:G:A	LPS	monocyte	-0.0103550295038488	0.0442709741294879	0.600641083283042
KCNQ1	chr11:2472957:G:A	LPS	B	-0.00756534455927752	0.035225467510576	0.620622356514255
KCNQ1	chr11:2472957:G:A	LPS	CD4T	-0.00543978501091339	0.0350297363872632	0.636531459564841
KCNQ1	chr11:2472957:G:A	Tcruzi	NK	0.00427326567085242	0.0320090983764345	0.654644160362055
KCNQ1	chr11:2472957:G:A	Tcruzi	CD8T	0.00549966217425195	0.0317099320102584	0.645766850990593
KCNQ1	chr11:2472957:G:A	Tcruzi	monocyte	-0.0109258221020645	0.0419400401159283	0.603119483807039
KCNQ1	chr11:2472957:G:A	Tcruzi	B	-0.00500660354120196	0.033331554715398	0.642015557261346
KCNQ1	chr11:2472957:G:A	Tcruzi	CD4T	-0.00731645694981499	0.0367406794633856	0.629463070588512
KCNQ1	chr11:2555167:A:G	NI	NK	0.00942040755557172	0.0478363584188709	0.568928753692907
KCNQ1	chr11:2555167:A:G	NI	CD8T	0.0212559159176652	0.0554822342596078	0.510816041287031
KCNQ1	chr11:2555167:A:G	NI	monocyte	-0.00795778398813734	0.0664208758126953	0.583302023140704
KCNQ1	chr11:2555167:A:G	NI	B	0.00995430982319873	0.0544939862123186	0.574610449643085
KCNQ1	chr11:2555167:A:G	NI	CD4T	0.0396802698519735	0.0765926801094633	0.455211398609205
KCNQ1	chr11:2555167:A:G	IAV	NK	0.00644260478834446	0.0443533314102723	0.583226245572203
KCNQ1	chr11:2555167:A:G	IAV	CD8T	0.0120412166202465	0.0415466442739353	0.539475547839336
KCNQ1	chr11:2555167:A:G	IAV	monocyte	-0.0012490867451051	0.0541977444502281	0.638335276817611
KCNQ1	chr11:2555167:A:G	IAV	B	0.00301341634010973	0.0468303426644716	0.607704957347835
KCNQ1	chr11:2555167:A:G	IAV	CD4T	0.0308977354609962	0.0627719601501455	0.47355437398225
KCNQ1	chr11:2555167:A:G	LPS	NK	0.00981544315381739	0.048106052813661	0.561841411568276
KCNQ1	chr11:2555167:A:G	LPS	CD8T	0.016720092323415	0.0478959852429806	0.516528481860811
KCNQ1	chr11:2555167:A:G	LPS	monocyte	0.00602024867829309	0.0664661631878706	0.594550834099406
KCNQ1	chr11:2555167:A:G	LPS	B	0.0093343991667596	0.053876523856847	0.572510434769601
KCNQ1	chr11:2555167:A:G	LPS	CD4T	0.0327296325377966	0.067723821474698	0.472604138920201
KCNQ1	chr11:2555167:A:G	Tcruzi	NK	0.00992840349207794	0.0497877011684606	0.565938703226301
KCNQ1	chr11:2555167:A:G	Tcruzi	CD8T	0.0207037159748964	0.0537019313313633	0.507927879333265
KCNQ1	chr11:2555167:A:G	Tcruzi	monocyte	-0.00182752623187951	0.0629546750363053	0.631983740473575
KCNQ1	chr11:2555167:A:G	Tcruzi	B	0.0109622563601401	0.0521979209872211	0.56477071346914
KCNQ1	chr11:2555167:A:G	Tcruzi	CD4T	0.0425444596382929	0.0766984429849074	0.446972111904617
KCNQ1	chr11:2562721:G:A	NI	NK	0.0160822649395186	0.0451722481949414	0.463198664622153
KCNQ1	chr11:2562721:G:A	NI	CD8T	0.0260160626538808	0.0477770721112539	0.401601915791958
KCNQ1	chr11:2562721:G:A	NI	monocyte	-0.00423261509686593	0.0584976386888776	0.570978975930957
KCNQ1	chr11:2562721:G:A	NI	B	-0.0060369978698532	0.0527101701653394	0.584581424954963
KCNQ1	chr11:2562721:G:A	NI	CD4T	0.0473126149560639	0.0639527317657809	0.334578665395966
KCNQ1	chr11:2562721:G:A	IAV	NK	0.0160596706486193	0.0428271622643531	0.456128077441383
KCNQ1	chr11:2562721:G:A	IAV	CD8T	0.0369198040308301	0.050184131343832	0.327507709209082
KCNQ1	chr11:2562721:G:A	IAV	monocyte	-0.0110097244036077	0.0542077204403923	0.547207151141037
KCNQ1	chr11:2562721:G:A	IAV	B	-0.0108762150334781	0.0491640054478021	0.550960060994772
KCNQ1	chr11:2562721:G:A	IAV	CD4T	0.0579081076404892	0.0663940327786733	0.291384559840975
KCNQ1	chr11:2562721:G:A	LPS	NK	0.023606311502497	0.047229985206669	0.414911317478386
KCNQ1	chr11:2562721:G:A	LPS	CD8T	0.0267429180767206	0.044400606394989	0.379630294773419
KCNQ1	chr11:2562721:G:A	LPS	monocyte	-0.00663786247152227	0.0621121447811363	0.567062666874974
KCNQ1	chr11:2562721:G:A	LPS	B	-0.0110004411280867	0.0541769037485997	0.553626088366653
KCNQ1	chr11:2562721:G:A	LPS	CD4T	0.0508647489642308	0.0621916558342285	0.313300444443341
KCNQ1	chr11:2562721:G:A	Tcruzi	NK	0.0176391453745236	0.0480691907285805	0.456587654892573
KCNQ1	chr11:2562721:G:A	Tcruzi	CD8T	0.0350939608251539	0.0505768464971981	0.352672140741335
KCNQ1	chr11:2562721:G:A	Tcruzi	monocyte	-0.00103463077932547	0.0583447194839969	0.595530815527157
KCNQ1	chr11:2562721:G:A	Tcruzi	B	-0.000231946830321952	0.0493208295609516	0.585101796348588
KCNQ1	chr11:2562721:G:A	Tcruzi	CD4T	0.0532507908990549	0.0655909800497483	0.313921580220604
KCNQ1	chr11:2580748:G:A	NI	NK	-0.00846562364141792	0.0404191791793341	0.599202432302341
KCNQ1	chr11:2580748:G:A	NI	CD8T	-0.00417119757941655	0.041233215195166	0.636086276599856
KCNQ1	chr11:2580748:G:A	NI	monocyte	0.00534702550760166	0.0528682878910013	0.598013412241034
KCNQ1	chr11:2580748:G:A	NI	B	-0.00239384694993041	0.0450691099825434	0.649868937532279
KCNQ1	chr11:2580748:G:A	NI	CD4T	0.0143190898571459	0.0521552623752826	0.564175372872498
KCNQ1	chr11:2580748:G:A	IAV	NK	-0.0127188466642575	0.0412087669277839	0.568801520385646
KCNQ1	chr11:2580748:G:A	IAV	CD8T	-0.00417484165334348	0.0335539994617126	0.626642548340229
KCNQ1	chr11:2580748:G:A	IAV	monocyte	0.0049033577337807	0.0451808661541319	0.619865891961194
KCNQ1	chr11:2580748:G:A	IAV	B	0.000487071983288037	0.0391624320694215	0.650779971542729
KCNQ1	chr11:2580748:G:A	IAV	CD4T	0.00320313352702433	0.042272835298561	0.628136478818773
KCNQ1	chr11:2580748:G:A	LPS	NK	-0.0106649337154984	0.0422236403617349	0.581535532116771
KCNQ1	chr11:2580748:G:A	LPS	CD8T	-0.00157718774005779	0.0364449610924996	0.645522696181894
KCNQ1	chr11:2580748:G:A	LPS	monocyte	0.0198893008240772	0.0604042295626323	0.534044711049823
KCNQ1	chr11:2580748:G:A	LPS	B	0.00172236712563526	0.0440490750432535	0.63406548280823
KCNQ1	chr11:2580748:G:A	LPS	CD4T	0.026025759272679	0.0563096518084135	0.5023571190884
KCNQ1	chr11:2580748:G:A	Tcruzi	NK	-0.0134520541766084	0.045399664573343	0.571309583391995
KCNQ1	chr11:2580748:G:A	Tcruzi	CD8T	8.68173271316902e-05	0.0391612867457483	0.652674397216266
KCNQ1	chr11:2580748:G:A	Tcruzi	monocyte	0.0147790202683376	0.0541663926856713	0.567723265984001
KCNQ1	chr11:2580748:G:A	Tcruzi	B	0.00157478638261458	0.0426171736329479	0.642451676810846
KCNQ1	chr11:2580748:G:A	Tcruzi	CD4T	0.0131128449523401	0.048632677558984	0.573265201656646
KCNQ1	chr11:2596733:C:T	NI	NK	-0.069418744468405	0.104924396045898	0.344177747786112
KCNQ1	chr11:2596733:C:T	NI	CD8T	-0.0580099302888205	0.0952989040179874	0.379851739542725
KCNQ1	chr11:2596733:C:T	NI	monocyte	-0.0180965719533506	0.0954355053602672	0.510510946046145
KCNQ1	chr11:2596733:C:T	NI	B	-0.0238176314063651	0.0831877792055015	0.493875398788276
KCNQ1	chr11:2596733:C:T	NI	CD4T	-0.0253182969238545	0.0946402136756385	0.491090320733242
KCNQ1	chr11:2596733:C:T	IAV	NK	-0.059378598006676	0.0929568649606873	0.355200507014769
KCNQ1	chr11:2596733:C:T	IAV	CD8T	-0.0416528602430985	0.0727663164078827	0.389185552341054
KCNQ1	chr11:2596733:C:T	IAV	monocyte	-0.0114713547939374	0.0813302100104198	0.541943507485919
KCNQ1	chr11:2596733:C:T	IAV	B	-0.0113239049676533	0.0706698475497109	0.530822129634956
KCNQ1	chr11:2596733:C:T	IAV	CD4T	-0.0127426777410553	0.0797647723395482	0.526967613254215
KCNQ1	chr11:2596733:C:T	LPS	NK	-0.0736834772410885	0.109775321399812	0.332695324062054
KCNQ1	chr11:2596733:C:T	LPS	CD8T	-0.0613992463387191	0.0943270939025691	0.35092027509119
KCNQ1	chr11:2596733:C:T	LPS	monocyte	-0.0183493615909496	0.0987309690709506	0.517624508930091
KCNQ1	chr11:2596733:C:T	LPS	B	-0.0221481650803718	0.0815918194316725	0.493422737360239
KCNQ1	chr11:2596733:C:T	LPS	CD4T	-0.0243532359634228	0.0871165518017058	0.48920583427288
KCNQ1	chr11:2596733:C:T	Tcruzi	NK	-0.0634974323894178	0.100664739403147	0.359320292915061
KCNQ1	chr11:2596733:C:T	Tcruzi	CD8T	-0.0499925537912939	0.0878721747777057	0.394058123650099
KCNQ1	chr11:2596733:C:T	Tcruzi	monocyte	-0.0145366592025515	0.0944602267971579	0.534281742944457
KCNQ1	chr11:2596733:C:T	Tcruzi	B	-0.0213272970111219	0.0792618533975872	0.497901510565051
KCNQ1	chr11:2596733:C:T	Tcruzi	CD4T	-0.027420681023443	0.0900577430565388	0.484760398056619
KCNQ1	chr11:2678865:G:A	NI	NK	0.00959672698289207	0.0586964642179644	0.599050589110639
KCNQ1	chr11:2678865:G:A	NI	CD8T	-0.0241609275872337	0.0660881911763637	0.519252371063938
KCNQ1	chr11:2678865:G:A	NI	monocyte	0.0180852490001036	0.0784692647718266	0.545682812085695
KCNQ1	chr11:2678865:G:A	NI	B	-0.0177047774434806	0.0667666607760319	0.551536226715627
KCNQ1	chr11:2678865:G:A	NI	CD4T	-0.0175678062912264	0.0737963531790185	0.549325021754741
KCNQ1	chr11:2678865:G:A	IAV	NK	0.0098449801060495	0.0556776939177648	0.594670046554406
KCNQ1	chr11:2678865:G:A	IAV	CD8T	-0.00688060789801774	0.0465939694201485	0.585139411662733
KCNQ1	chr11:2678865:G:A	IAV	monocyte	0.00637775328564537	0.0635517710678024	0.608860423905304
KCNQ1	chr11:2678865:G:A	IAV	B	-0.00851476620568176	0.0553280267257594	0.583718294828213
KCNQ1	chr11:2678865:G:A	IAV	CD4T	-0.0188691334169066	0.0638897975967517	0.540957271613839
KCNQ1	chr11:2678865:G:A	LPS	NK	0.0128502774278513	0.0614642558626402	0.581134544414309
KCNQ1	chr11:2678865:G:A	LPS	CD8T	-0.00976524149194029	0.0521715484718571	0.568917638342009
KCNQ1	chr11:2678865:G:A	LPS	monocyte	-0.020868862829178	0.0955610011658899	0.55496911806189
KCNQ1	chr11:2678865:G:A	LPS	B	-0.0150667627350726	0.0644884497641989	0.556922680348107
KCNQ1	chr11:2678865:G:A	LPS	CD4T	-0.0193864146869951	0.068708448915495	0.540560735753352
KCNQ1	chr11:2678865:G:A	Tcruzi	NK	-0.00150049520851713	0.0569832095353061	0.6208452774329
KCNQ1	chr11:2678865:G:A	Tcruzi	CD8T	-0.0182389198796222	0.0603081517470276	0.53796165222976
KCNQ1	chr11:2678865:G:A	Tcruzi	monocyte	0.0139362281705822	0.0756455578792015	0.580312370796118
KCNQ1	chr11:2678865:G:A	Tcruzi	B	-0.0121562298862272	0.0612408485432542	0.569211965373944
KCNQ1	chr11:2678865:G:A	Tcruzi	CD4T	-0.0250521480361179	0.0733840858989248	0.524870028854336
KCNQ1	chr11:2681886:G:A	NI	NK	0.000223990363616751	0.0261388477900188	0.679063116536659
KCNQ1	chr11:2681886:G:A	NI	CD8T	0.0108958909295857	0.0288051621789063	0.575076011706214
KCNQ1	chr11:2681886:G:A	NI	monocyte	0.0134396901021619	0.0382666822800414	0.545552155837026
KCNQ1	chr11:2681886:G:A	NI	B	0.0293356857487059	0.0478158494834528	0.477659056733264
KCNQ1	chr11:2681886:G:A	NI	CD4T	0.0113495054572088	0.0345239594177462	0.577296272436388
KCNQ1	chr11:2681886:G:A	IAV	NK	0.00132627327346107	0.0245316984198863	0.667173948754192
KCNQ1	chr11:2681886:G:A	IAV	CD8T	0.0017415399618752	0.0220432616236428	0.658397868673154
KCNQ1	chr11:2681886:G:A	IAV	monocyte	0.00140269845251069	0.031848709732054	0.663802066366312
KCNQ1	chr11:2681886:G:A	IAV	B	0.0160112885144426	0.0321980309267475	0.528105387794922
KCNQ1	chr11:2681886:G:A	IAV	CD4T	0.00619635144726135	0.0278674610213674	0.619396292940414
KCNQ1	chr11:2681886:G:A	LPS	NK	0.00295875566542456	0.0260560239180069	0.644899551734409
KCNQ1	chr11:2681886:G:A	LPS	CD8T	0.00611161222898454	0.0245231603218488	0.605504116444755
KCNQ1	chr11:2681886:G:A	LPS	monocyte	0.0122596850409607	0.0399207291822879	0.575389290506136
KCNQ1	chr11:2681886:G:A	LPS	B	0.020579268998112	0.0377311761152923	0.505177141956695
KCNQ1	chr11:2681886:G:A	LPS	CD4T	0.00728755195690154	0.0301348958790108	0.607793157690327
KCNQ1	chr11:2681886:G:A	Tcruzi	NK	-0.00113774759364504	0.0280404992255423	0.689355068197744
KCNQ1	chr11:2681886:G:A	Tcruzi	CD8T	0.00730372328657442	0.0266222149229564	0.6027518138094
KCNQ1	chr11:2681886:G:A	Tcruzi	monocyte	0.00793108041613558	0.0356133787738184	0.611481885751105
KCNQ1	chr11:2681886:G:A	Tcruzi	B	0.0198690991964171	0.0368149429038341	0.510327830182052
KCNQ1	chr11:2681886:G:A	Tcruzi	CD4T	0.0058711463467306	0.0308876496311558	0.625448756321832
KCNQ1	chr11:2729254:C:T	NI	NK	0.027968225582328	0.0347308178914277	0.360038522224266
KCNQ1	chr11:2729254:C:T	NI	CD8T	0.0118943788239455	0.0246303903415156	0.472227892694179
KCNQ1	chr11:2729254:C:T	NI	monocyte	-0.0190876099490144	0.0349264759670044	0.43795078385624
KCNQ1	chr11:2729254:C:T	NI	B	-0.0105708885235515	0.0308871354468496	0.540674506013554
KCNQ1	chr11:2729254:C:T	NI	CD4T	-0.00483201741507954	0.0327407725605961	0.602576094986617
KCNQ1	chr11:2729254:C:T	IAV	NK	0.0151875170745826	0.0260266444153857	0.436253998946072
KCNQ1	chr11:2729254:C:T	IAV	CD8T	0.0165762036687031	0.0246763444827105	0.407103477162398
KCNQ1	chr11:2729254:C:T	IAV	monocyte	-0.0123077680966816	0.0307718430310237	0.509284241885396
KCNQ1	chr11:2729254:C:T	IAV	B	-0.00433947911445736	0.0262052168774677	0.598493861552173
KCNQ1	chr11:2729254:C:T	IAV	CD4T	0.0214194766703529	0.0297268592811031	0.397844868448116
KCNQ1	chr11:2729254:C:T	LPS	NK	0.0130347015922557	0.0259734390243798	0.458153821644858
KCNQ1	chr11:2729254:C:T	LPS	CD8T	0.0210229536519873	0.0277340505059514	0.377043227834109
KCNQ1	chr11:2729254:C:T	LPS	monocyte	-0.024012310792211	0.0408569830656422	0.431733111411462
KCNQ1	chr11:2729254:C:T	LPS	B	-0.00249173119271966	0.0277501269344736	0.616977258939985
KCNQ1	chr11:2729254:C:T	LPS	CD4T	0.0182807165952677	0.0287645680715273	0.424333913202702
KCNQ1	chr11:2729254:C:T	Tcruzi	NK	0.0248000440812966	0.0336970601987349	0.38171033274344
KCNQ1	chr11:2729254:C:T	Tcruzi	CD8T	0.0189487932384361	0.0271323397837328	0.402032364232693
KCNQ1	chr11:2729254:C:T	Tcruzi	monocyte	-0.0124140531121056	0.0332911715703522	0.511724580998935
KCNQ1	chr11:2729254:C:T	Tcruzi	B	-0.00311822940889707	0.0275095901597099	0.609616563478689
KCNQ1	chr11:2729254:C:T	Tcruzi	CD4T	0.00376795583612515	0.0272851564868398	0.577978779263346
KCNQ1	chr11:2734104:A:G	NI	NK	-0.00233539946140659	0.0277232258372308	0.63394030621464
KCNQ1	chr11:2734104:A:G	NI	CD8T	-0.00459047035970855	0.0262013566910133	0.597352464191708
KCNQ1	chr11:2734104:A:G	NI	monocyte	-0.064547771856515	0.053912739628293	0.211429302977644
KCNQ1	chr11:2734104:A:G	NI	B	-0.00673227406067307	0.0323260382630639	0.588470284022515
KCNQ1	chr11:2734104:A:G	NI	CD4T	-0.0638246981364444	0.0562106191627938	0.25551885656563
KCNQ1	chr11:2734104:A:G	IAV	NK	0.00334023469583804	0.0270416716142929	0.633752723586591
KCNQ1	chr11:2734104:A:G	IAV	CD8T	0.0156934544508958	0.0304166852473668	0.507564118098504
KCNQ1	chr11:2734104:A:G	IAV	monocyte	-0.0192718291357019	0.0359359853215896	0.480631649003163
KCNQ1	chr11:2734104:A:G	IAV	B	0.000266942008077525	0.0295372337319286	0.653617515709291
KCNQ1	chr11:2734104:A:G	IAV	CD4T	-0.0214577451484937	0.0312658100009579	0.437438719583575
KCNQ1	chr11:2734104:A:G	LPS	NK	-0.0011736514137607	0.027543818572173	0.645236457879809
KCNQ1	chr11:2734104:A:G	LPS	CD8T	0.00487108636216637	0.0261752332276191	0.620263018684264
KCNQ1	chr11:2734104:A:G	LPS	monocyte	-0.0170129124960296	0.0403958983229632	0.51297700889091
KCNQ1	chr11:2734104:A:G	LPS	B	-0.00238224430952378	0.0313253424002286	0.627101816221023
KCNQ1	chr11:2734104:A:G	LPS	CD4T	-0.0163049973505802	0.030263733457633	0.482020892129735
KCNQ1	chr11:2734104:A:G	Tcruzi	NK	0.00976934825075972	0.0326687150048354	0.58100631566579
KCNQ1	chr11:2734104:A:G	Tcruzi	CD8T	-0.00392553977284051	0.0259219803659825	0.603606532866665
KCNQ1	chr11:2734104:A:G	Tcruzi	monocyte	-0.0217193868084854	0.0391891845210398	0.472329884096425
KCNQ1	chr11:2734104:A:G	Tcruzi	B	-0.00736142339040853	0.0313644691095639	0.579307030709015
KCNQ1	chr11:2734104:A:G	Tcruzi	CD4T	-0.0323874334009937	0.0390549268001979	0.392394871171752
KCNQ1	chr11:2779439:C:T	NI	NK	0.0123587864631396	0.0317195425227824	0.517920082142695
KCNQ1	chr11:2779439:C:T	NI	CD8T	-0.0366164270261592	0.0444884800035188	0.356259686786817
KCNQ1	chr11:2779439:C:T	NI	monocyte	0.0158288882721809	0.037504858802805	0.475305328682116
KCNQ1	chr11:2779439:C:T	NI	B	0.00394591244848728	0.0330262656320359	0.595135061587717
KCNQ1	chr11:2779439:C:T	NI	CD4T	0.00436662108730329	0.0340148834782185	0.595598722804338
KCNQ1	chr11:2779439:C:T	IAV	NK	0.0207745055700612	0.035846322966394	0.44610988412904
KCNQ1	chr11:2779439:C:T	IAV	CD8T	-0.0129198748713761	0.0275790765499143	0.481644987129126
KCNQ1	chr11:2779439:C:T	IAV	monocyte	0.0236999667787633	0.0409048730198872	0.4390001575301
KCNQ1	chr11:2779439:C:T	IAV	B	0.0134125841610893	0.0326030813863348	0.501454106675074
KCNQ1	chr11:2779439:C:T	IAV	CD4T	0.000192050555183491	0.0275751585550541	0.637004473129781
KCNQ1	chr11:2779439:C:T	LPS	NK	0.0115453795812754	0.0305489519496257	0.512617569611285
KCNQ1	chr11:2779439:C:T	LPS	CD8T	-0.00239028293577198	0.0258160010706552	0.592723226588669
KCNQ1	chr11:2779439:C:T	LPS	monocyte	0.00207020186976234	0.0408953957373044	0.591224418974978
KCNQ1	chr11:2779439:C:T	LPS	B	0.0139586505267425	0.0343833077749486	0.49837258346015
KCNQ1	chr11:2779439:C:T	LPS	CD4T	0.00792321995740532	0.0301011458244476	0.551690932867179
KCNQ1	chr11:2779439:C:T	Tcruzi	NK	-0.000915553820427287	0.0309477364776003	0.625233446879995
KCNQ1	chr11:2779439:C:T	Tcruzi	CD8T	-0.020177242802525	0.0319213033028224	0.423933055510902
KCNQ1	chr11:2779439:C:T	Tcruzi	monocyte	0.017426097313908	0.0392116616951906	0.482690499596858
KCNQ1	chr11:2779439:C:T	Tcruzi	B	0.00385967726283103	0.032015460743143	0.5923548081278
KCNQ1	chr11:2779439:C:T	Tcruzi	CD4T	-0.0077899427376102	0.0312212179263772	0.553288358379925
KCNQ1	chr11:2789150:A:G	NI	NK	-0.0127853104468327	0.0413564453998375	0.563344639425899
KCNQ1	chr11:2789150:A:G	NI	CD8T	-0.0053739244701623	0.0401769640300592	0.620414602045294
KCNQ1	chr11:2789150:A:G	NI	monocyte	-0.00931413586091484	0.0534570336780781	0.573558576431602
KCNQ1	chr11:2789150:A:G	NI	B	0.0184048975252698	0.0503330953777834	0.542761231381008
KCNQ1	chr11:2789150:A:G	NI	CD4T	0.011626549373082	0.0504883315935097	0.57788750538588
KCNQ1	chr11:2789150:A:G	IAV	NK	-0.01268561909898	0.0396067165616452	0.559993780991408
KCNQ1	chr11:2789150:A:G	IAV	CD8T	-0.0102699132300781	0.0354601321214499	0.571902997641853
KCNQ1	chr11:2789150:A:G	IAV	monocyte	0.000474656979896826	0.044429586223346	0.653327830504302
KCNQ1	chr11:2789150:A:G	IAV	B	0.0172798038662576	0.0452799415667611	0.536209227756652
KCNQ1	chr11:2789150:A:G	IAV	CD4T	0.0130439828666388	0.043948927866817	0.567249999649611
KCNQ1	chr11:2789150:A:G	LPS	NK	-0.0130257412798075	0.0416188642733324	0.556745962179073
KCNQ1	chr11:2789150:A:G	LPS	CD8T	-0.0168051284393697	0.0436567970021522	0.534973062050116
KCNQ1	chr11:2789150:A:G	LPS	monocyte	0.00391238079535897	0.0540706369135205	0.623604416576801
KCNQ1	chr11:2789150:A:G	LPS	B	0.0110725262153184	0.045298350180127	0.576165593690731
KCNQ1	chr11:2789150:A:G	LPS	CD4T	0.016356902989037	0.0488266059040642	0.550830952358166
KCNQ1	chr11:2789150:A:G	Tcruzi	NK	-0.0152797734211507	0.045058150476559	0.551756905254261
KCNQ1	chr11:2789150:A:G	Tcruzi	CD8T	-0.00171243237243851	0.0387211440417009	0.643126150815905
KCNQ1	chr11:2789150:A:G	Tcruzi	monocyte	0.00541687882959111	0.051700061347246	0.621237420506472
KCNQ1	chr11:2789150:A:G	Tcruzi	B	0.0124857800692162	0.0448353718380195	0.568310741006335
KCNQ1	chr11:2789150:A:G	Tcruzi	CD4T	0.00783931629257366	0.0467416996835997	0.602471663878165
KCNQ1	chr11:2796565:C:T	NI	NK	-0.0183941988711841	0.0418927886053342	0.482827398401793
KCNQ1	chr11:2796565:C:T	NI	CD8T	0.000583574366631545	0.0365474491754044	0.624828976775061
KCNQ1	chr11:2796565:C:T	NI	monocyte	0.0110970793450056	0.0495775987845022	0.532829727369506
KCNQ1	chr11:2796565:C:T	NI	B	-0.0394382005131933	0.0569203994612145	0.384075677577502
KCNQ1	chr11:2796565:C:T	NI	CD4T	0.00819598667053753	0.0455168399874388	0.564739507774069
KCNQ1	chr11:2796565:C:T	IAV	NK	-0.0103098472503068	0.0364415599764757	0.534183246522504
KCNQ1	chr11:2796565:C:T	IAV	CD8T	-0.00490927413472422	0.0320376312961856	0.576507564629089
KCNQ1	chr11:2796565:C:T	IAV	monocyte	0.0170568772071252	0.046777398741992	0.508144398391814
KCNQ1	chr11:2796565:C:T	IAV	B	-0.0351994399760699	0.0515038417775062	0.384419805748717
KCNQ1	chr11:2796565:C:T	IAV	CD4T	0.000117962949748128	0.0376855843695226	0.626518727756068
KCNQ1	chr11:2796565:C:T	LPS	NK	-0.00698771760577975	0.0371514191416579	0.558915704480549
KCNQ1	chr11:2796565:C:T	LPS	CD8T	0.000611527857918496	0.0336650382177037	0.622188124401226
KCNQ1	chr11:2796565:C:T	LPS	monocyte	0.0173543567836288	0.0545424598692844	0.511783453649654
KCNQ1	chr11:2796565:C:T	LPS	B	-0.0530345665707979	0.068863197286849	0.344303797011633
KCNQ1	chr11:2796565:C:T	LPS	CD4T	0.00886213952845142	0.041518299648826	0.558327531278088
KCNQ1	chr11:2796565:C:T	Tcruzi	NK	-0.00120549137114625	0.0395093454502152	0.607582898951813
KCNQ1	chr11:2796565:C:T	Tcruzi	CD8T	-0.00223824901041707	0.0358915266407584	0.604112249860107
KCNQ1	chr11:2796565:C:T	Tcruzi	monocyte	0.0236256098921596	0.054372989795654	0.478855761376262
KCNQ1	chr11:2796565:C:T	Tcruzi	B	-0.0429868794587635	0.0595353080879584	0.367853066298944
KCNQ1	chr11:2796565:C:T	Tcruzi	CD4T	0.00733262541893268	0.0427533793333771	0.573551258759049
KCNQ1	chr11:2924310:G:A	NI	NK	0.00560874799329969	0.0531387412262218	0.558371988547183
KCNQ1	chr11:2924310:G:A	NI	CD8T	0.0156990476005517	0.0544854544963559	0.505279168152085
KCNQ1	chr11:2924310:G:A	NI	monocyte	0.0174424276567903	0.07034936863862	0.500230223338808
KCNQ1	chr11:2924310:G:A	NI	B	0.0618293404590829	0.0867503123347616	0.3452547939785
KCNQ1	chr11:2924310:G:A	NI	CD4T	0.0160352094656583	0.0659150385285739	0.512216429809843
KCNQ1	chr11:2924310:G:A	IAV	NK	0.0167632034777234	0.0517064031863033	0.493883926673441
KCNQ1	chr11:2924310:G:A	IAV	CD8T	0.0181978899416006	0.0473428290832064	0.474562717744716
KCNQ1	chr11:2924310:G:A	IAV	monocyte	0.0179188322451698	0.0621390304244342	0.506038635070928
KCNQ1	chr11:2924310:G:A	IAV	B	0.0543725628879466	0.077819010288131	0.346307885315022
KCNQ1	chr11:2924310:G:A	IAV	CD4T	0.00988132592479083	0.0560530627218076	0.536437627920424
KCNQ1	chr11:2924310:G:A	LPS	NK	0.0182834290043755	0.0544863060277119	0.483372097540159
KCNQ1	chr11:2924310:G:A	LPS	CD8T	0.0251805568074458	0.053323298899587	0.439354345746015
KCNQ1	chr11:2924310:G:A	LPS	monocyte	0.0334175718236589	0.0793681473796792	0.448057160650253
KCNQ1	chr11:2924310:G:A	LPS	B	0.0691732336925271	0.0931920448491561	0.322779677912034
KCNQ1	chr11:2924310:G:A	LPS	CD4T	0.0264276904582105	0.0628620759090375	0.45801737723952
KCNQ1	chr11:2924310:G:A	Tcruzi	NK	0.0142225185622266	0.0559669109728918	0.514258683747437
KCNQ1	chr11:2924310:G:A	Tcruzi	CD8T	0.0107828918432745	0.0525698455644685	0.527343123956291
KCNQ1	chr11:2924310:G:A	Tcruzi	monocyte	0.0158621306221526	0.0692985045827107	0.519672324412514
KCNQ1	chr11:2924310:G:A	Tcruzi	B	0.0697834334939424	0.0948663839279898	0.325135068182947
KCNQ1	chr11:2924310:G:A	Tcruzi	CD4T	0.0205928931112392	0.0626103664957973	0.491877343105539
KCNQ1	chr11:2933984:G:A	NI	NK	-0.023162483330378	0.0349996988716923	0.416516548807234
KCNQ1	chr11:2933984:G:A	NI	CD8T	-0.0183813676604646	0.0317381279065095	0.447694191486557
KCNQ1	chr11:2933984:G:A	NI	monocyte	0.00597582992890073	0.0392034918924066	0.58735422995288
KCNQ1	chr11:2933984:G:A	NI	B	-0.0116345666963037	0.0338499699254839	0.526094930696642
KCNQ1	chr11:2933984:G:A	NI	CD4T	-0.0257389400432651	0.0403188437702939	0.4211149324997
KCNQ1	chr11:2933984:G:A	IAV	NK	-0.0168556495103636	0.0301553271019747	0.451004402448246
KCNQ1	chr11:2933984:G:A	IAV	CD8T	-0.018990027269714	0.0290624268674157	0.418756803882732
KCNQ1	chr11:2933984:G:A	IAV	monocyte	0.00612223421975893	0.0344999731224317	0.604281673337609
KCNQ1	chr11:2933984:G:A	IAV	B	-0.0105683840018187	0.030066617401086	0.523572578783271
KCNQ1	chr11:2933984:G:A	IAV	CD4T	-0.0242433279860674	0.0356679446335405	0.416706952773978
KCNQ1	chr11:2933984:G:A	LPS	NK	-0.0261446931393536	0.037317825227584	0.396490393293413
KCNQ1	chr11:2933984:G:A	LPS	CD8T	-0.017149040590945	0.0291028868817385	0.438046497881091
KCNQ1	chr11:2933984:G:A	LPS	monocyte	0.00323629095273508	0.0403629079344827	0.619908653772679
KCNQ1	chr11:2933984:G:A	LPS	B	-0.00994436796554084	0.0328957947450826	0.533721621291076
KCNQ1	chr11:2933984:G:A	LPS	CD4T	-0.0207137474453505	0.0352605596493003	0.443851778621665
KCNQ1	chr11:2933984:G:A	Tcruzi	NK	-0.025899257350629	0.0382369669102598	0.404984788521256
KCNQ1	chr11:2933984:G:A	Tcruzi	CD8T	-0.0326872354429098	0.0411402919933258	0.367054710777208
KCNQ1	chr11:2933984:G:A	Tcruzi	monocyte	0.00611111652992006	0.0386477333128226	0.603670866903606
KCNQ1	chr11:2933984:G:A	Tcruzi	B	-0.0116755241393838	0.0325718541116495	0.518091755884638
KCNQ1	chr11:2933984:G:A	Tcruzi	CD4T	-0.020828010502853	0.0363144248196119	0.447451300921675
KCNQ5	chr6:72537871:C:T	NI	NK	-0.0954490477384175	0.0604012747360694	0.0483898778415263
KCNQ5	chr6:72537871:C:T	NI	CD8T	-0.163575283848866	0.066128057837048	0.0063535818070124
KCNQ5	chr6:72537871:C:T	NI	monocyte	0.00962278674765357	0.0802254952998917	0.472307552783584
KCNQ5	chr6:72537871:C:T	NI	B	-0.0641071904536138	0.0635325858211434	0.148584841738416
KCNQ5	chr6:72537871:C:T	NI	CD4T	-0.208914362310662	0.081193575796674	0.00549092097801918
KCNQ5	chr6:72537871:C:T	IAV	NK	-0.0645541636279343	0.0547749736668459	0.111307394217972
KCNQ5	chr6:72537871:C:T	IAV	CD8T	-0.105549750154327	0.054214710917604	0.0176606748982143
KCNQ5	chr6:72537871:C:T	IAV	monocyte	0.010417442022062	0.0683417858501839	0.458246704032541
KCNQ5	chr6:72537871:C:T	IAV	B	-0.0499808386234152	0.0560729924445397	0.176486683349837
KCNQ5	chr6:72537871:C:T	IAV	CD4T	-0.173086427478067	0.0720335038388668	0.00679052457183027
KCNQ5	chr6:72537871:C:T	LPS	NK	-0.0840343849625514	0.0590131011584747	0.0707098925250662
KCNQ5	chr6:72537871:C:T	LPS	CD8T	-0.128843582898371	0.0568908142009186	0.00950934583567098
KCNQ5	chr6:72537871:C:T	LPS	monocyte	-0.00399853612732719	0.0784268657761106	0.469501711650292
KCNQ5	chr6:72537871:C:T	LPS	B	-0.0569460498997748	0.0625131798838262	0.172514192211597
KCNQ5	chr6:72537871:C:T	LPS	CD4T	-0.196734938820283	0.0778798957581768	0.00570351946929004
KCNQ5	chr6:72537871:C:T	Tcruzi	NK	-0.0912051147965613	0.0617781321425309	0.0621785454613624
KCNQ5	chr6:72537871:C:T	Tcruzi	CD8T	-0.151884503813854	0.0627029379921944	0.00710893458583606
KCNQ5	chr6:72537871:C:T	Tcruzi	monocyte	-0.00511721413898957	0.0752114699887395	0.462639221805886
KCNQ5	chr6:72537871:C:T	Tcruzi	B	-0.0687286596499365	0.0597143797401535	0.117470978172398
KCNQ5	chr6:72537871:C:T	Tcruzi	CD4T	-0.204926191489625	0.079358720181884	0.00529232399769519
KCNQ5	chr6:72549419:A:T	NI	NK	-0.12476207247796	0.0541340960087652	0.0113625066556809
KCNQ5	chr6:72549419:A:T	NI	CD8T	-0.267262502649902	0.049763786453113	2.99126901026625e-08
KCNQ5	chr6:72549419:A:T	NI	monocyte	0.0127503752902124	0.0653335556678319	0.425660469210971
KCNQ5	chr6:72549419:A:T	NI	B	-0.0326972758383733	0.057672580218793	0.279733691850348
KCNQ5	chr6:72549419:A:T	NI	CD4T	-0.388510254205769	0.0579170575573563	1.73128178460047e-12
KCNQ5	chr6:72549419:A:T	IAV	NK	-0.0849086670096516	0.0515816974940553	0.0521036553132507
KCNQ5	chr6:72549419:A:T	IAV	CD8T	-0.108831171400256	0.0486647614591872	0.0161710569083017
KCNQ5	chr6:72549419:A:T	IAV	monocyte	-0.018250229191109	0.0593978870565692	0.380618693420402
KCNQ5	chr6:72549419:A:T	IAV	B	-0.0619738595545105	0.0520438416557151	0.11459002813959
KCNQ5	chr6:72549419:A:T	IAV	CD4T	-0.310408947547055	0.0562736909561043	8.23788393056191e-09
KCNQ5	chr6:72549419:A:T	LPS	NK	-0.121448558459377	0.0538336175025697	0.01292375361953
KCNQ5	chr6:72549419:A:T	LPS	CD8T	-0.169214466410929	0.0449385490021021	0.000167423940578337
KCNQ5	chr6:72549419:A:T	LPS	monocyte	0.072574524108164	0.0682469518114788	0.142419368511405
KCNQ5	chr6:72549419:A:T	LPS	B	-0.027544444431762	0.0563552802399944	0.306084352738211
KCNQ5	chr6:72549419:A:T	LPS	CD4T	-0.342466573250378	0.0560894259283922	3.6632707978157e-10
KCNQ5	chr6:72549419:A:T	Tcruzi	NK	-0.168815588584816	0.0589369471074299	0.00152888319619982
KCNQ5	chr6:72549419:A:T	Tcruzi	CD8T	-0.233112749801042	0.0480064422949473	1.3999773208484e-06
KCNQ5	chr6:72549419:A:T	Tcruzi	monocyte	-0.00274236445652532	0.0623170045691261	0.482008661296615
KCNQ5	chr6:72549419:A:T	Tcruzi	B	-0.0570415386295022	0.0517792890275167	0.133989691414513
KCNQ5	chr6:72549419:A:T	Tcruzi	CD4T	-0.355885836798933	0.0567924123250827	2.3057866727072e-10
KCNQ5	chr6:72563407:A:G	NI	NK	0.124938702812272	0.111737128232459	0.130609472523247
KCNQ5	chr6:72563407:A:G	NI	CD8T	0.442629144252971	0.100802280773008	8.51652118321296e-06
KCNQ5	chr6:72563407:A:G	NI	monocyte	0.0261006845158301	0.132909689562691	0.420623324790751
KCNQ5	chr6:72563407:A:G	NI	B	-0.0162770519930271	0.120240747059074	0.453531803016769
KCNQ5	chr6:72563407:A:G	NI	CD4T	0.761017571534952	0.117996352433058	3.41124193231024e-11
KCNQ5	chr6:72563407:A:G	IAV	NK	0.0380272718747094	0.109516052595801	0.354637231060127
KCNQ5	chr6:72563407:A:G	IAV	CD8T	0.284996863153143	0.0993271226436658	0.00178485484619657
KCNQ5	chr6:72563407:A:G	IAV	monocyte	0.0128618378231261	0.123330424637222	0.456625501922702
KCNQ5	chr6:72563407:A:G	IAV	B	0.0236813971012984	0.107714626188383	0.407339433703326
KCNQ5	chr6:72563407:A:G	IAV	CD4T	0.687806161538923	0.119484931558225	4.48339654584487e-10
KCNQ5	chr6:72563407:A:G	LPS	NK	0.2175952326901	0.111572301602322	0.0240059774445027
KCNQ5	chr6:72563407:A:G	LPS	CD8T	0.309296845867036	0.0925790280660446	0.000592480982416381
KCNQ5	chr6:72563407:A:G	LPS	monocyte	-0.0164469035881178	0.135195778065057	0.45366257572541
KCNQ5	chr6:72563407:A:G	LPS	B	0.073548727329143	0.113589554523798	0.256197905297963
KCNQ5	chr6:72563407:A:G	LPS	CD4T	0.782058727313046	0.120343893698966	1.78643415112507e-12
KCNQ5	chr6:72563407:A:G	Tcruzi	NK	0.0505758025414662	0.123239853201208	0.331061491229735
KCNQ5	chr6:72563407:A:G	Tcruzi	CD8T	0.435683417939387	0.0989873535083925	6.68436102643526e-06
KCNQ5	chr6:72563407:A:G	Tcruzi	monocyte	-0.00463724163188492	0.128865742731473	0.487865215437556
KCNQ5	chr6:72563407:A:G	Tcruzi	B	0.00604055907429108	0.107971338710109	0.471931247575972
KCNQ5	chr6:72563407:A:G	Tcruzi	CD4T	0.78227967168958	0.12114684238053	3.23068938781296e-12
KCNQ5	chr6:72596848:T:C	NI	NK	-0.00348277399778545	0.0514957934479347	0.450930392552748
KCNQ5	chr6:72596848:T:C	NI	CD8T	-0.0786566335527455	0.0503880627643074	0.0665592207230606
KCNQ5	chr6:72596848:T:C	NI	monocyte	-0.00727973105492074	0.0626539208962828	0.448220827776614
KCNQ5	chr6:72596848:T:C	NI	B	0.00694084132497706	0.0536455515431315	0.484462482113872
KCNQ5	chr6:72596848:T:C	NI	CD4T	-0.131058240910545	0.0665028218348421	0.0355257803207038
KCNQ5	chr6:72596848:T:C	IAV	NK	-0.0312792732978186	0.0461754691911746	0.250365850434113
KCNQ5	chr6:72596848:T:C	IAV	CD8T	-0.0330140991969051	0.0421621028880857	0.213140753605465
KCNQ5	chr6:72596848:T:C	IAV	monocyte	-0.0330503472245742	0.0545905772498607	0.281007430547693
KCNQ5	chr6:72596848:T:C	IAV	B	0.00303774831425502	0.0473406529118363	0.508953383055474
KCNQ5	chr6:72596848:T:C	IAV	CD4T	-0.106304054699779	0.0588973854416676	0.0431034963884827
KCNQ5	chr6:72596848:T:C	LPS	NK	-0.0281453447838604	0.04865560696699	0.279490813475386
KCNQ5	chr6:72596848:T:C	LPS	CD8T	-0.0530235883675163	0.0433949074755373	0.116303847495803
KCNQ5	chr6:72596848:T:C	LPS	monocyte	-0.0750347142227045	0.0709812060530134	0.143169690831249
KCNQ5	chr6:72596848:T:C	LPS	B	0.00270684941926298	0.0521397511904119	0.512311216758345
KCNQ5	chr6:72596848:T:C	LPS	CD4T	-0.136919104514305	0.0686904413838294	0.0327833948055756
KCNQ5	chr6:72596848:T:C	Tcruzi	NK	-0.0116383778984898	0.0523052221673341	0.395736934343763
KCNQ5	chr6:72596848:T:C	Tcruzi	CD8T	-0.0848557642830839	0.0514371889229484	0.0541767400237665
KCNQ5	chr6:72596848:T:C	Tcruzi	monocyte	-0.00979014238265261	0.0603166544085527	0.432846301314145
KCNQ5	chr6:72596848:T:C	Tcruzi	B	0.00889941559331787	0.0503768283947641	0.466376713101277
KCNQ5	chr6:72596848:T:C	Tcruzi	CD4T	-0.131566492179271	0.0665434890852374	0.0347827402473413
KCNQ5	chr6:72605840:C:T	NI	NK	0.0798688377220733	0.0663626060202535	0.111170275244262
KCNQ5	chr6:72605840:C:T	NI	CD8T	-0.0954125057958147	0.0583477336106066	0.051046825758324
KCNQ5	chr6:72605840:C:T	NI	monocyte	-0.123039058514532	0.0790787698336391	0.0571821588108503
KCNQ5	chr6:72605840:C:T	NI	B	0.019645612793492	0.0682480223404236	0.389142835709068
KCNQ5	chr6:72605840:C:T	NI	CD4T	-0.319201327487659	0.070064339564483	9.21039300383342e-07
KCNQ5	chr6:72605840:C:T	IAV	NK	0.0888377908293474	0.0633358438196832	0.0757085192472921
KCNQ5	chr6:72605840:C:T	IAV	CD8T	0.0188199408206838	0.058525720314478	0.381903775019392
KCNQ5	chr6:72605840:C:T	IAV	monocyte	-0.091193880132758	0.0717462078911688	0.0986636028695351
KCNQ5	chr6:72605840:C:T	IAV	B	0.0247992745336443	0.0625768244223537	0.348562508462557
KCNQ5	chr6:72605840:C:T	IAV	CD4T	-0.243972048912623	0.0670510652496599	7.61013643111319e-05
KCNQ5	chr6:72605840:C:T	LPS	NK	0.0985791201032227	0.0684825698620226	0.0697928394109695
KCNQ5	chr6:72605840:C:T	LPS	CD8T	-0.0703749857268849	0.0537512678980929	0.0933710206741461
KCNQ5	chr6:72605840:C:T	LPS	monocyte	-0.0560105225999266	0.079663864805457	0.239189890798594
KCNQ5	chr6:72605840:C:T	LPS	B	-0.0130834714288043	0.0660598477019168	0.421640332004667
KCNQ5	chr6:72605840:C:T	LPS	CD4T	-0.290409114353753	0.0683301584370006	4.41855240307376e-06
KCNQ5	chr6:72605840:C:T	Tcruzi	NK	0.0850543823320743	0.070946194726667	0.111422504685155
KCNQ5	chr6:72605840:C:T	Tcruzi	CD8T	-0.0988794377897273	0.0574285470123448	0.0418774722351623
KCNQ5	chr6:72605840:C:T	Tcruzi	monocyte	-0.0463248892589343	0.0754203311342145	0.266424327091253
KCNQ5	chr6:72605840:C:T	Tcruzi	B	0.0617301993672959	0.064972497716318	0.170652960912292
KCNQ5	chr6:72605840:C:T	Tcruzi	CD4T	-0.300272437299207	0.0696495985697579	2.72911438381485e-06
KCNQ5	chr6:72640552:G:C	NI	NK	0.122449859006616	0.0540411391584158	0.00649169171981849
KCNQ5	chr6:72640552:G:C	NI	CD8T	0.126780787118958	0.0470219941441154	0.0033944390890661
KCNQ5	chr6:72640552:G:C	NI	monocyte	0.0154732045769588	0.0623722808351408	0.395777016416437
KCNQ5	chr6:72640552:G:C	NI	B	0.0891874810537967	0.0534190966382347	0.0437997104643864
KCNQ5	chr6:72640552:G:C	NI	CD4T	0.140282979058951	0.0542475214898049	0.00482310712396401
KCNQ5	chr6:72640552:G:C	IAV	NK	0.0897717731850247	0.0476248197792911	0.0264922753299543
KCNQ5	chr6:72640552:G:C	IAV	CD8T	0.0699221918533655	0.0439938837512631	0.0564840797148639
KCNQ5	chr6:72640552:G:C	IAV	monocyte	0.0362389567539107	0.0575421740424613	0.263911601400741
KCNQ5	chr6:72640552:G:C	IAV	B	0.0842338555527078	0.0492307682426862	0.0367430640600576
KCNQ5	chr6:72640552:G:C	IAV	CD4T	0.137872672359767	0.0529811913785725	0.00321507295267574
KCNQ5	chr6:72640552:G:C	LPS	NK	0.0916063801203856	0.0502695807294075	0.0333327408817439
KCNQ5	chr6:72640552:G:C	LPS	CD8T	0.129759040503703	0.0461980162875813	0.00115585372188329
KCNQ5	chr6:72640552:G:C	LPS	monocyte	-0.0885755476468244	0.0785373858901626	0.122904978138491
KCNQ5	chr6:72640552:G:C	LPS	B	0.0721925797915757	0.0520421823253439	0.080815424328173
KCNQ5	chr6:72640552:G:C	LPS	CD4T	0.140308157654189	0.053086397036264	0.00359234625148052
KCNQ5	chr6:72640552:G:C	Tcruzi	NK	0.136581129250288	0.0591196898172799	0.00430407791116766
KCNQ5	chr6:72640552:G:C	Tcruzi	CD8T	0.10880619072365	0.0454769232845794	0.00998622786582926
KCNQ5	chr6:72640552:G:C	Tcruzi	monocyte	0.0168967345635239	0.0601832613807715	0.387134350889575
KCNQ5	chr6:72640552:G:C	Tcruzi	B	0.11085868879207	0.0526483841704989	0.010986760602825
KCNQ5	chr6:72640552:G:C	Tcruzi	CD4T	0.124718379180842	0.0526330023350371	0.010168744697568
KCNQ5	chr6:72685292:T:A	NI	NK	-0.060420258343541	0.0784025191513218	0.21245602325092
KCNQ5	chr6:72685292:T:A	NI	CD8T	-0.152692365382335	0.0875938247607874	0.0402484528660392
KCNQ5	chr6:72685292:T:A	NI	monocyte	0.0586551586147504	0.111827976179989	0.321441443896104
KCNQ5	chr6:72685292:T:A	NI	B	-0.0613361227954911	0.0858562222905075	0.231058145338399
KCNQ5	chr6:72685292:T:A	NI	CD4T	-0.244260530970064	0.120192577605728	0.0232129256754546
KCNQ5	chr6:72685292:T:A	IAV	NK	-0.0498036570213002	0.0732999850443265	0.237816755514694
KCNQ5	chr6:72685292:T:A	IAV	CD8T	-0.0789890656664333	0.0677810248480681	0.116011436739451
KCNQ5	chr6:72685292:T:A	IAV	monocyte	0.0345554067794871	0.0914709961845385	0.374707888509471
KCNQ5	chr6:72685292:T:A	IAV	B	-0.0677985368073095	0.0768114769187839	0.183571695500315
KCNQ5	chr6:72685292:T:A	IAV	CD4T	-0.221829694402206	0.112692212540128	0.0233082262948965
KCNQ5	chr6:72685292:T:A	LPS	NK	-0.0747924836204675	0.0791608564978835	0.166257643092745
KCNQ5	chr6:72685292:T:A	LPS	CD8T	-0.121714914976828	0.0764439353816555	0.052288286146552
KCNQ5	chr6:72685292:T:A	LPS	monocyte	0.0266238053290602	0.105449419959894	0.419546958125589
KCNQ5	chr6:72685292:T:A	LPS	B	-0.0805022768176111	0.0859531554421615	0.170313539585892
KCNQ5	chr6:72685292:T:A	LPS	CD4T	-0.25872932413745	0.12636306144318	0.0210395596483783
KCNQ5	chr6:72685292:T:A	Tcruzi	NK	-0.0661055214785257	0.0815909385063812	0.20115104914917
KCNQ5	chr6:72685292:T:A	Tcruzi	CD8T	-0.150751993711472	0.0857527089512896	0.0381174900151856
KCNQ5	chr6:72685292:T:A	Tcruzi	monocyte	0.0557349573094362	0.106768112232229	0.322356964065205
KCNQ5	chr6:72685292:T:A	Tcruzi	B	-0.0776439576148395	0.0815497110136964	0.166912508116546
KCNQ5	chr6:72685292:T:A	Tcruzi	CD4T	-0.24688114524094	0.120495595252492	0.0221242824311289
KCNQ5	chr6:72734052:T:C	NI	NK	0.225768692147796	0.135350183519749	0.0390052952238597
KCNQ5	chr6:72734052:T:C	NI	CD8T	0.279202317003525	0.134074932571302	0.0160306428724186
KCNQ5	chr6:72734052:T:C	NI	monocyte	0.0259218997128744	0.176343167126115	0.429129785246227
KCNQ5	chr6:72734052:T:C	NI	B	0.423677119115115	0.183943758700964	0.00438503233272458
KCNQ5	chr6:72734052:T:C	NI	CD4T	0.299586328164083	0.158632624762671	0.0275809806105198
KCNQ5	chr6:72734052:T:C	IAV	NK	0.250736965267137	0.135820537681846	0.0203241911085469
KCNQ5	chr6:72734052:T:C	IAV	CD8T	0.211127433496792	0.117940290096379	0.0275235982430251
KCNQ5	chr6:72734052:T:C	IAV	monocyte	-0.0189595454392053	0.16091789553364	0.465505942506697
KCNQ5	chr6:72734052:T:C	IAV	B	0.340035282444342	0.155777114206001	0.00615531466543876
KCNQ5	chr6:72734052:T:C	IAV	CD4T	0.273473945355787	0.144089358838689	0.0253502633231033
KCNQ5	chr6:72734052:T:C	LPS	NK	0.228893963119248	0.134974487453748	0.0369825344499553
KCNQ5	chr6:72734052:T:C	LPS	CD8T	0.29638968343695	0.131442005308452	0.0070744562458841
KCNQ5	chr6:72734052:T:C	LPS	monocyte	0.015203601839718	0.179728325043096	0.455535251789072
KCNQ5	chr6:72734052:T:C	LPS	B	0.400663677439219	0.173582468628887	0.00479438668813851
KCNQ5	chr6:72734052:T:C	LPS	CD4T	0.303709149858771	0.153646523310109	0.0209959254712295
KCNQ5	chr6:72734052:T:C	Tcruzi	NK	0.261144093588492	0.145500668929735	0.0254707090575651
KCNQ5	chr6:72734052:T:C	Tcruzi	CD8T	0.272679829230688	0.130030956874117	0.0151679522741197
KCNQ5	chr6:72734052:T:C	Tcruzi	monocyte	0.00805445244769194	0.171814423775249	0.470506374722761
KCNQ5	chr6:72734052:T:C	Tcruzi	B	0.433139199353765	0.184455307934735	0.00365394695678318
KCNQ5	chr6:72734052:T:C	Tcruzi	CD4T	0.31125100740151	0.153921247360092	0.0186518219213165
KCNQ5	chr6:72749811:T:C	NI	NK	-0.00517251367552102	0.0332877955381901	0.652364586852077
KCNQ5	chr6:72749811:T:C	NI	CD8T	-0.00414450695953125	0.0349233626176696	0.66132134396238
KCNQ5	chr6:72749811:T:C	NI	monocyte	-0.00183687949773504	0.0462377424340339	0.654679519077708
KCNQ5	chr6:72749811:T:C	NI	B	-0.0160561782291432	0.0420529702888581	0.581023122219485
KCNQ5	chr6:72749811:T:C	NI	CD4T	-0.0058052625476219	0.0434090805189508	0.64747795639926
KCNQ5	chr6:72749811:T:C	IAV	NK	-0.00240047551727578	0.0305048062856774	0.672142726361026
KCNQ5	chr6:72749811:T:C	IAV	CD8T	-0.000814223841948037	0.0277691027020652	0.68408527789807
KCNQ5	chr6:72749811:T:C	IAV	monocyte	0.0382836005533115	0.11593122376782	0.559479051021737
KCNQ5	chr6:72749811:T:C	IAV	B	-0.0116231721413594	0.0350026196525612	0.596686995561468
KCNQ5	chr6:72749811:T:C	IAV	CD4T	0.000138197956842921	0.0372942311922031	0.692119620666134
KCNQ5	chr6:72749811:T:C	LPS	NK	-0.00323236578147769	0.0330035939439057	0.661391373194303
KCNQ5	chr6:72749811:T:C	LPS	CD8T	-0.00216581423831369	0.0305492915960228	0.667674749188134
KCNQ5	chr6:72749811:T:C	LPS	monocyte	0.00121702240229954	0.0456378216592395	0.676929496216886
KCNQ5	chr6:72749811:T:C	LPS	B	-0.0146390408710189	0.0406216595449919	0.582413415337146
KCNQ5	chr6:72749811:T:C	LPS	CD4T	-0.00492736801743001	0.0404903938866914	0.654702332698806
KCNQ5	chr6:72749811:T:C	Tcruzi	NK	-0.00120999340205202	0.0339010143783726	0.680889932029679
KCNQ5	chr6:72749811:T:C	Tcruzi	CD8T	-0.00630456822091785	0.0343369176605995	0.642137994975765
KCNQ5	chr6:72749811:T:C	Tcruzi	monocyte	0.000761436609019076	0.0431166544718233	0.688985356132417
KCNQ5	chr6:72749811:T:C	Tcruzi	B	-0.015394053125554	0.039733865787463	0.577049261566566
KCNQ5	chr6:72749811:T:C	Tcruzi	CD4T	-0.00524232259468173	0.0406695914867063	0.656426748783402
KCNQ5	chr6:72806862:C:T	NI	NK	0.122575719770312	0.0926952118180139	0.0790226511346333
KCNQ5	chr6:72806862:C:T	NI	CD8T	0.19901153294629	0.0942261923398243	0.0148348870433492
KCNQ5	chr6:72806862:C:T	NI	monocyte	-0.0402881511543301	0.115414712509629	0.376071232773409
KCNQ5	chr6:72806862:C:T	NI	B	0.0213294835608417	0.0971474983941911	0.392218753701463
KCNQ5	chr6:72806862:C:T	NI	CD4T	0.301115828218844	0.12559302102614	0.00767817474621659
KCNQ5	chr6:72806862:C:T	IAV	NK	0.016640863921492	0.0956272739832599	0.379638793963408
KCNQ5	chr6:72806862:C:T	IAV	CD8T	0.124084409104833	0.0804708492076589	0.048659238806802
KCNQ5	chr6:72806862:C:T	IAV	monocyte	-0.0457142077561339	0.104279948321732	0.342626481752344
KCNQ5	chr6:72806862:C:T	IAV	B	0.0253929101482892	0.087157648326306	0.367269452490256
KCNQ5	chr6:72806862:C:T	IAV	CD4T	0.248311588176653	0.114637803751309	0.0102586309953076
KCNQ5	chr6:72806862:C:T	LPS	NK	0.125678287819786	0.0934790747986266	0.074841390484646
KCNQ5	chr6:72806862:C:T	LPS	CD8T	0.157516319288672	0.0827239359227792	0.0231603910947829
KCNQ5	chr6:72806862:C:T	LPS	monocyte	-0.0425286300352299	0.116094803281815	0.36797890081573
KCNQ5	chr6:72806862:C:T	LPS	B	0.0575701476508715	0.0938045738163549	0.261394399197119
KCNQ5	chr6:72806862:C:T	LPS	CD4T	0.284403860913926	0.122009036755173	0.00805606304395878
KCNQ5	chr6:72806862:C:T	Tcruzi	NK	0.0695176159628232	0.0933423315823827	0.208793107132731
KCNQ5	chr6:72806862:C:T	Tcruzi	CD8T	0.198642619758134	0.0929891219877759	0.0131041741804953
KCNQ5	chr6:72806862:C:T	Tcruzi	monocyte	-0.0705746626867602	0.115849697344037	0.282558379968774
KCNQ5	chr6:72806862:C:T	Tcruzi	B	0.00777008817941776	0.0915882162514126	0.442017936635399
KCNQ5	chr6:72806862:C:T	Tcruzi	CD4T	0.280987789655967	0.118721667210439	0.00819439365693092
KCNQ5	chr6:72831730:T:A	NI	NK	0.209784272419159	0.0743385499566179	0.000730703894777455
KCNQ5	chr6:72831730:T:A	NI	CD8T	0.239593707671112	0.0658392211474204	9.32699056080664e-05
KCNQ5	chr6:72831730:T:A	NI	monocyte	0.0166225386033037	0.0867713572567726	0.416054560718775
KCNQ5	chr6:72831730:T:A	NI	B	0.188751980731289	0.074226765124217	0.0040632443191617
KCNQ5	chr6:72831730:T:A	NI	CD4T	0.284317230561258	0.0780177347710824	8.2346048935969e-05
KCNQ5	chr6:72831730:T:A	IAV	NK	0.127216080095667	0.0629893629277727	0.0228030836619616
KCNQ5	chr6:72831730:T:A	IAV	CD8T	0.152449929240227	0.0587803189813516	0.00443140678748862
KCNQ5	chr6:72831730:T:A	IAV	monocyte	0.0186441682276051	0.0761003139485356	0.396947381725378
KCNQ5	chr6:72831730:T:A	IAV	B	0.155969428247684	0.066349607401716	0.00695701495209217
KCNQ5	chr6:72831730:T:A	IAV	CD4T	0.238280854294115	0.0719494468494902	0.000310595982639743
KCNQ5	chr6:72831730:T:A	LPS	NK	0.153604204787928	0.067312603873548	0.0118079849149032
KCNQ5	chr6:72831730:T:A	LPS	CD8T	0.19773813403501	0.0595063249247282	0.000337498788633214
KCNQ5	chr6:72831730:T:A	LPS	monocyte	0.0280431328821205	0.0868649500703351	0.368870363381897
KCNQ5	chr6:72831730:T:A	LPS	B	0.191143992749814	0.0731791332904287	0.00309489035584765
KCNQ5	chr6:72831730:T:A	LPS	CD4T	0.245261615168927	0.0736551676231831	0.000458752013917403
KCNQ5	chr6:72831730:T:A	Tcruzi	NK	0.193808605407271	0.0738412006892853	0.00254264203009752
KCNQ5	chr6:72831730:T:A	Tcruzi	CD8T	0.241244609305895	0.0655293470437891	4.80124283194749e-05
KCNQ5	chr6:72831730:T:A	Tcruzi	monocyte	-0.0386679043876874	0.0903054394193439	0.343895049915953
KCNQ5	chr6:72831730:T:A	Tcruzi	B	0.190554430791947	0.0703359584200997	0.00186756907169843
KCNQ5	chr6:72831730:T:A	Tcruzi	CD4T	0.268647092475038	0.0750657606657506	0.000123900647655985
KCNQ5	chr6:72848979:C:T	NI	NK	-0.165495723566762	0.0660973047608614	0.00569102519486398
KCNQ5	chr6:72848979:C:T	NI	CD8T	-0.275283075908775	0.0623870972386468	2.88907880352518e-06
KCNQ5	chr6:72848979:C:T	NI	monocyte	-0.0357246432994379	0.0801729410733868	0.323615737668727
KCNQ5	chr6:72848979:C:T	NI	B	0.0010502259733587	0.0702447674489154	0.497284655855125
KCNQ5	chr6:72848979:C:T	NI	CD4T	-0.283087385958363	0.0715286060661354	2.38401086539719e-05
KCNQ5	chr6:72848979:C:T	IAV	NK	-0.0987245778983615	0.062178407425125	0.0587318135116387
KCNQ5	chr6:72848979:C:T	IAV	CD8T	-0.218670637072167	0.0639085840049697	5.42061065391675e-05
KCNQ5	chr6:72848979:C:T	IAV	monocyte	-0.0616185382272543	0.0725615269432291	0.194916235595192
KCNQ5	chr6:72848979:C:T	IAV	B	-0.0315156638477431	0.0626211011715699	0.303807391388529
KCNQ5	chr6:72848979:C:T	IAV	CD4T	-0.198021568938539	0.0666740097710572	0.00170261288472084
KCNQ5	chr6:72848979:C:T	LPS	NK	-0.10428084848404	0.0668996463126322	0.0629874243632687
KCNQ5	chr6:72848979:C:T	LPS	CD8T	-0.265414646568539	0.0617375383041941	5.06322804461057e-07
KCNQ5	chr6:72848979:C:T	LPS	monocyte	-0.0422364584246183	0.0813282740510377	0.298864301088231
KCNQ5	chr6:72848979:C:T	LPS	B	-0.0146440414944593	0.0676116037610431	0.40845287094638
KCNQ5	chr6:72848979:C:T	LPS	CD4T	-0.185418322463034	0.068639154292221	0.00489876580010773
KCNQ5	chr6:72848979:C:T	Tcruzi	NK	-0.153259036342975	0.0690412454463433	0.0140041601949981
KCNQ5	chr6:72848979:C:T	Tcruzi	CD8T	-0.278736687624985	0.0624354811494132	8.4095006980256e-07
KCNQ5	chr6:72848979:C:T	Tcruzi	monocyte	-0.0329157564971268	0.0766776945874653	0.329987545446548
KCNQ5	chr6:72848979:C:T	Tcruzi	B	0.04020132821274	0.0678226073510433	0.28357957520865
KCNQ5	chr6:72848979:C:T	Tcruzi	CD4T	-0.245994948689138	0.0683976430417204	0.000189538150888957
KCNQ5	chr6:73046768:G:A	NI	NK	0.00300625241266214	0.0503243260030141	0.627822862614124
KCNQ5	chr6:73046768:G:A	NI	CD8T	0.0036012773115769	0.0561721065100392	0.627514450253097
KCNQ5	chr6:73046768:G:A	NI	monocyte	0.0037198239740222	0.0692640917413672	0.604328661100157
KCNQ5	chr6:73046768:G:A	NI	B	-0.0191665505795622	0.0620941856347356	0.550220031801376
KCNQ5	chr6:73046768:G:A	NI	CD4T	-0.00124065836548921	0.0693387606601425	0.631440809955377
KCNQ5	chr6:73046768:G:A	IAV	NK	0.00656235313226765	0.0476227159854586	0.605994567754576
KCNQ5	chr6:73046768:G:A	IAV	CD8T	0.00373838321452252	0.0430233879284442	0.620600949788478
KCNQ5	chr6:73046768:G:A	IAV	monocyte	0.00951344551955685	0.0584685332909213	0.597404489547392
KCNQ5	chr6:73046768:G:A	IAV	B	-0.0108781165591268	0.0498049459982824	0.578936138992481
KCNQ5	chr6:73046768:G:A	IAV	CD4T	0.000989464229073934	0.0590169312094482	0.641018571307655
KCNQ5	chr6:73046768:G:A	LPS	NK	0.00588920980476257	0.0513069235191896	0.607929635318115
KCNQ5	chr6:73046768:G:A	LPS	CD8T	0.00371763552507462	0.0487259307547399	0.61918015696949
KCNQ5	chr6:73046768:G:A	LPS	monocyte	0.0143199988560289	0.0726541433103728	0.57223144030029
KCNQ5	chr6:73046768:G:A	LPS	B	-0.0205229935556973	0.0629990159442345	0.539487356986494
KCNQ5	chr6:73046768:G:A	LPS	CD4T	0.000685360321636029	0.064886333721229	0.638023649083808
KCNQ5	chr6:73046768:G:A	Tcruzi	NK	0.00722489681478972	0.0533583179200984	0.605259836791399
KCNQ5	chr6:73046768:G:A	Tcruzi	CD8T	0.00226646020012867	0.0540389716603707	0.6318726999295
KCNQ5	chr6:73046768:G:A	Tcruzi	monocyte	0.00325047717437988	0.066380805803411	0.62439524531823
KCNQ5	chr6:73046768:G:A	Tcruzi	B	-0.0154233950941135	0.0567335990680373	0.560670224843337
KCNQ5	chr6:73046768:G:A	Tcruzi	CD4T	-0.00208890453393717	0.0656173486246071	0.634431562225899
KCNQ5	chr6:73061763:A:G	NI	NK	-0.013139908412715	0.0322846614727373	0.532085187099606
KCNQ5	chr6:73061763:A:G	NI	CD8T	-0.0236270863681062	0.0395087872027646	0.469727856807979
KCNQ5	chr6:73061763:A:G	NI	monocyte	0.000424710539001253	0.0429629307342328	0.634936665870889
KCNQ5	chr6:73061763:A:G	NI	B	-0.0157403730653174	0.0365432429347004	0.526566184850798
KCNQ5	chr6:73061763:A:G	NI	CD4T	-0.0278262949640755	0.0482384054312867	0.466118980042915
KCNQ5	chr6:73061763:A:G	IAV	NK	-0.0104879862219544	0.0293621586181765	0.546998662228222
KCNQ5	chr6:73061763:A:G	IAV	CD8T	-0.0140484222773737	0.0286371576188991	0.504213137102142
KCNQ5	chr6:73061763:A:G	IAV	monocyte	0.00115196403075506	0.0345963048480918	0.670506487326249
KCNQ5	chr6:73061763:A:G	IAV	B	-0.0102618744328606	0.0302623098958593	0.554848456813417
KCNQ5	chr6:73061763:A:G	IAV	CD4T	-0.023888435048901	0.041416531408961	0.476462378165159
KCNQ5	chr6:73061763:A:G	LPS	NK	-0.0193928748583551	0.03607633732079	0.479529593958184
KCNQ5	chr6:73061763:A:G	LPS	CD8T	-0.0196153879918623	0.0337504910172516	0.466406232593233
KCNQ5	chr6:73061763:A:G	LPS	monocyte	-0.000668412910831835	0.0420923429966626	0.638368182988201
KCNQ5	chr6:73061763:A:G	LPS	B	-0.0166968424046454	0.0366829397337946	0.509760798922851
KCNQ5	chr6:73061763:A:G	LPS	CD4T	-0.027175415184199	0.0455629388774066	0.461472535237043
KCNQ5	chr6:73061763:A:G	Tcruzi	NK	-0.0138552294718479	0.0335423624952529	0.527906142431217
KCNQ5	chr6:73061763:A:G	Tcruzi	CD8T	-0.022045641691518	0.0375583924194283	0.471400121456955
KCNQ5	chr6:73061763:A:G	Tcruzi	monocyte	-0.000847304053267778	0.0398212455166978	0.64875111752104
KCNQ5	chr6:73061763:A:G	Tcruzi	B	-0.0143917895530461	0.0341454579519926	0.527598107775193
KCNQ5	chr6:73061763:A:G	Tcruzi	CD4T	-0.0279055734740256	0.0463785024745928	0.466433991464683
KCNQ5	chr6:73141003:A:C	NI	NK	-0.126110968794969	0.152989524926751	0.223067241388032
KCNQ5	chr6:73141003:A:C	NI	CD8T	-0.224690762836579	0.196012220803862	0.135968737372958
KCNQ5	chr6:73141003:A:C	NI	monocyte	0.202296268953226	0.238305051371262	0.221591435485084
KCNQ5	chr6:73141003:A:C	NI	B	-0.101104746263635	0.15929624763693	0.288764206154299
KCNQ5	chr6:73141003:A:C	NI	CD4T	-0.270737209596315	0.237029952329643	0.136492518773647
KCNQ5	chr6:73141003:A:C	IAV	NK	-0.112582295218289	0.141448543863242	0.232051249491119
KCNQ5	chr6:73141003:A:C	IAV	CD8T	-0.106022276714921	0.126673172609776	0.218817577559909
KCNQ5	chr6:73141003:A:C	IAV	monocyte	0.14995485595392	0.18860569097082	0.243440852682709
KCNQ5	chr6:73141003:A:C	IAV	B	-0.0899039733546094	0.14050571737375	0.287220530201996
KCNQ5	chr6:73141003:A:C	IAV	CD4T	-0.19431954710241	0.18770814730719	0.16489590199292
KCNQ5	chr6:73141003:A:C	LPS	NK	-0.105872686784652	0.145962069834819	0.254148888053769
KCNQ5	chr6:73141003:A:C	LPS	CD8T	-0.162051857998295	0.154890063578658	0.160490863634977
KCNQ5	chr6:73141003:A:C	LPS	monocyte	0.254465061840382	0.268566006517354	0.184668196408477
KCNQ5	chr6:73141003:A:C	LPS	B	-0.093095866155283	0.155408733768421	0.300147124323082
KCNQ5	chr6:73141003:A:C	LPS	CD4T	-0.232751283178275	0.213268700809471	0.150106165459155
KCNQ5	chr6:73141003:A:C	Tcruzi	NK	-0.101481871940758	0.148600414253515	0.267415921956205
KCNQ5	chr6:73141003:A:C	Tcruzi	CD8T	-0.201477851014415	0.180189054058898	0.14346236315945
KCNQ5	chr6:73141003:A:C	Tcruzi	monocyte	0.263325170061885	0.27139664184188	0.179791006825045
KCNQ5	chr6:73141003:A:C	Tcruzi	B	-0.0898334436074222	0.147793424192381	0.29823982576911
KCNQ5	chr6:73141003:A:C	Tcruzi	CD4T	-0.242519005917199	0.21686418778847	0.144571357846042
KCNQ5	chr6:73156343:G:A	NI	NK	0.0180537307099978	0.0573438829459499	0.523489755847925
KCNQ5	chr6:73156343:G:A	NI	CD8T	0.0017907892322165	0.0592169961232113	0.606433465751035
KCNQ5	chr6:73156343:G:A	NI	monocyte	-0.0114048807349228	0.0756042372851872	0.563208699103432
KCNQ5	chr6:73156343:G:A	NI	B	0.0307717416096764	0.069364469787605	0.476910237432682
KCNQ5	chr6:73156343:G:A	NI	CD4T	0.00489789071062988	0.0724789852250797	0.590398522058817
KCNQ5	chr6:73156343:G:A	IAV	NK	0.0244457562774554	0.058855411223368	0.487533232641545
KCNQ5	chr6:73156343:G:A	IAV	CD8T	0.0144783717870318	0.0486065635975952	0.528979745794172
KCNQ5	chr6:73156343:G:A	IAV	monocyte	-0.0126103787574884	0.0644768938651712	0.569763789762129
KCNQ5	chr6:73156343:G:A	IAV	B	0.0356774545349806	0.06911102957914	0.443527989913161
KCNQ5	chr6:73156343:G:A	IAV	CD4T	0.0181211881301826	0.0651816666501508	0.536282530852311
KCNQ5	chr6:73156343:G:A	LPS	NK	0.0220072337755893	0.0598671146905509	0.501300857458802
KCNQ5	chr6:73156343:G:A	LPS	CD8T	0.0127497716901052	0.0523003333633863	0.541909392090389
KCNQ5	chr6:73156343:G:A	LPS	monocyte	-0.0128778761639415	0.0755527663162656	0.566479871553736
KCNQ5	chr6:73156343:G:A	LPS	B	0.0333318720507295	0.0709560008572823	0.462379392874125
KCNQ5	chr6:73156343:G:A	LPS	CD4T	0.0129120707668996	0.0686910719465547	0.558939188339429
KCNQ5	chr6:73156343:G:A	Tcruzi	NK	0.0190521707488187	0.0595651149848061	0.520419687065141
KCNQ5	chr6:73156343:G:A	Tcruzi	CD8T	0.00701597134184841	0.0563699897552737	0.579118103165878
KCNQ5	chr6:73156343:G:A	Tcruzi	monocyte	-0.0144441365378439	0.0734217220747005	0.565689617055167
KCNQ5	chr6:73156343:G:A	Tcruzi	B	0.0296523186789497	0.0657200096308391	0.472799053313653
KCNQ5	chr6:73156343:G:A	Tcruzi	CD4T	0.0101508148023659	0.068507472221602	0.573499132201273
KCNQ5	chr6:73213092:T:C	NI	NK	-0.0522376910857669	0.0588010561157155	0.243955118680449
KCNQ5	chr6:73213092:T:C	NI	CD8T	-0.0621367962879718	0.0608518415877855	0.214244304011527
KCNQ5	chr6:73213092:T:C	NI	monocyte	0.00922464513608484	0.0700182443828732	0.529568392391616
KCNQ5	chr6:73213092:T:C	NI	B	-0.0859467856308155	0.0823060343385457	0.190756710547359
KCNQ5	chr6:73213092:T:C	NI	CD4T	-0.0289337703933583	0.0615112114326689	0.375627224547622
KCNQ5	chr6:73213092:T:C	IAV	NK	-0.0278940828586822	0.0490180680363149	0.338810232149487
KCNQ5	chr6:73213092:T:C	IAV	CD8T	-0.0530719118609154	0.0548516209285672	0.215536698463147
KCNQ5	chr6:73213092:T:C	IAV	monocyte	0.00153982401195745	0.0577722577834965	0.55246990752728
KCNQ5	chr6:73213092:T:C	IAV	B	-0.0373010775940534	0.0519860822087636	0.297242891147854
KCNQ5	chr6:73213092:T:C	IAV	CD4T	-0.0235871614840761	0.0550130414669957	0.389161502108204
KCNQ5	chr6:73213092:T:C	LPS	NK	-0.0488543055702171	0.0570696905997389	0.251479083040831
KCNQ5	chr6:73213092:T:C	LPS	CD8T	-0.0579131877992629	0.0560104279857845	0.20418882360294
KCNQ5	chr6:73213092:T:C	LPS	monocyte	-0.0428984417292314	0.0731794192032761	0.340733718296437
KCNQ5	chr6:73213092:T:C	LPS	B	-0.0516197136335711	0.0604057176994154	0.25464112064865
KCNQ5	chr6:73213092:T:C	LPS	CD4T	-0.0283132351536091	0.058415436646411	0.371370538661832
KCNQ5	chr6:73213092:T:C	Tcruzi	NK	-0.0467020957836778	0.0579996781860852	0.268487546488904
KCNQ5	chr6:73213092:T:C	Tcruzi	CD8T	-0.062379527112776	0.0603398456894041	0.20859679926564
KCNQ5	chr6:73213092:T:C	Tcruzi	monocyte	-0.0122992994709307	0.0633150790665027	0.479523892050421
KCNQ5	chr6:73213092:T:C	Tcruzi	B	-0.057329940071543	0.0610795915059362	0.231432546739649
KCNQ5	chr6:73213092:T:C	Tcruzi	CD4T	-0.0260746729893004	0.0590851589659514	0.385131968028076
KCTD10	chr12:109348877:G:A	NI	NK	-0.0110593134521132	0.0431169936214829	0.5721235442945
KCTD10	chr12:109348877:G:A	NI	CD8T	-0.0124405494820897	0.0476154511235874	0.569795872567121
KCTD10	chr12:109348877:G:A	NI	monocyte	-0.0286335287719591	0.065374833334171	0.480223135660701
KCTD10	chr12:109348877:G:A	NI	B	-0.00782206796996578	0.0465908136479591	0.59668292540336
KCTD10	chr12:109348877:G:A	NI	CD4T	-0.0173748633356137	0.0590120679900754	0.550608993583794
KCTD10	chr12:109348877:G:A	IAV	NK	-0.00539730860244165	0.0390436717133041	0.604552495204697
KCTD10	chr12:109348877:G:A	IAV	CD8T	-0.00638355607954945	0.0364436519402727	0.594006849961
KCTD10	chr12:109348877:G:A	IAV	monocyte	-0.0143402246225649	0.0489002827082033	0.557111267128906
KCTD10	chr12:109348877:G:A	IAV	B	-0.0115132905687089	0.0425125803635375	0.567285130073052
KCTD10	chr12:109348877:G:A	IAV	CD4T	-0.0109816005232378	0.0491875747418664	0.579732025561326
KCTD10	chr12:109348877:G:A	LPS	NK	-0.0108641746733748	0.0433874362670698	0.568312318239284
KCTD10	chr12:109348877:G:A	LPS	CD8T	-0.0107981874653243	0.0418928029931619	0.565425548620922
KCTD10	chr12:109348877:G:A	LPS	monocyte	-0.00907208319619479	0.0592663540720329	0.577008042268248
KCTD10	chr12:109348877:G:A	LPS	B	-0.0101715969347246	0.0468681218018154	0.577824186472161
KCTD10	chr12:109348877:G:A	LPS	CD4T	-0.0153489006549573	0.0548350954377426	0.55888513309466
KCTD10	chr12:109348877:G:A	Tcruzi	NK	-0.00848655073685196	0.0436835396931407	0.587545085051399
KCTD10	chr12:109348877:G:A	Tcruzi	CD8T	-0.00331977909274287	0.0454826507980304	0.618106796861638
KCTD10	chr12:109348877:G:A	Tcruzi	monocyte	-0.0303941130808824	0.0656907777713618	0.492526496515182
KCTD10	chr12:109348877:G:A	Tcruzi	B	-0.00722510960287478	0.0443444104976645	0.595835750755575
KCTD10	chr12:109348877:G:A	Tcruzi	CD4T	-0.0207167880956125	0.057786393319439	0.538723880977333
KCTD10	chr12:109361544:G:A	NI	NK	0.043268049408136	0.0669668293623587	0.367400408766165
KCTD10	chr12:109361544:G:A	NI	CD8T	0.0629833846557173	0.0832224804034652	0.327559858293709
KCTD10	chr12:109361544:G:A	NI	monocyte	0.0418193729088256	0.0825234220181926	0.401929328133008
KCTD10	chr12:109361544:G:A	NI	B	0.0488088591262542	0.0751571205829524	0.365924214655575
KCTD10	chr12:109361544:G:A	NI	CD4T	0.0626304939799685	0.0906135119672808	0.34943291429703
KCTD10	chr12:109361544:G:A	IAV	NK	0.0313911572371473	0.0575951971380022	0.403251524429216
KCTD10	chr12:109361544:G:A	IAV	CD8T	0.0373368351039148	0.0575701328171607	0.365627382765232
KCTD10	chr12:109361544:G:A	IAV	monocyte	0.0271400884389358	0.0662052589185745	0.454531360202726
KCTD10	chr12:109361544:G:A	IAV	B	0.0391433627405311	0.0637344260297975	0.378132290391081
KCTD10	chr12:109361544:G:A	IAV	CD4T	0.0504673743071815	0.0759317594884698	0.364596915215463
KCTD10	chr12:109361544:G:A	LPS	NK	0.0392848394334049	0.0645096575699164	0.377885631851575
KCTD10	chr12:109361544:G:A	LPS	CD8T	0.0490660547075063	0.068554366456491	0.33920292342144
KCTD10	chr12:109361544:G:A	LPS	monocyte	0.0194700727140248	0.0769768013936088	0.491001370571162
KCTD10	chr12:109361544:G:A	LPS	B	0.0549718647808359	0.0795561448109227	0.344478897589225
KCTD10	chr12:109361544:G:A	LPS	CD4T	0.0576770931606531	0.0843780553391099	0.354910475226693
KCTD10	chr12:109361544:G:A	Tcruzi	NK	0.0435340062374315	0.0683572510878418	0.369682819155017
KCTD10	chr12:109361544:G:A	Tcruzi	CD8T	0.0524365804200887	0.0737352946630731	0.345741034185036
KCTD10	chr12:109361544:G:A	Tcruzi	monocyte	0.0356634786478348	0.0773682338730104	0.43376190646214
KCTD10	chr12:109361544:G:A	Tcruzi	B	0.0482795272878135	0.0727896814742516	0.358724629926388
KCTD10	chr12:109361544:G:A	Tcruzi	CD4T	0.0571065236381252	0.0839871398973863	0.359168846456441
KCTD10	chr12:109399328:G:A	NI	NK	0.00255173679432795	0.0376228904136653	0.554226892431456
KCTD10	chr12:109399328:G:A	NI	CD8T	0.026862851917218	0.0421964469014374	0.361413768018984
KCTD10	chr12:109399328:G:A	NI	monocyte	-0.0859331037612103	0.071580907548275	0.150621339136674
KCTD10	chr12:109399328:G:A	NI	B	0.034190770172477	0.0489672541493244	0.342235773193107
KCTD10	chr12:109399328:G:A	NI	CD4T	0.0436556728769711	0.0525729998836343	0.298992396852035
KCTD10	chr12:109399328:G:A	IAV	NK	-0.00449944510401273	0.0365184056610176	0.558308768200066
KCTD10	chr12:109399328:G:A	IAV	CD8T	0.0132044422193384	0.0344634184615731	0.443919317100284
KCTD10	chr12:109399328:G:A	IAV	monocyte	-0.054620793228931	0.0566821457670124	0.255782117029354
KCTD10	chr12:109399328:G:A	IAV	B	0.0201296759533586	0.0405003248537305	0.411352457723994
KCTD10	chr12:109399328:G:A	IAV	CD4T	0.0302281829370089	0.0444821460267529	0.347632796252001
KCTD10	chr12:109399328:G:A	LPS	NK	-0.00619986959594126	0.0394049235217293	0.546630684831809
KCTD10	chr12:109399328:G:A	LPS	CD8T	0.0239802406393256	0.0389423920441237	0.365657663596679
KCTD10	chr12:109399328:G:A	LPS	monocyte	-0.0391496036474772	0.0541762629887145	0.328778447432612
KCTD10	chr12:109399328:G:A	LPS	B	0.0181079565702115	0.0426300552418717	0.433515107401616
KCTD10	chr12:109399328:G:A	LPS	CD4T	0.0378467327108971	0.0490831055399785	0.318257987690458
KCTD10	chr12:109399328:G:A	Tcruzi	NK	0.000274027235255769	0.0394289448652765	0.573973083468929
KCTD10	chr12:109399328:G:A	Tcruzi	CD8T	0.0367135975674832	0.0455641485290392	0.305323587029314
KCTD10	chr12:109399328:G:A	Tcruzi	monocyte	-0.0475831661288025	0.0544923635176878	0.286912547321247
KCTD10	chr12:109399328:G:A	Tcruzi	B	0.00155617893329718	0.0408053223151642	0.557107503642332
KCTD10	chr12:109399328:G:A	Tcruzi	CD4T	0.0422591242236284	0.0500226804272794	0.297484592655074
KCTD10	chr12:109411107:G:A	NI	NK	0.01156266633996	0.0490127180540039	0.580820575858336
KCTD10	chr12:109411107:G:A	NI	CD8T	0.0108713996711987	0.0547810278200768	0.592310387281652
KCTD10	chr12:109411107:G:A	NI	monocyte	-0.00334246755912483	0.0638062345034731	0.613200124279847
KCTD10	chr12:109411107:G:A	NI	B	0.00866874036393701	0.0530569856639353	0.603718396055827
KCTD10	chr12:109411107:G:A	NI	CD4T	0.0116955665958679	0.0667823884825275	0.588692116816058
KCTD10	chr12:109411107:G:A	IAV	NK	0.0108472649171835	0.0457156684574716	0.580342037434559
KCTD10	chr12:109411107:G:A	IAV	CD8T	0.00859926258539901	0.0416875552833183	0.589463168360421
KCTD10	chr12:109411107:G:A	IAV	monocyte	-0.00169589093577549	0.0521232129113038	0.642690596989213
KCTD10	chr12:109411107:G:A	IAV	B	0.00736310807275165	0.0458773520518001	0.604367124298979
KCTD10	chr12:109411107:G:A	IAV	CD4T	0.00952338605405349	0.0566156607972608	0.601122687687685
KCTD10	chr12:109411107:G:A	LPS	NK	0.00857518777146914	0.0481203882633736	0.592853479670748
KCTD10	chr12:109411107:G:A	LPS	CD8T	0.0109377666858061	0.0482284103244026	0.578947316486697
KCTD10	chr12:109411107:G:A	LPS	monocyte	-0.00893806037696217	0.0647155226415126	0.599035326407869
KCTD10	chr12:109411107:G:A	LPS	B	0.0050781609923552	0.0518536383799516	0.617012715611246
KCTD10	chr12:109411107:G:A	LPS	CD4T	0.00929829429857763	0.062011111255451	0.601586805073324
KCTD10	chr12:109411107:G:A	Tcruzi	NK	0.0100589748111527	0.0497837282430668	0.589241917253107
KCTD10	chr12:109411107:G:A	Tcruzi	CD8T	0.0105615860282107	0.0527707425660699	0.590030572275104
KCTD10	chr12:109411107:G:A	Tcruzi	monocyte	-0.00906664123098616	0.0623283044086178	0.605358397320624
KCTD10	chr12:109411107:G:A	Tcruzi	B	0.00356426466470383	0.0493312893389324	0.62712380317209
KCTD10	chr12:109411107:G:A	Tcruzi	CD4T	0.00306738625248187	0.0618366826230414	0.631707963569619
KCTD10	chr12:109416706:C:T	NI	NK	0.0637184312762148	0.095853230881167	0.35283944008406
KCTD10	chr12:109416706:C:T	NI	CD8T	0.0223348985615853	0.0704038528757283	0.491143618741945
KCTD10	chr12:109416706:C:T	NI	monocyte	-0.00889271234517934	0.0835468190292633	0.559878088144009
KCTD10	chr12:109416706:C:T	NI	B	0.000543068558519296	0.0693525815303081	0.591345853647207
KCTD10	chr12:109416706:C:T	NI	CD4T	0.00850235384414243	0.0824857028095861	0.554397996020111
KCTD10	chr12:109416706:C:T	IAV	NK	0.0580465177485198	0.0885850787976968	0.356041430966119
KCTD10	chr12:109416706:C:T	IAV	CD8T	0.0203023178056893	0.0567197819192922	0.474144608677567
KCTD10	chr12:109416706:C:T	IAV	monocyte	0.00592592427397941	0.0687763355185921	0.573407861350524
KCTD10	chr12:109416706:C:T	IAV	B	0.00247831572237449	0.060667497624802	0.581180203979574
KCTD10	chr12:109416706:C:T	IAV	CD4T	0.0103048095225241	0.0713597750024435	0.54702001706896
KCTD10	chr12:109416706:C:T	LPS	NK	0.0688474725194681	0.102307055849754	0.34054595094416
KCTD10	chr12:109416706:C:T	LPS	CD8T	0.0277745939992068	0.0651264280489421	0.450940715427794
KCTD10	chr12:109416706:C:T	LPS	monocyte	0.00703531216600734	0.0818191292548742	0.562352027473418
KCTD10	chr12:109416706:C:T	LPS	B	0.0108968155512853	0.0689664763794219	0.543529311881627
KCTD10	chr12:109416706:C:T	LPS	CD4T	0.00958948115651658	0.0779029482810193	0.549291925686461
KCTD10	chr12:109416706:C:T	Tcruzi	NK	0.0582567709741892	0.0910640125875979	0.366432636052944
KCTD10	chr12:109416706:C:T	Tcruzi	CD8T	0.0224605807936074	0.0682524786360106	0.4861240926667
KCTD10	chr12:109416706:C:T	Tcruzi	monocyte	-0.0032746824064571	0.0787901411296883	0.594409697958936
KCTD10	chr12:109416706:C:T	Tcruzi	B	0.00204354301563289	0.0657890931095185	0.583697064362104
KCTD10	chr12:109416706:C:T	Tcruzi	CD4T	0.0105970945647298	0.0777593234063027	0.549509560835673
KCTD10	chr12:109433953:T:A	NI	NK	0.0100401161991163	0.0625712000115843	0.578416857435941
KCTD10	chr12:109433953:T:A	NI	CD8T	0.00772735902943094	0.0703979569922232	0.593844244281871
KCTD10	chr12:109433953:T:A	NI	monocyte	0.0306213112611768	0.0937102070611363	0.498586153019335
KCTD10	chr12:109433953:T:A	NI	B	-0.00488537601892832	0.0690276216252432	0.608198426985583
KCTD10	chr12:109433953:T:A	NI	CD4T	0.00398902958547094	0.0857787224772696	0.604659343687265
KCTD10	chr12:109433953:T:A	IAV	NK	0.0105331060201048	0.0589867086211482	0.572961992727822
KCTD10	chr12:109433953:T:A	IAV	CD8T	0.00450459844353751	0.0531129371087246	0.599966730337815
KCTD10	chr12:109433953:T:A	IAV	monocyte	0.0113729799520303	0.0720580581638437	0.570287541801195
KCTD10	chr12:109433953:T:A	IAV	B	-0.0145585018662231	0.0651142562766359	0.563345703507081
KCTD10	chr12:109433953:T:A	IAV	CD4T	-0.00133619412350609	0.0731480319454678	0.625383615735223
KCTD10	chr12:109433953:T:A	LPS	NK	0.0131471952518459	0.0647127848491713	0.56212781739506
KCTD10	chr12:109433953:T:A	LPS	CD8T	0.00503716029274253	0.0606773771667316	0.596922713434722
KCTD10	chr12:109433953:T:A	LPS	monocyte	0.0318028497580552	0.094675506233378	0.505479747865503
KCTD10	chr12:109433953:T:A	LPS	B	-0.020109995253651	0.0777460973293221	0.547558166870467
KCTD10	chr12:109433953:T:A	LPS	CD4T	-0.00387401838203183	0.0810727067072395	0.613059325432192
KCTD10	chr12:109433953:T:A	Tcruzi	NK	0.0100351980081839	0.0646962466219948	0.578221636961675
KCTD10	chr12:109433953:T:A	Tcruzi	CD8T	0.0072712788880575	0.0678250590484158	0.592962111601129
KCTD10	chr12:109433953:T:A	Tcruzi	monocyte	0.0314311917665171	0.092127480346376	0.511885371657726
KCTD10	chr12:109433953:T:A	Tcruzi	B	-0.00952233767558984	0.0672561751495599	0.587266481868649
KCTD10	chr12:109433953:T:A	Tcruzi	CD4T	0.0035625952300774	0.0809647763327098	0.611375347761281
KCTD10	chr12:109441939:C:T	NI	NK	0.0164125306890242	0.0615447044913258	0.550186249315932
KCTD10	chr12:109441939:C:T	NI	CD8T	0.00498426769279467	0.0644624902240141	0.606418938794385
KCTD10	chr12:109441939:C:T	NI	monocyte	0.017542693570633	0.0793191485911555	0.53706932933482
KCTD10	chr12:109441939:C:T	NI	B	0.0112854866151068	0.0647640352461998	0.576673923837639
KCTD10	chr12:109441939:C:T	NI	CD4T	-0.005762811104076	0.0800867956978305	0.609722530930048
KCTD10	chr12:109441939:C:T	IAV	NK	0.00823191943244034	0.0538240366409329	0.582684309787521
KCTD10	chr12:109441939:C:T	IAV	CD8T	0.00721892517068299	0.0501096219527041	0.586954770560851
KCTD10	chr12:109441939:C:T	IAV	monocyte	0.01994441429512	0.0675746826935633	0.535299350799599
KCTD10	chr12:109441939:C:T	IAV	B	0.00644482400051598	0.0555067348832812	0.592128042933996
KCTD10	chr12:109441939:C:T	IAV	CD4T	-0.00715337138758561	0.069556549200092	0.609847938030155
KCTD10	chr12:109441939:C:T	LPS	NK	0.0183181227098672	0.0629989014561119	0.53620213021422
KCTD10	chr12:109441939:C:T	LPS	CD8T	0.0038639302987427	0.0560504328442948	0.601826301341994
KCTD10	chr12:109441939:C:T	LPS	monocyte	0.0454581072904256	0.100885513386444	0.457479688808389
KCTD10	chr12:109441939:C:T	LPS	B	0.0135425290274149	0.0649800074440278	0.560754288535329
KCTD10	chr12:109441939:C:T	LPS	CD4T	0.00243026974061136	0.0736962096274246	0.61384993491467
KCTD10	chr12:109441939:C:T	Tcruzi	NK	0.00949706615594161	0.0596995322991714	0.579864656411889
KCTD10	chr12:109441939:C:T	Tcruzi	CD8T	0.00830517500004415	0.0625579971433872	0.589791076382294
KCTD10	chr12:109441939:C:T	Tcruzi	monocyte	0.027436118976401	0.0803397561905711	0.516282235869761
KCTD10	chr12:109441939:C:T	Tcruzi	B	0.0202614314777825	0.067109597888868	0.535852711150169
KCTD10	chr12:109441939:C:T	Tcruzi	CD4T	-0.00520951816447181	0.075021867686493	0.617200481477266
KCTD10	chr12:109448689:C:T	NI	NK	0.0205013265098228	0.0491855989438134	0.494753455195613
KCTD10	chr12:109448689:C:T	NI	CD8T	0.0322845544025921	0.0602742359218652	0.454552001915865
KCTD10	chr12:109448689:C:T	NI	monocyte	0.0161924727875869	0.0624347956749826	0.524851826804189
KCTD10	chr12:109448689:C:T	NI	B	0.0192992339034695	0.0535419524316048	0.514948312043952
KCTD10	chr12:109448689:C:T	NI	CD4T	0.0292627497395142	0.0674718592018293	0.481914882080648
KCTD10	chr12:109448689:C:T	IAV	NK	0.0284937094202378	0.053176608259843	0.449262901957216
KCTD10	chr12:109448689:C:T	IAV	CD8T	0.0236228559369703	0.0466678099617056	0.461708785856495
KCTD10	chr12:109448689:C:T	IAV	monocyte	0.0162762244890892	0.0531915769531104	0.535484206356604
KCTD10	chr12:109448689:C:T	IAV	B	0.0163310993284226	0.0467875835451813	0.517717311872368
KCTD10	chr12:109448689:C:T	IAV	CD4T	0.0304144932474844	0.0607905114720786	0.467306714552547
KCTD10	chr12:109448689:C:T	LPS	NK	0.023887178770974	0.0513876795323788	0.473157367886697
KCTD10	chr12:109448689:C:T	LPS	CD8T	0.0303886244605892	0.0548092177817224	0.440168326134605
KCTD10	chr12:109448689:C:T	LPS	monocyte	0.00716656309951671	0.0615756274457469	0.575797935545657
KCTD10	chr12:109448689:C:T	LPS	B	0.0236492215014136	0.0556340182956067	0.488395230783905
KCTD10	chr12:109448689:C:T	LPS	CD4T	0.0317842112579149	0.0654196218679408	0.468004531530566
KCTD10	chr12:109448689:C:T	Tcruzi	NK	0.0234708371911151	0.0522380416087053	0.482218939822432
KCTD10	chr12:109448689:C:T	Tcruzi	CD8T	0.0215632166418139	0.0524633041556121	0.494441198366675
KCTD10	chr12:109448689:C:T	Tcruzi	monocyte	0.01415550692551	0.0590781103085979	0.550846400827397
KCTD10	chr12:109448689:C:T	Tcruzi	B	0.0159863389342655	0.0500218962524018	0.525663829508927
KCTD10	chr12:109448689:C:T	Tcruzi	CD4T	0.0321610087951678	0.0658224258626364	0.471058116125312
KCTD10	chr12:109463414:T:C	NI	NK	-0.0850992129076072	0.0459356482262241	0.0289718921560417
KCTD10	chr12:109463414:T:C	NI	CD8T	-0.138577805544146	0.0494151447454121	0.00206524151274834
KCTD10	chr12:109463414:T:C	NI	monocyte	-0.000246552083570656	0.0584726813402042	0.489487425633383
KCTD10	chr12:109463414:T:C	NI	B	-0.0864875233620023	0.0520863441745781	0.0409901595471733
KCTD10	chr12:109463414:T:C	NI	CD4T	-0.201793567873853	0.0620610385106243	0.000442028909739323
KCTD10	chr12:109463414:T:C	IAV	NK	-0.0752266504645116	0.0438903367391357	0.0393308611665343
KCTD10	chr12:109463414:T:C	IAV	CD8T	-0.0813984833937499	0.0414210437319537	0.0225248067587036
KCTD10	chr12:109463414:T:C	IAV	monocyte	0.0117562837976394	0.0523615312987095	0.422458114463405
KCTD10	chr12:109463414:T:C	IAV	B	-0.0460547450597177	0.0461648317069049	0.150488210208577
KCTD10	chr12:109463414:T:C	IAV	CD4T	-0.165213708262339	0.0550687899743021	0.000722115091607356
KCTD10	chr12:109463414:T:C	LPS	NK	-0.0937142512006692	0.0473209585093527	0.0195840196437195
KCTD10	chr12:109463414:T:C	LPS	CD8T	-0.124602315007572	0.0469958881829089	0.00212508356420593
KCTD10	chr12:109463414:T:C	LPS	monocyte	-0.00755371173534884	0.0589347451056179	0.444222673194186
KCTD10	chr12:109463414:T:C	LPS	B	-0.0680322233603391	0.0501995668884563	0.082978039744096
KCTD10	chr12:109463414:T:C	LPS	CD4T	-0.173513036425421	0.0565427432267324	0.000798453641357888
KCTD10	chr12:109463414:T:C	Tcruzi	NK	-0.100530002098506	0.049470581137243	0.0157676731676281
KCTD10	chr12:109463414:T:C	Tcruzi	CD8T	-0.139592312019692	0.04915735398343	0.0014908711232765
KCTD10	chr12:109463414:T:C	Tcruzi	monocyte	0.0188796109423939	0.0579841493245481	0.383324726816631
KCTD10	chr12:109463414:T:C	Tcruzi	B	-0.0604207375103789	0.0484410791033836	0.100949240088689
KCTD10	chr12:109463414:T:C	Tcruzi	CD4T	-0.173946760883905	0.0553410719305654	0.000754850935153151
KCTD10	chr12:109489882:A:T	NI	NK	0.00128853933865708	0.0532484385825443	0.639481836803461
KCTD10	chr12:109489882:A:T	NI	CD8T	-0.000971913032949953	0.061046100462177	0.633963439297324
KCTD10	chr12:109489882:A:T	NI	monocyte	-0.0189046707599066	0.0763929789141253	0.539063509827289
KCTD10	chr12:109489882:A:T	NI	B	-0.0121313941734545	0.0605147224012102	0.58109381736013
KCTD10	chr12:109489882:A:T	NI	CD4T	-0.00940320167131819	0.0757738324774624	0.595557653079863
KCTD10	chr12:109489882:A:T	IAV	NK	-0.00313113314845784	0.0492581842187933	0.621838153383418
KCTD10	chr12:109489882:A:T	IAV	CD8T	0.00311322508968564	0.0465401020212544	0.628165254476554
KCTD10	chr12:109489882:A:T	IAV	monocyte	-0.0137221061001689	0.0619525102782469	0.572585822874494
KCTD10	chr12:109489882:A:T	IAV	B	-0.00868408960463063	0.0514290763844571	0.590060078974583
KCTD10	chr12:109489882:A:T	IAV	CD4T	-0.0122780446347111	0.0655361016144558	0.585684180979193
KCTD10	chr12:109489882:A:T	LPS	NK	-0.00134831978165273	0.0536194129119619	0.627025122154088
KCTD10	chr12:109489882:A:T	LPS	CD8T	-0.00285498786002725	0.052721216402366	0.618513594691306
KCTD10	chr12:109489882:A:T	LPS	monocyte	-0.0215786993936803	0.0781777158416513	0.540441685905333
KCTD10	chr12:109489882:A:T	LPS	B	-0.0117044798413307	0.060028372908974	0.577319906125923
KCTD10	chr12:109489882:A:T	LPS	CD4T	-0.0117166604292665	0.0716118998482968	0.587274315697304
KCTD10	chr12:109489882:A:T	Tcruzi	NK	0.000631756038152402	0.0549945725799896	0.640919748683708
KCTD10	chr12:109489882:A:T	Tcruzi	CD8T	-0.000842883420768641	0.0587933420689167	0.632796995273708
KCTD10	chr12:109489882:A:T	Tcruzi	monocyte	-0.0161218847887913	0.0723691629904181	0.567492045834149
KCTD10	chr12:109489882:A:T	Tcruzi	B	-0.00893983406971112	0.0565041093192608	0.591457204912645
KCTD10	chr12:109489882:A:T	Tcruzi	CD4T	-0.0121123830080157	0.0723508880062258	0.590073440631715
KCTD10	chr12:109496581:G:A	NI	NK	-0.0121652067449947	0.0570282591373327	0.578804128381122
KCTD10	chr12:109496581:G:A	NI	CD8T	-0.00275250611525319	0.0616236194375242	0.629560289433079
KCTD10	chr12:109496581:G:A	NI	monocyte	-0.00379443824550111	0.0722914177945626	0.600402690329811
KCTD10	chr12:109496581:G:A	NI	B	-0.00222648235438711	0.0595039524195117	0.631993753375254
KCTD10	chr12:109496581:G:A	NI	CD4T	0.0118151623766407	0.0775362980925722	0.587408313980248
KCTD10	chr12:109496581:G:A	IAV	NK	-0.00739241047743674	0.0510433161574017	0.598857262924851
KCTD10	chr12:109496581:G:A	IAV	CD8T	-0.000150831136715661	0.0462507516294072	0.639303916900138
KCTD10	chr12:109496581:G:A	IAV	monocyte	-0.000418706592903449	0.0590892999668099	0.638092759536242
KCTD10	chr12:109496581:G:A	IAV	B	0.00537878712340118	0.0519177638806193	0.610432106860679
KCTD10	chr12:109496581:G:A	IAV	CD4T	0.0142269416553063	0.0679632922688451	0.579176446553165
KCTD10	chr12:109496581:G:A	LPS	NK	-0.00911061325827882	0.0558614995189837	0.589438430047133
KCTD10	chr12:109496581:G:A	LPS	CD8T	-0.00280345923309629	0.0532878919266975	0.622335698545777
KCTD10	chr12:109496581:G:A	LPS	monocyte	0.00125053271958439	0.0713837638938343	0.621762509566058
KCTD10	chr12:109496581:G:A	LPS	B	0.00283227794694688	0.0590697231866431	0.621222974160813
KCTD10	chr12:109496581:G:A	LPS	CD4T	0.0142649064263319	0.074041383575284	0.579569178621549
KCTD10	chr12:109496581:G:A	Tcruzi	NK	-0.0157489266922442	0.0615132362737062	0.563423916024922
KCTD10	chr12:109496581:G:A	Tcruzi	CD8T	-0.00190367118363495	0.0591700106697069	0.63125286994137
KCTD10	chr12:109496581:G:A	Tcruzi	monocyte	0.000868867937062393	0.0688189145902103	0.630693396836721
KCTD10	chr12:109496581:G:A	Tcruzi	B	0.00412409964197339	0.0566332229438548	0.617451659636483
KCTD10	chr12:109496581:G:A	Tcruzi	CD4T	0.0122267111586852	0.0734952812046901	0.590308149319906
KCTD11	chr17:7272423:C:T	NI	NK	0.0102527513862366	0.0419166949520048	0.552512510967994
KCTD11	chr17:7272423:C:T	NI	CD8T	0.0128357876340821	0.0457670267677892	0.540110187735485
KCTD11	chr17:7272423:C:T	NI	monocyte	0.0192064170262801	0.0580118444576204	0.501885030791263
KCTD11	chr17:7272423:C:T	NI	B	0.0374900627368306	0.060124754456241	0.419982317865039
KCTD11	chr17:7272423:C:T	NI	CD4T	0.0179919843401734	0.0560261549560195	0.520542581215146
KCTD11	chr17:7272423:C:T	IAV	NK	0.0116381426104613	0.0395661409865283	0.537871183033944
KCTD11	chr17:7272423:C:T	IAV	CD8T	0.0139948351416765	0.0374390766369139	0.512642229943637
KCTD11	chr17:7272423:C:T	IAV	monocyte	0.0108672542408964	0.0464523131885245	0.561045586794714
KCTD11	chr17:7272423:C:T	IAV	B	0.029874646940427	0.0504092204424613	0.431463367082952
KCTD11	chr17:7272423:C:T	IAV	CD4T	0.0147176583229328	0.0477023428745163	0.531369666284
KCTD11	chr17:7272423:C:T	LPS	NK	0.0107356285795458	0.0420382014665788	0.543929960875099
KCTD11	chr17:7272423:C:T	LPS	CD8T	0.0173183193238663	0.0423097631562275	0.49672715624861
KCTD11	chr17:7272423:C:T	LPS	monocyte	-0.003140558540974	0.0575270972564357	0.624783263966394
KCTD11	chr17:7272423:C:T	LPS	B	0.0353812691915588	0.0577852333265252	0.420767756262992
KCTD11	chr17:7272423:C:T	LPS	CD4T	0.0263547067735979	0.0561294072377003	0.478046322211853
KCTD11	chr17:7272423:C:T	Tcruzi	NK	0.0132550767009013	0.0438653991074183	0.533788764707886
KCTD11	chr17:7272423:C:T	Tcruzi	CD8T	0.0160479423723085	0.0449193787789378	0.515960003879498
KCTD11	chr17:7272423:C:T	Tcruzi	monocyte	0.007991534361846	0.0530371605865867	0.578581035780865
KCTD11	chr17:7272423:C:T	Tcruzi	B	0.042729595253264	0.0651928528811824	0.39682329189439
KCTD11	chr17:7272423:C:T	Tcruzi	CD4T	0.018460226342785	0.052776382360197	0.518387644728819
KCTD11	chr17:7280727:G:A	NI	NK	-0.00423140630318671	0.0430950797648899	0.637915128754351
KCTD11	chr17:7280727:G:A	NI	CD8T	-0.00420761713234985	0.0479046653932574	0.641688315331692
KCTD11	chr17:7280727:G:A	NI	monocyte	0.00690053278427729	0.0576718930318833	0.595800466856318
KCTD11	chr17:7280727:G:A	NI	B	0.0078693848602609	0.0478418767431476	0.614004899448971
KCTD11	chr17:7280727:G:A	NI	CD4T	0.0071317061912872	0.0585993408463518	0.616864946481002
KCTD11	chr17:7280727:G:A	IAV	NK	-0.000738729301933337	0.0394004056120076	0.65904648388905
KCTD11	chr17:7280727:G:A	IAV	CD8T	-0.00442406125817167	0.0373790282178002	0.632826159255395
KCTD11	chr17:7280727:G:A	IAV	monocyte	0.00692078794780769	0.0478685349704335	0.620727513169546
KCTD11	chr17:7280727:G:A	IAV	B	0.00207976819526816	0.0405104207830994	0.643828888637613
KCTD11	chr17:7280727:G:A	IAV	CD4T	0.00842682903422782	0.0505350364468267	0.614483578175788
KCTD11	chr17:7280727:G:A	LPS	NK	0.000976401828931851	0.0424968896528664	0.650125554745925
KCTD11	chr17:7280727:G:A	LPS	CD8T	-0.00629631691169539	0.0430422450403101	0.620384105708537
KCTD11	chr17:7280727:G:A	LPS	monocyte	0.00207862772004247	0.0560179588363374	0.635511553405575
KCTD11	chr17:7280727:G:A	LPS	B	0.00839889211948207	0.0477256921790246	0.605373836350275
KCTD11	chr17:7280727:G:A	LPS	CD4T	0.00802701913892248	0.0549701030762149	0.615000954476927
KCTD11	chr17:7280727:G:A	Tcruzi	NK	0.00542653628954581	0.0450846900767432	0.628256480277778
KCTD11	chr17:7280727:G:A	Tcruzi	CD8T	-0.00195234095096425	0.0454886936839326	0.651611741591053
KCTD11	chr17:7280727:G:A	Tcruzi	monocyte	-0.00634249267977612	0.0570012242115213	0.626938572522996
KCTD11	chr17:7280727:G:A	Tcruzi	B	0.0077524604223916	0.0456262646078329	0.610492236713254
KCTD11	chr17:7280727:G:A	Tcruzi	CD4T	0.00276189272025594	0.0542881650844142	0.643898213534481
KCTD11	chr17:7299265:A:G	NI	NK	0.161970890315946	0.127796104416912	0.0954219197428947
KCTD11	chr17:7299265:A:G	NI	CD8T	0.269416474704657	0.168391740287954	0.051268561239939
KCTD11	chr17:7299265:A:G	NI	monocyte	0.0539452706063177	0.143807731137446	0.351232885531225
KCTD11	chr17:7299265:A:G	NI	B	0.10634480927185	0.12562531484268	0.19782494676871
KCTD11	chr17:7299265:A:G	NI	CD4T	0.343497843123967	0.209542926345781	0.0476352211752353
KCTD11	chr17:7299265:A:G	IAV	NK	0.139550974732789	0.115637194270904	0.107680679373948
KCTD11	chr17:7299265:A:G	IAV	CD8T	0.158207727829276	0.114453450343455	0.0754522035023616
KCTD11	chr17:7299265:A:G	IAV	monocyte	0.0632628702721748	0.121292383036971	0.308206922500321
KCTD11	chr17:7299265:A:G	IAV	B	0.111551120074863	0.11393929895026	0.160668837059769
KCTD11	chr17:7299265:A:G	IAV	CD4T	0.281402541273364	0.174951140678209	0.0508826993511318
KCTD11	chr17:7299265:A:G	LPS	NK	0.173100136294851	0.131295358273217	0.0849984988581419
KCTD11	chr17:7299265:A:G	LPS	CD8T	0.209154144477759	0.136768329185696	0.0577315816023934
KCTD11	chr17:7299265:A:G	LPS	monocyte	0.038584878571309	0.142662129801571	0.390375161422497
KCTD11	chr17:7299265:A:G	LPS	B	0.15373324827641	0.13645898222029	0.123272032242055
KCTD11	chr17:7299265:A:G	LPS	CD4T	0.319173044197714	0.195615479482377	0.0487213021046912
KCTD11	chr17:7299265:A:G	Tcruzi	NK	0.183422223868875	0.139741816452075	0.0836885734536893
KCTD11	chr17:7299265:A:G	Tcruzi	CD8T	0.252695327548066	0.159410224894259	0.0525019378046775
KCTD11	chr17:7299265:A:G	Tcruzi	monocyte	0.0566120938331983	0.141018727205287	0.34600000583856
KCTD11	chr17:7299265:A:G	Tcruzi	B	0.0799554259288855	0.119319656552777	0.244474028471819
KCTD11	chr17:7299265:A:G	Tcruzi	CD4T	0.288985647577499	0.178533959065367	0.0536745417809148
KCTD11	chr17:7314625:G:A	NI	NK	-0.0553273609916933	0.077214494224176	0.309460742617555
KCTD11	chr17:7314625:G:A	NI	CD8T	-0.0745053583028143	0.0891403127939675	0.272196982592309
KCTD11	chr17:7314625:G:A	NI	monocyte	0.0592196284753854	0.101134632946719	0.353674645572144
KCTD11	chr17:7314625:G:A	NI	B	0.0185046466885915	0.0759927854682856	0.503788876671923
KCTD11	chr17:7314625:G:A	NI	CD4T	-0.082660409592008	0.103567286655405	0.282566376031219
KCTD11	chr17:7314625:G:A	IAV	NK	-0.0398918007996549	0.0661000861178233	0.349697212589036
KCTD11	chr17:7314625:G:A	IAV	CD8T	-0.0611611315403463	0.0746603132689602	0.268120587439942
KCTD11	chr17:7314625:G:A	IAV	monocyte	0.0268167053617242	0.0742669089793174	0.445846959844922
KCTD11	chr17:7314625:G:A	IAV	B	0.0119515882591944	0.0645381100576167	0.522527634814135
KCTD11	chr17:7314625:G:A	IAV	CD4T	-0.0678325577869207	0.0880763877280532	0.29540646272517
KCTD11	chr17:7314625:G:A	LPS	NK	-0.0473407249383469	0.0729007735283464	0.332075696109809
KCTD11	chr17:7314625:G:A	LPS	CD8T	-0.062403609230886	0.0775125045626105	0.277980869141176
KCTD11	chr17:7314625:G:A	LPS	monocyte	0.0589628431807154	0.100427253397647	0.358567784405131
KCTD11	chr17:7314625:G:A	LPS	B	0.0127075256258018	0.0731243133897624	0.524309294223142
KCTD11	chr17:7314625:G:A	LPS	CD4T	-0.0715956386684101	0.0943164269890338	0.29847178602953
KCTD11	chr17:7314625:G:A	Tcruzi	NK	-0.0488508704846073	0.0752655021387489	0.333053974199215
KCTD11	chr17:7314625:G:A	Tcruzi	CD8T	-0.0687745060972148	0.0842287671320381	0.277942403836278
KCTD11	chr17:7314625:G:A	Tcruzi	monocyte	0.0567789597148767	0.0977099609704632	0.366576169124491
KCTD11	chr17:7314625:G:A	Tcruzi	B	0.0141934560323484	0.0710942134688669	0.517042336548549
KCTD11	chr17:7314625:G:A	Tcruzi	CD4T	-0.0760548150787363	0.0967518848667845	0.290714538225892
KCTD11	chr17:7323638:G:A	NI	NK	0.089274221500219	0.103971677898259	0.188197229983236
KCTD11	chr17:7323638:G:A	NI	CD8T	0.375976599464864	0.104567221464249	0.000128545543774393
KCTD11	chr17:7323638:G:A	NI	monocyte	0.0478141777181786	0.123314075672753	0.342822733793704
KCTD11	chr17:7323638:G:A	NI	B	0.147407237992811	0.109433296501538	0.0884648909016267
KCTD11	chr17:7323638:G:A	NI	CD4T	0.652702234749665	0.134033943329903	4.04057395818666e-08
KCTD11	chr17:7323638:G:A	IAV	NK	0.0829587394101598	0.097714455296851	0.190410218454426
KCTD11	chr17:7323638:G:A	IAV	CD8T	0.151663662794482	0.0907373145917046	0.0502701969950951
KCTD11	chr17:7323638:G:A	IAV	monocyte	-0.00559491080839333	0.108903876781106	0.489733163521359
KCTD11	chr17:7323638:G:A	IAV	B	0.115335097462851	0.0985353542250976	0.118086789476532
KCTD11	chr17:7323638:G:A	IAV	CD4T	0.523355117354015	0.117694884606744	2.5077131495052e-07
KCTD11	chr17:7323638:G:A	LPS	NK	0.144712180722267	0.100273810795352	0.0735752504476434
KCTD11	chr17:7323638:G:A	LPS	CD8T	0.269986974372343	0.0943126680074925	0.00239876487024453
KCTD11	chr17:7323638:G:A	LPS	monocyte	0.0465381585007686	0.122588320707639	0.34792767023762
KCTD11	chr17:7323638:G:A	LPS	B	0.200924740092017	0.107593795727542	0.0288360922967901
KCTD11	chr17:7323638:G:A	LPS	CD4T	0.595427916420768	0.124737528578416	6.23552965433178e-08
KCTD11	chr17:7323638:G:A	Tcruzi	NK	0.139383110406965	0.105974835005406	0.0922654068232806
KCTD11	chr17:7323638:G:A	Tcruzi	CD8T	0.348763543960064	0.101695198156487	0.00029522389019273
KCTD11	chr17:7323638:G:A	Tcruzi	monocyte	0.107107472427744	0.124571090844738	0.191893453848526
KCTD11	chr17:7323638:G:A	Tcruzi	B	0.174488671845193	0.106114907026439	0.0482643159195185
KCTD11	chr17:7323638:G:A	Tcruzi	CD4T	0.55100932903943	0.117085948038196	6.36468932284062e-07
KCTD11	chr17:7346655:G:C	NI	NK	0.076960660313822	0.0627749231419227	0.103250885874978
KCTD11	chr17:7346655:G:C	NI	CD8T	0.18279770005134	0.0735463901413904	0.0049103176075421
KCTD11	chr17:7346655:G:C	NI	monocyte	0.0386382106756563	0.0793529777934242	0.302307284877385
KCTD11	chr17:7346655:G:C	NI	B	0.0611341370144898	0.0681092203304657	0.175356425991506
KCTD11	chr17:7346655:G:C	NI	CD4T	0.242220120549656	0.0904528309994405	0.0035466577526553
KCTD11	chr17:7346655:G:C	IAV	NK	0.108524039531052	0.0626515455062186	0.0303072691905241
KCTD11	chr17:7346655:G:C	IAV	CD8T	0.114510675305063	0.0582175433470478	0.0167938720977538
KCTD11	chr17:7346655:G:C	IAV	monocyte	0.0337609198765278	0.0675089931790248	0.298712399211449
KCTD11	chr17:7346655:G:C	IAV	B	0.0408535439280067	0.060816470068906	0.235358270714944
KCTD11	chr17:7346655:G:C	IAV	CD4T	0.196368085746826	0.0773278288642876	0.004460376463523
KCTD11	chr17:7346655:G:C	LPS	NK	0.0856568826333267	0.0625702793655111	0.0800686880278132
KCTD11	chr17:7346655:G:C	LPS	CD8T	0.147575238238982	0.0644450913315353	0.00739181851111826
KCTD11	chr17:7346655:G:C	LPS	monocyte	0.0632216652190385	0.0796669546725982	0.208203363977555
KCTD11	chr17:7346655:G:C	LPS	B	0.0650223777925748	0.067200523115236	0.158210531642737
KCTD11	chr17:7346655:G:C	LPS	CD4T	0.238621533212871	0.0891454062068318	0.00336979595600288
KCTD11	chr17:7346655:G:C	Tcruzi	NK	0.115102894425534	0.0671969922887456	0.034174871322238
KCTD11	chr17:7346655:G:C	Tcruzi	CD8T	0.161541130334273	0.0676738277611237	0.00702379332120866
KCTD11	chr17:7346655:G:C	Tcruzi	monocyte	0.0440395948859466	0.0770192595906414	0.275685277636279
KCTD11	chr17:7346655:G:C	Tcruzi	B	0.0637375255529959	0.065011356001167	0.154603292499519
KCTD11	chr17:7346655:G:C	Tcruzi	CD4T	0.222810072493879	0.0833909087731147	0.00382824029181893
KCTD11	chr17:7361768:T:C	NI	NK	0.00630227471951879	0.0428410750025533	0.623316214668448
KCTD11	chr17:7361768:T:C	NI	CD8T	-0.000448490083164564	0.04704426168561	0.659010684291369
KCTD11	chr17:7361768:T:C	NI	monocyte	-0.00756173740228714	0.0572847207996357	0.594054629217165
KCTD11	chr17:7361768:T:C	NI	B	-0.000557893840770919	0.0459698072528749	0.657597104425115
KCTD11	chr17:7361768:T:C	NI	CD4T	-0.00657251044509437	0.0588171434499766	0.620410624060825
KCTD11	chr17:7361768:T:C	IAV	NK	0.00125344153916732	0.0387237992408345	0.654624198943225
KCTD11	chr17:7361768:T:C	IAV	CD8T	-0.000767085590437652	0.0357646255396661	0.656611722830931
KCTD11	chr17:7361768:T:C	IAV	monocyte	-0.00906711713011965	0.047258572273085	0.605009747829907
KCTD11	chr17:7361768:T:C	IAV	B	-0.002132618300821	0.0397317607672024	0.646305936212465
KCTD11	chr17:7361768:T:C	IAV	CD4T	-0.0061511093394396	0.0498726864323153	0.626846846190745
KCTD11	chr17:7361768:T:C	LPS	NK	0.00881376011005604	0.0445696344405036	0.603482701531789
KCTD11	chr17:7361768:T:C	LPS	CD8T	0.000377071894129887	0.0408080728624487	0.657303773504217
KCTD11	chr17:7361768:T:C	LPS	monocyte	-0.0119793646235615	0.0579262252531197	0.584820526782944
KCTD11	chr17:7361768:T:C	LPS	B	-0.00137232017816375	0.0457066604217806	0.647348443160912
KCTD11	chr17:7361768:T:C	LPS	CD4T	-0.0114257968075275	0.0567735354904435	0.599783369043189
KCTD11	chr17:7361768:T:C	Tcruzi	NK	0.0086998168435221	0.0453337296973123	0.60846043364666
KCTD11	chr17:7361768:T:C	Tcruzi	CD8T	-0.00105239365067496	0.0451994865650262	0.6535918357298
KCTD11	chr17:7361768:T:C	Tcruzi	monocyte	-0.00857434515519168	0.0545449211027457	0.608849033432838
KCTD11	chr17:7361768:T:C	Tcruzi	B	-0.00329531103984437	0.043861377618454	0.638824424879593
KCTD11	chr17:7361768:T:C	Tcruzi	CD4T	-0.0049969428768906	0.0549084801229358	0.633980334832089
KCTD11	chr17:7366719:A:G	NI	NK	0.0116015542980052	0.0649116642283142	0.571640768668225
KCTD11	chr17:7366719:A:G	NI	CD8T	0.0124720417514129	0.0726741691795587	0.572689470466268
KCTD11	chr17:7366719:A:G	NI	monocyte	-0.0394581129163318	0.100339636691989	0.470435232649341
KCTD11	chr17:7366719:A:G	NI	B	0.00244138642986106	0.0692235968471677	0.61536948594904
KCTD11	chr17:7366719:A:G	NI	CD4T	0.0238865941798502	0.0940535598185003	0.540088476334684
KCTD11	chr17:7366719:A:G	IAV	NK	-0.0013486878327472	0.0586638617936074	0.621895192988024
KCTD11	chr17:7366719:A:G	IAV	CD8T	0.00283947132682548	0.0542390678190593	0.604517094717007
KCTD11	chr17:7366719:A:G	IAV	monocyte	-0.0365748181241841	0.0889683705152836	0.483729163767297
KCTD11	chr17:7366719:A:G	IAV	B	-0.0097842880924384	0.0623319891830905	0.580352422618687
KCTD11	chr17:7366719:A:G	IAV	CD4T	0.00134541321366865	0.0748344832835632	0.61453567995403
KCTD11	chr17:7366719:A:G	LPS	NK	0.00425140539219019	0.0628387459189867	0.599448250607269
KCTD11	chr17:7366719:A:G	LPS	CD8T	0.00825377125099836	0.0621341934045161	0.580051833529167
KCTD11	chr17:7366719:A:G	LPS	monocyte	-0.0211810116322335	0.0874281108010794	0.533502411989907
KCTD11	chr17:7366719:A:G	LPS	B	-0.00696447247686669	0.0695790350450497	0.59315085847893
KCTD11	chr17:7366719:A:G	LPS	CD4T	0.00593199965935347	0.0818807708230387	0.596839898409798
KCTD11	chr17:7366719:A:G	Tcruzi	NK	0.00587519555302413	0.0646378772381549	0.59480793016126
KCTD11	chr17:7366719:A:G	Tcruzi	CD8T	0.0148067824804014	0.0711441000494158	0.560417830768149
KCTD11	chr17:7366719:A:G	Tcruzi	monocyte	-0.0305746590923077	0.0903866123870085	0.511368931486883
KCTD11	chr17:7366719:A:G	Tcruzi	B	0.00280011291875378	0.0658244499685368	0.611981205817982
KCTD11	chr17:7366719:A:G	Tcruzi	CD4T	0.0230321317910801	0.0891065467204891	0.545254156914152
KCTD11	chr17:7375148:C:G	NI	NK	-0.000498720205839728	0.0301594040455684	0.646537473710734
KCTD11	chr17:7375148:C:G	NI	CD8T	-0.0024732539580101	0.0313511082917397	0.624164764222791
KCTD11	chr17:7375148:C:G	NI	monocyte	0.00992379683817786	0.040277883042356	0.539848968990748
KCTD11	chr17:7375148:C:G	NI	B	0.038813268640995	0.051661117820475	0.383175103822405
KCTD11	chr17:7375148:C:G	NI	CD4T	0.00383765538941985	0.0388500960325031	0.608944560405904
KCTD11	chr17:7375148:C:G	IAV	NK	-0.000746530349560333	0.0283209210969298	0.641882284204498
KCTD11	chr17:7375148:C:G	IAV	CD8T	0.00083215177442829	0.0261591122507571	0.640308259199989
KCTD11	chr17:7375148:C:G	IAV	monocyte	0.00577902687065856	0.0330831728105667	0.586546883327074
KCTD11	chr17:7375148:C:G	IAV	B	0.01593724746868	0.0324787825395017	0.479713961278855
KCTD11	chr17:7375148:C:G	IAV	CD4T	-0.0223382387284813	0.0418934544965241	0.475765951273956
KCTD11	chr17:7375148:C:G	LPS	NK	0.00270814973109509	0.0302439777096444	0.6155454265011
KCTD11	chr17:7375148:C:G	LPS	CD8T	-0.0135594513830112	0.0330319601299387	0.514911565533985
KCTD11	chr17:7375148:C:G	LPS	monocyte	0.00950147845921625	0.0398021769515415	0.555404537426858
KCTD11	chr17:7375148:C:G	LPS	B	0.0212339919266965	0.0377210512429846	0.451501183179551
KCTD11	chr17:7375148:C:G	LPS	CD4T	-0.0130848436966477	0.0374791749658859	0.533690916048225
KCTD11	chr17:7375148:C:G	Tcruzi	NK	0.00751921450629578	0.0324221473376174	0.574998464477136
KCTD11	chr17:7375148:C:G	Tcruzi	CD8T	0.00182467840192756	0.0304699971906356	0.629342973701744
KCTD11	chr17:7375148:C:G	Tcruzi	monocyte	0.00912318314022506	0.0383717129178459	0.560556412003179
KCTD11	chr17:7375148:C:G	Tcruzi	B	0.0316046239316416	0.0443339405136321	0.397773558828157
KCTD11	chr17:7375148:C:G	Tcruzi	CD4T	-0.00951181127918511	0.036530264295615	0.56699742180079
KCTD11	chr17:7388085:G:C	NI	NK	0.00374911297155666	0.0324173622273598	0.652061538244203
KCTD11	chr17:7388085:G:C	NI	CD8T	0.00696778208627248	0.0350801941489103	0.633013320245121
KCTD11	chr17:7388085:G:C	NI	monocyte	-0.00914433005018438	0.0451480577499264	0.606185138393979
KCTD11	chr17:7388085:G:C	NI	B	-0.0183365960735766	0.0416714544782258	0.550924789811395
KCTD11	chr17:7388085:G:C	NI	CD4T	-0.0106082190001933	0.0422050916425321	0.606419615241041
KCTD11	chr17:7388085:G:C	IAV	NK	0.0109793001684902	0.0334177754249209	0.590600990532487
KCTD11	chr17:7388085:G:C	IAV	CD8T	0.0131124893429713	0.033221559195486	0.56917272585824
KCTD11	chr17:7388085:G:C	IAV	monocyte	0.00997297510561849	0.036949684653984	0.607043208593809
KCTD11	chr17:7388085:G:C	IAV	B	-0.0106420076387342	0.0335763462966907	0.590472551521447
KCTD11	chr17:7388085:G:C	IAV	CD4T	-0.0014115405218859	0.0348894512092129	0.673526981106
KCTD11	chr17:7388085:G:C	LPS	NK	0.00341136921110379	0.0324361124763072	0.64712008260585
KCTD11	chr17:7388085:G:C	LPS	CD8T	0.0171479389180378	0.0390432542954107	0.547842740020248
KCTD11	chr17:7388085:G:C	LPS	monocyte	0.0505857177240245	0.0822028746905151	0.402374408328087
KCTD11	chr17:7388085:G:C	LPS	B	-0.0144191960245968	0.0389295092585544	0.569448955082153
KCTD11	chr17:7388085:G:C	LPS	CD4T	-0.00892458377909793	0.039424177400869	0.618341714963596
KCTD11	chr17:7388085:G:C	Tcruzi	NK	2.72429615800217e-05	0.033632991737385	0.68082485575755
KCTD11	chr17:7388085:G:C	Tcruzi	CD8T	0.00238978277987528	0.0328723124341238	0.665622902827936
KCTD11	chr17:7388085:G:C	Tcruzi	monocyte	-0.00436956117071608	0.0418971515365084	0.657841178617384
KCTD11	chr17:7388085:G:C	Tcruzi	B	-0.0123925856464481	0.0365521667927264	0.580686260544313
KCTD11	chr17:7388085:G:C	Tcruzi	CD4T	-0.0086357405286174	0.0391333824558407	0.621392658008133
KCTD11	chr17:7422804:A:G	NI	NK	-0.0367143087271575	0.0473434976337536	0.35574341984323
KCTD11	chr17:7422804:A:G	NI	CD8T	-0.0247542180061564	0.0400958432453379	0.421513099709354
KCTD11	chr17:7422804:A:G	NI	monocyte	-0.0183657850610088	0.0436602359132918	0.465218833558774
KCTD11	chr17:7422804:A:G	NI	B	0.00971334743458423	0.0357059091071924	0.5456132786434
KCTD11	chr17:7422804:A:G	NI	CD4T	-0.00162565096710597	0.0395903575531604	0.605746094934132
KCTD11	chr17:7422804:A:G	IAV	NK	-0.0126220306427863	0.0313185409144004	0.485305433138565
KCTD11	chr17:7422804:A:G	IAV	CD8T	-0.00690683328535934	0.0280613976201331	0.534983120171896
KCTD11	chr17:7422804:A:G	IAV	monocyte	-0.0114063917639006	0.0355881824284598	0.520841971334872
KCTD11	chr17:7422804:A:G	IAV	B	0.025658693824966	0.0420246003150468	0.424814662904706
KCTD11	chr17:7422804:A:G	IAV	CD4T	0.00553586645887638	0.0354440350969053	0.591042849835806
KCTD11	chr17:7422804:A:G	LPS	NK	-0.0260902797082193	0.0390452358233374	0.395090634260151
KCTD11	chr17:7422804:A:G	LPS	CD8T	-0.0133301189614832	0.0313928300678933	0.480072475798629
KCTD11	chr17:7422804:A:G	LPS	monocyte	-0.0138581759926358	0.0420098962532536	0.506713448161887
KCTD11	chr17:7422804:A:G	LPS	B	0.011379760231618	0.035866543539094	0.527369729406917
KCTD11	chr17:7422804:A:G	LPS	CD4T	0.00506046236224503	0.0378514759514605	0.594076774216546
KCTD11	chr17:7422804:A:G	Tcruzi	NK	-0.0342737803752362	0.0456876492387935	0.365658600968007
KCTD11	chr17:7422804:A:G	Tcruzi	CD8T	-0.0184794611353935	0.0354537897206456	0.453467112993775
KCTD11	chr17:7422804:A:G	Tcruzi	monocyte	-0.0144366802707712	0.040890022726646	0.505757506347216
KCTD11	chr17:7422804:A:G	Tcruzi	B	0.0124399298427235	0.0353230144449876	0.518861568533186
KCTD11	chr17:7422804:A:G	Tcruzi	CD4T	0.00580322891801767	0.0384034706545904	0.592404793267945
KCTD11	chr17:7432361:C:A	NI	NK	-0.0534658280502426	0.063377841960823	0.275490825168303
KCTD11	chr17:7432361:C:A	NI	CD8T	-0.0802608832538385	0.0835285471183309	0.234850559024595
KCTD11	chr17:7432361:C:A	NI	monocyte	-0.0383399638435913	0.0678331423441858	0.361396854984359
KCTD11	chr17:7432361:C:A	NI	B	-0.0200974534222422	0.0546575729092949	0.438494642746745
KCTD11	chr17:7432361:C:A	NI	CD4T	-0.047908717472126	0.0688959926175522	0.328822393259499
KCTD11	chr17:7432361:C:A	IAV	NK	-0.0324361261031605	0.0497976771708065	0.341722962823506
KCTD11	chr17:7432361:C:A	IAV	CD8T	-0.0316571800398396	0.0463547944334368	0.330102304372137
KCTD11	chr17:7432361:C:A	IAV	monocyte	-0.0289755235448944	0.0561488651408744	0.39217907004543
KCTD11	chr17:7432361:C:A	IAV	B	-0.00682245664831339	0.0483054373384547	0.506949170046545
KCTD11	chr17:7432361:C:A	IAV	CD4T	-0.0326041284147239	0.057185404207047	0.371348363516553
KCTD11	chr17:7432361:C:A	LPS	NK	-0.0291736153619968	0.0518634984625409	0.36458835827871
KCTD11	chr17:7432361:C:A	LPS	CD8T	-0.0468065989217733	0.0558619921886992	0.281084456435849
KCTD11	chr17:7432361:C:A	LPS	monocyte	-0.0542800298286147	0.0757107562697774	0.313984420761286
KCTD11	chr17:7432361:C:A	LPS	B	-0.022970405686362	0.0544500299287896	0.420081344506369
KCTD11	chr17:7432361:C:A	LPS	CD4T	-0.0301899929310385	0.0614614933665635	0.391972983516537
KCTD11	chr17:7432361:C:A	Tcruzi	NK	-0.054072488829609	0.0645893873647871	0.27638985925811
KCTD11	chr17:7432361:C:A	Tcruzi	CD8T	-0.0624201452721253	0.0675728303109817	0.254224512189534
KCTD11	chr17:7432361:C:A	Tcruzi	monocyte	-0.0405318881489146	0.0667100953084346	0.359051080980508
KCTD11	chr17:7432361:C:A	Tcruzi	B	-0.0295659589103426	0.0548864111629406	0.383323127715741
KCTD11	chr17:7432361:C:A	Tcruzi	CD4T	-0.0475155429071911	0.0656385797637818	0.323619460868802
KCTD11	chr17:7438829:T:A	NI	NK	-0.0289868465660877	0.0530680196515888	0.450383229367806
KCTD11	chr17:7438829:T:A	NI	CD8T	-0.00409396637622356	0.0444246706184263	0.60436120155931
KCTD11	chr17:7438829:T:A	NI	monocyte	0.0131315233361401	0.0562902360146201	0.537487253632282
KCTD11	chr17:7438829:T:A	NI	B	0.00201746742939298	0.0457101174878998	0.622986444036398
KCTD11	chr17:7438829:T:A	NI	CD4T	0.00364503108119981	0.0544394977481947	0.606219026153653
KCTD11	chr17:7438829:T:A	IAV	NK	-0.0251681439683473	0.0484122585247725	0.460444962901249
KCTD11	chr17:7438829:T:A	IAV	CD8T	-0.0115146551564198	0.0377542885799836	0.537051302176259
KCTD11	chr17:7438829:T:A	IAV	monocyte	0.00201356048124138	0.0459182763370291	0.614353886019542
KCTD11	chr17:7438829:T:A	IAV	B	0.00392022616027526	0.0407431218598574	0.609211775841395
KCTD11	chr17:7438829:T:A	IAV	CD4T	0.00445309817708454	0.0467141484723063	0.608558470663784
KCTD11	chr17:7438829:T:A	LPS	NK	-0.0325043654965168	0.0563823412711456	0.432142691050949
KCTD11	chr17:7438829:T:A	LPS	CD8T	-0.00773943027617985	0.0400133035511171	0.567669682854851
KCTD11	chr17:7438829:T:A	LPS	monocyte	0.0159114613891172	0.0566034788769026	0.533575392165815
KCTD11	chr17:7438829:T:A	LPS	B	-0.00417473467351553	0.0456770727423146	0.605750411352019
KCTD11	chr17:7438829:T:A	LPS	CD4T	0.00614042587693171	0.0506890341238086	0.596639538492039
KCTD11	chr17:7438829:T:A	Tcruzi	NK	-0.0346894709650353	0.0596771428095448	0.432311122609636
KCTD11	chr17:7438829:T:A	Tcruzi	CD8T	-0.00362636897491295	0.0428676276667672	0.604081951666128
KCTD11	chr17:7438829:T:A	Tcruzi	monocyte	0.0257152430664055	0.0604317238428585	0.490833966503491
KCTD11	chr17:7438829:T:A	Tcruzi	B	0.00306987053796464	0.0437869047730844	0.612959191359093
KCTD11	chr17:7438829:T:A	Tcruzi	CD4T	0.0245989848417748	0.0609319051204459	0.509400239142896
KCTD12	chr13:76787618:A:G	NI	NK	-0.0362760494703438	0.036662730163595	0.216247438556979
KCTD12	chr13:76787618:A:G	NI	CD8T	-0.06808239081002	0.0516182572568909	0.144703249028724
KCTD12	chr13:76787618:A:G	NI	monocyte	0.00950507491982676	0.0343994590838455	0.453894272555566
KCTD12	chr13:76787618:A:G	NI	B	0.00103999922410964	0.0373126215959056	0.547398952168044
KCTD12	chr13:76787618:A:G	NI	CD4T	-0.0496446802440881	0.0469818174106874	0.201134951859217
KCTD12	chr13:76787618:A:G	IAV	NK	-0.0303671156686698	0.0336316266585629	0.238328513973166
KCTD12	chr13:76787618:A:G	IAV	CD8T	-0.0423445160521482	0.0367203815907393	0.171155347119022
KCTD12	chr13:76787618:A:G	IAV	monocyte	0.00304005423307019	0.0299657328346976	0.520203504231271
KCTD12	chr13:76787618:A:G	IAV	B	-0.0228763167241461	0.0360386002665782	0.32537982522386
KCTD12	chr13:76787618:A:G	IAV	CD4T	-0.0309939174874553	0.0375560198508404	0.264058289545906
KCTD12	chr13:76787618:A:G	LPS	NK	-0.0325644803568782	0.035066860148571	0.231689691421774
KCTD12	chr13:76787618:A:G	LPS	CD8T	-0.0429609650705389	0.0373412358396824	0.17726788606056
KCTD12	chr13:76787618:A:G	LPS	monocyte	0.0263716398498121	0.0394432345568427	0.319660292825439
KCTD12	chr13:76787618:A:G	LPS	B	-0.0110393099291256	0.0362791157951964	0.435881663883852
KCTD12	chr13:76787618:A:G	LPS	CD4T	-0.0383530312147757	0.0414097560855899	0.236837738025787
KCTD12	chr13:76787618:A:G	Tcruzi	NK	-0.042600631536926	0.0407188834095079	0.198003815317708
KCTD12	chr13:76787618:A:G	Tcruzi	CD8T	-0.0629162460530766	0.0485324213120573	0.14722795621144
KCTD12	chr13:76787618:A:G	Tcruzi	monocyte	0.0182181402435319	0.037944762994803	0.388540603647341
KCTD12	chr13:76787618:A:G	Tcruzi	B	0.00602519745730124	0.0371669579892418	0.526469329556749
KCTD12	chr13:76787618:A:G	Tcruzi	CD4T	-0.0521226972495795	0.0462694008930573	0.186810324659418
KCTD12	chr13:76809081:T:C	NI	NK	0.0108618817488755	0.0243619393957341	0.544917471701608
KCTD12	chr13:76809081:T:C	NI	CD8T	0.0170056668658109	0.0294641765940171	0.503081160411358
KCTD12	chr13:76809081:T:C	NI	monocyte	-0.0143473597167232	0.0295555813747784	0.503245650953886
KCTD12	chr13:76809081:T:C	NI	B	0.00197641796988804	0.024957073938439	0.660978892189389
KCTD12	chr13:76809081:T:C	NI	CD4T	0.0129361373221606	0.0318564295758041	0.548541933810797
KCTD12	chr13:76809081:T:C	IAV	NK	0.0120288232189906	0.0240844149896527	0.527666909941851
KCTD12	chr13:76809081:T:C	IAV	CD8T	0.0111222103806778	0.0222013299345285	0.525848024833895
KCTD12	chr13:76809081:T:C	IAV	monocyte	-0.00487819181172788	0.0218188243620881	0.620835978171479
KCTD12	chr13:76809081:T:C	IAV	B	0.0129903226831787	0.028207095517936	0.543670904459177
KCTD12	chr13:76809081:T:C	IAV	CD4T	0.00907807986690122	0.0259630455531185	0.576680779989899
KCTD12	chr13:76809081:T:C	LPS	NK	0.0150855750000299	0.027104961824673	0.50275116794082
KCTD12	chr13:76809081:T:C	LPS	CD8T	0.0142681276789936	0.025695585759181	0.503497307716217
KCTD12	chr13:76809081:T:C	LPS	monocyte	-0.0110761417868001	0.0283404270238797	0.555785440835012
KCTD12	chr13:76809081:T:C	LPS	B	0.0023472160383869	0.0249341598166727	0.651230191149909
KCTD12	chr13:76809081:T:C	LPS	CD4T	0.0118353665944181	0.0289830621078252	0.555054464214483
KCTD12	chr13:76809081:T:C	Tcruzi	NK	0.0136406770357806	0.0270533819035056	0.523510981775413
KCTD12	chr13:76809081:T:C	Tcruzi	CD8T	0.0197847429610703	0.0316747419686593	0.481048324459563
KCTD12	chr13:76809081:T:C	Tcruzi	monocyte	-0.00948555856350889	0.0273887256161778	0.576875478002763
KCTD12	chr13:76809081:T:C	Tcruzi	B	-0.00307736944451841	0.0255084715352535	0.669078475532615
KCTD12	chr13:76809081:T:C	Tcruzi	CD4T	0.0132801853788127	0.0299295735536358	0.547209636908394
KCTD12	chr13:76821488:T:C	NI	NK	-0.0030271437848845	0.036854818149401	0.547280613706882
KCTD12	chr13:76821488:T:C	NI	CD8T	-0.0071337738916391	0.0398661423182395	0.514371153013371
KCTD12	chr13:76821488:T:C	NI	monocyte	0.0647377207878273	0.0549663917508842	0.176664204112216
KCTD12	chr13:76821488:T:C	NI	B	-0.0232953799636856	0.0454472092793574	0.400972797016741
KCTD12	chr13:76821488:T:C	NI	CD4T	-0.00711642937955759	0.0483790368217208	0.521783494599383
KCTD12	chr13:76821488:T:C	IAV	NK	-0.0106067894615563	0.0356725057432166	0.477407960598291
KCTD12	chr13:76821488:T:C	IAV	CD8T	-0.00407423301906986	0.0322656986033737	0.531193530140799
KCTD12	chr13:76821488:T:C	IAV	monocyte	0.0603758764795165	0.0526101836679398	0.194928497118083
KCTD12	chr13:76821488:T:C	IAV	B	-0.022938974979969	0.0418099216973272	0.388172439337504
KCTD12	chr13:76821488:T:C	IAV	CD4T	-0.015110687032822	0.0428070365612822	0.45793482410312
KCTD12	chr13:76821488:T:C	LPS	NK	-0.00947432388460433	0.0370877421727535	0.487426044572702
KCTD12	chr13:76821488:T:C	LPS	CD8T	-0.0208286836965289	0.0394563396622597	0.392510545106728
KCTD12	chr13:76821488:T:C	LPS	monocyte	0.0446292096138887	0.0490334743470812	0.256646622502317
KCTD12	chr13:76821488:T:C	LPS	B	-0.0253599705966557	0.0461879844998809	0.384941361084913
KCTD12	chr13:76821488:T:C	LPS	CD4T	-0.0118007735462178	0.0454203356586866	0.485258649462668
KCTD12	chr13:76821488:T:C	Tcruzi	NK	-0.00248498269406875	0.0387546824898067	0.553424523946252
KCTD12	chr13:76821488:T:C	Tcruzi	CD8T	-0.0103337369168142	0.0390755973781233	0.485478396987931
KCTD12	chr13:76821488:T:C	Tcruzi	monocyte	0.0556151193684689	0.0530614296241574	0.221958283974206
KCTD12	chr13:76821488:T:C	Tcruzi	B	-0.0202997604675962	0.0428026490435063	0.414066314805536
KCTD12	chr13:76821488:T:C	Tcruzi	CD4T	-0.00141394777634337	0.0453062324838769	0.562534584960767
KCTD12	chr13:76835984:C:T	NI	NK	0.0206664903993961	0.0451107717075646	0.503108730328082
KCTD12	chr13:76835984:C:T	NI	CD8T	0.0250097533028595	0.0514314692828299	0.494858931880223
KCTD12	chr13:76835984:C:T	NI	monocyte	0.00652313224914947	0.0490454866105078	0.58502152999006
KCTD12	chr13:76835984:C:T	NI	B	0.0107595619498202	0.0453198421933248	0.576660453726997
KCTD12	chr13:76835984:C:T	NI	CD4T	0.0172929256309418	0.0562944891147944	0.54389933315245
KCTD12	chr13:76835984:C:T	IAV	NK	0.022748629831946	0.0449724776199756	0.484216272914473
KCTD12	chr13:76835984:C:T	IAV	CD8T	0.0210938858009693	0.0416415931214438	0.483878922006727
KCTD12	chr13:76835984:C:T	IAV	monocyte	0.00290012499807072	0.0400609890562858	0.631731342652332
KCTD12	chr13:76835984:C:T	IAV	B	0.0122220612248916	0.0405184499466382	0.557398108546668
KCTD12	chr13:76835984:C:T	IAV	CD4T	0.019125067466937	0.0492421672349974	0.528645478407166
KCTD12	chr13:76835984:C:T	LPS	NK	0.0199107621707671	0.0445317769862191	0.502118460275148
KCTD12	chr13:76835984:C:T	LPS	CD8T	0.0278452133855678	0.0505121343316664	0.461930576166476
KCTD12	chr13:76835984:C:T	LPS	monocyte	-0.010424548963932	0.0529966727711781	0.587392659828331
KCTD12	chr13:76835984:C:T	LPS	B	0.0120705783922096	0.0455774885716495	0.563625788550793
KCTD12	chr13:76835984:C:T	LPS	CD4T	0.0170154853663687	0.052551262439239	0.543692418822797
KCTD12	chr13:76835984:C:T	Tcruzi	NK	0.0210155301174591	0.0465750275650374	0.503440532185944
KCTD12	chr13:76835984:C:T	Tcruzi	CD8T	0.0252831375301912	0.050555759236493	0.487734286680588
KCTD12	chr13:76835984:C:T	Tcruzi	monocyte	-0.00165107589590453	0.0475556247884533	0.646006006944113
KCTD12	chr13:76835984:C:T	Tcruzi	B	0.00909088116687019	0.0427283152354061	0.581977945754666
KCTD12	chr13:76835984:C:T	Tcruzi	CD4T	0.017393038226606	0.0529047535463811	0.545439905843261
KCTD12	chr13:76839338:C:T	NI	NK	-0.00486245733042488	0.0357444500488256	0.647346098343411
KCTD12	chr13:76839338:C:T	NI	CD8T	-0.00249986485602661	0.038350590555045	0.662835584977616
KCTD12	chr13:76839338:C:T	NI	monocyte	0.0095346758069	0.0437931010200386	0.589731319717634
KCTD12	chr13:76839338:C:T	NI	B	-0.00505283251106541	0.0396788429982864	0.647561598394621
KCTD12	chr13:76839338:C:T	NI	CD4T	-0.0189781778824973	0.05520825579876	0.563210359236052
KCTD12	chr13:76839338:C:T	IAV	NK	-0.0006058842759174	0.0322837060673575	0.678160820803681
KCTD12	chr13:76839338:C:T	IAV	CD8T	0.00684492716618872	0.0334512384461664	0.632176737646942
KCTD12	chr13:76839338:C:T	IAV	monocyte	-0.00177687264371043	0.0349305843732095	0.672260215286281
KCTD12	chr13:76839338:C:T	IAV	B	-0.000651671560924611	0.0342474697776744	0.675743411968676
KCTD12	chr13:76839338:C:T	IAV	CD4T	0.00235663926891138	0.0408488219698855	0.674575188107687
KCTD12	chr13:76839338:C:T	LPS	NK	0.00299201488810061	0.0349831515604274	0.65824957211494
KCTD12	chr13:76839338:C:T	LPS	CD8T	0.00106140522764298	0.0339369483273158	0.674441751612104
KCTD12	chr13:76839338:C:T	LPS	monocyte	-0.00557186280050028	0.0432907955669881	0.633770022464107
KCTD12	chr13:76839338:C:T	LPS	B	-0.00236167366560982	0.0389318873117393	0.659271030092124
KCTD12	chr13:76839338:C:T	LPS	CD4T	-0.00521420678981158	0.0440090230034939	0.642723769581461
KCTD12	chr13:76839338:C:T	Tcruzi	NK	0.0044094473329483	0.0373585312875607	0.653203014607094
KCTD12	chr13:76839338:C:T	Tcruzi	CD8T	-0.00812665605434998	0.0393497175615867	0.624155729439666
KCTD12	chr13:76839338:C:T	Tcruzi	monocyte	0.0105912336786052	0.0444309486728762	0.608441356039164
KCTD12	chr13:76839338:C:T	Tcruzi	B	-0.00334453789400353	0.037443634547441	0.655541056536614
KCTD12	chr13:76839338:C:T	Tcruzi	CD4T	-0.0075017634048852	0.0452652489165423	0.633421269869871
KCTD12	chr13:76839343:T:C	NI	NK	0.0392765740667067	0.0403370002571534	0.158630420455613
KCTD12	chr13:76839343:T:C	NI	CD8T	0.0597121468517823	0.0423858369949666	0.0788733233963378
KCTD12	chr13:76839343:T:C	NI	monocyte	0.0252277214673007	0.0398204560328382	0.263637249466816
KCTD12	chr13:76839343:T:C	NI	B	0.087335397282525	0.0468662821791025	0.0273953791434952
KCTD12	chr13:76839343:T:C	NI	CD4T	0.145461169183818	0.05522673582236	0.00365684035721679
KCTD12	chr13:76839343:T:C	IAV	NK	0.0549577519609802	0.0397234516465505	0.0735394599797845
KCTD12	chr13:76839343:T:C	IAV	CD8T	0.0102773625930293	0.0392348713888761	0.364452762983144
KCTD12	chr13:76839343:T:C	IAV	monocyte	0.00644391301745107	0.0364418590101723	0.430082959818541
KCTD12	chr13:76839343:T:C	IAV	B	0.0844866571323107	0.0445405332178673	0.0215962074692801
KCTD12	chr13:76839343:T:C	IAV	CD4T	0.112934134667633	0.0458246887389572	0.00610436673667287
KCTD12	chr13:76839343:T:C	LPS	NK	0.0636133803570355	0.0412335580293443	0.0526866022033336
KCTD12	chr13:76839343:T:C	LPS	CD8T	0.042723626309411	0.0390793187771489	0.131736813166828
KCTD12	chr13:76839343:T:C	LPS	monocyte	-0.0536801954820347	0.0476642530931793	0.128021697446568
KCTD12	chr13:76839343:T:C	LPS	B	0.122542963665113	0.0541471746531408	0.00619437345599674
KCTD12	chr13:76839343:T:C	LPS	CD4T	0.117694644328403	0.0477551614333871	0.00691157420094131
KCTD12	chr13:76839343:T:C	Tcruzi	NK	0.0201079966084779	0.0448983245218599	0.305219238431882
KCTD12	chr13:76839343:T:C	Tcruzi	CD8T	0.06118502705744	0.0414203390759059	0.0684349048022699
KCTD12	chr13:76839343:T:C	Tcruzi	monocyte	0.007012463164895	0.0440239152356421	0.434911606740247
KCTD12	chr13:76839343:T:C	Tcruzi	B	0.0723953429316718	0.0442594582645161	0.0482881535851478
KCTD12	chr13:76839343:T:C	Tcruzi	CD4T	0.1223780342199	0.0491245056216387	0.00617307455956687
KCTD12	chr13:76849338:A:G	NI	NK	-0.0180799993769298	0.0592741633201438	0.54351985325742
KCTD12	chr13:76849338:A:G	NI	CD8T	-0.00498602696688109	0.060069981125292	0.612284424988223
KCTD12	chr13:76849338:A:G	NI	monocyte	0.0307971219082605	0.0742873494689231	0.464878270296718
KCTD12	chr13:76849338:A:G	NI	B	0.0300348183632235	0.0728303430139511	0.501338528518136
KCTD12	chr13:76849338:A:G	NI	CD4T	0.00392452593783382	0.0740520024271295	0.612623344787911
KCTD12	chr13:76849338:A:G	IAV	NK	-0.0152956959093193	0.0537562488221688	0.550140127015039
KCTD12	chr13:76849338:A:G	IAV	CD8T	-0.0125464753339655	0.0490911044463041	0.56041242431219
KCTD12	chr13:76849338:A:G	IAV	monocyte	-0.00335055173381641	0.053917988257122	0.62427546787534
KCTD12	chr13:76849338:A:G	IAV	B	0.01579553565972	0.0553434230524268	0.545568134424323
KCTD12	chr13:76849338:A:G	IAV	CD4T	0.00615411498437995	0.0627039213143171	0.607631796565725
KCTD12	chr13:76849338:A:G	LPS	NK	-0.0148104333019474	0.0566904307743048	0.553698316436335
KCTD12	chr13:76849338:A:G	LPS	CD8T	-0.0109957897522464	0.0542553357353467	0.573883677243846
KCTD12	chr13:76849338:A:G	LPS	monocyte	-0.00396754844003827	0.0648937311350258	0.61191734423938
KCTD12	chr13:76849338:A:G	LPS	B	0.0288287269297885	0.0714055712576931	0.500815006161971
KCTD12	chr13:76849338:A:G	LPS	CD4T	0.00661653406595251	0.068919442947214	0.603922393524099
KCTD12	chr13:76849338:A:G	Tcruzi	NK	-0.0198643130476165	0.0625160495108199	0.537399124633831
KCTD12	chr13:76849338:A:G	Tcruzi	CD8T	-0.0100791438839662	0.0595582524132466	0.586624530634176
KCTD12	chr13:76849338:A:G	Tcruzi	monocyte	0.00690661851958389	0.0635631220767468	0.594096856615098
KCTD12	chr13:76849338:A:G	Tcruzi	B	0.0229880837061143	0.0643502821357571	0.520365786581752
KCTD12	chr13:76849338:A:G	Tcruzi	CD4T	0.00483069695502133	0.0697241191438495	0.614319083441539
KCTD12	chr13:76893044:G:A	NI	NK	-0.0171244009646345	0.050146740672948	0.358248808245819
KCTD12	chr13:76893044:G:A	NI	CD8T	-0.120028062048997	0.0510317720195555	0.0107086198637326
KCTD12	chr13:76893044:G:A	NI	monocyte	-0.0135950562853652	0.0459350545277193	0.384820115130429
KCTD12	chr13:76893044:G:A	NI	B	-0.137548014915011	0.0552953628404717	0.00606354117438634
KCTD12	chr13:76893044:G:A	NI	CD4T	-0.323276393977215	0.0646268973310593	1.37794782251177e-08
KCTD12	chr13:76893044:G:A	IAV	NK	-0.0520476162106294	0.0476237800807049	0.13357230826251
KCTD12	chr13:76893044:G:A	IAV	CD8T	-0.0225199634540046	0.047007525590379	0.303723116980106
KCTD12	chr13:76893044:G:A	IAV	monocyte	0.0625718814618466	0.0440167603243072	0.0748745449914766
KCTD12	chr13:76893044:G:A	IAV	B	-0.114797506073614	0.0520490315525544	0.0121214862158563
KCTD12	chr13:76893044:G:A	IAV	CD4T	-0.210896735286177	0.0518554630543374	2.18919849919175e-05
KCTD12	chr13:76893044:G:A	LPS	NK	-0.0194390385175919	0.0486579126078949	0.337677419791112
KCTD12	chr13:76893044:G:A	LPS	CD8T	-0.0846458267756395	0.0475602419874122	0.0388289537084254
KCTD12	chr13:76893044:G:A	LPS	monocyte	0.0779337219050822	0.0509131203009154	0.0607102943868909
KCTD12	chr13:76893044:G:A	LPS	B	-0.151640887455469	0.0563607899746748	0.00272543151630489
KCTD12	chr13:76893044:G:A	LPS	CD4T	-0.261497096155107	0.0559201738783784	5.96306196198881e-07
KCTD12	chr13:76893044:G:A	Tcruzi	NK	-0.0409811982479284	0.053461590099735	0.217405967472119
KCTD12	chr13:76893044:G:A	Tcruzi	CD8T	-0.10594560857104	0.0504373271848348	0.0203607213642051
KCTD12	chr13:76893044:G:A	Tcruzi	monocyte	0.0246004167836843	0.0524195414526532	0.319052517242742
KCTD12	chr13:76893044:G:A	Tcruzi	B	-0.126155449765944	0.0532148736338432	0.00859626427398641
KCTD12	chr13:76893044:G:A	Tcruzi	CD4T	-0.289779901828966	0.0589632617216506	5.48766910801746e-08
KCTD12	chr13:76940892:A:G	NI	NK	0.00602620168399636	0.0436979652310434	0.620315820945531
KCTD12	chr13:76940892:A:G	NI	CD8T	0.00379120336567634	0.0497854260493487	0.637029188259519
KCTD12	chr13:76940892:A:G	NI	monocyte	0.00457663968883509	0.056381825809487	0.608784929164773
KCTD12	chr13:76940892:A:G	NI	B	-0.00248999762234201	0.0486968850890438	0.65232426124995
KCTD12	chr13:76940892:A:G	NI	CD4T	0.0105193552854519	0.0630350879812022	0.601596692069398
KCTD12	chr13:76940892:A:G	IAV	NK	0.00607877418154833	0.0407343350768747	0.616963875917126
KCTD12	chr13:76940892:A:G	IAV	CD8T	0.00438100036384329	0.0374281782620632	0.625953838845471
KCTD12	chr13:76940892:A:G	IAV	monocyte	0.00442385166259284	0.0457573634823911	0.630512643271821
KCTD12	chr13:76940892:A:G	IAV	B	-0.00167064928096145	0.0418673217476442	0.655262603499138
KCTD12	chr13:76940892:A:G	IAV	CD4T	0.00766412207062847	0.0525676246493221	0.618324416051101
KCTD12	chr13:76940892:A:G	LPS	NK	0.00868400881515156	0.0447604504008476	0.598484350119786
KCTD12	chr13:76940892:A:G	LPS	CD8T	0.00518669289243277	0.0431561910938681	0.619247880100131
KCTD12	chr13:76940892:A:G	LPS	monocyte	0.014690234824056	0.0601015084031144	0.570699849997328
KCTD12	chr13:76940892:A:G	LPS	B	-0.000836457267864222	0.0482070832804932	0.656673286222237
KCTD12	chr13:76940892:A:G	LPS	CD4T	0.00663555660569126	0.0575981079205423	0.620717644458525
KCTD12	chr13:76940892:A:G	Tcruzi	NK	0.0107679673047646	0.0472672170034584	0.592385033715435
KCTD12	chr13:76940892:A:G	Tcruzi	CD8T	0.0042367938868524	0.0479599443134041	0.631585743915344
KCTD12	chr13:76940892:A:G	Tcruzi	monocyte	0.00821873555918016	0.0548701936126157	0.609827791429052
KCTD12	chr13:76940892:A:G	Tcruzi	B	0.000698243497650177	0.0458414341267217	0.653448474204147
KCTD12	chr13:76940892:A:G	Tcruzi	CD4T	0.00752239659770648	0.0584764106335427	0.620946482662684
KCTD12	chr13:76965210:T:C	NI	NK	-0.0163583172396305	0.0477389583481013	0.54706450552397
KCTD12	chr13:76965210:T:C	NI	CD8T	-0.00451891637699473	0.045305447809265	0.623422519106325
KCTD12	chr13:76965210:T:C	NI	monocyte	0.00742577414396327	0.0476065119759712	0.572766729999425
KCTD12	chr13:76965210:T:C	NI	B	0.0300853544614551	0.0603145361683694	0.481134556146266
KCTD12	chr13:76965210:T:C	NI	CD4T	-0.00571735882785517	0.0565984153654422	0.614592078727065
KCTD12	chr13:76965210:T:C	IAV	NK	0.00359584675992496	0.0396438592970084	0.629844345411519
KCTD12	chr13:76965210:T:C	IAV	CD8T	-0.00784776682444743	0.0375334415046541	0.591337991287971
KCTD12	chr13:76965210:T:C	IAV	monocyte	0.0113768441266445	0.0415661089042645	0.562908800095271
KCTD12	chr13:76965210:T:C	IAV	B	0.0126512354688644	0.0428225902217341	0.550177889603124
KCTD12	chr13:76965210:T:C	IAV	CD4T	0.0021998470315933	0.0465238670704009	0.633613451747541
KCTD12	chr13:76965210:T:C	LPS	NK	-0.0172051274293873	0.0484151189351411	0.537964066988278
KCTD12	chr13:76965210:T:C	LPS	CD8T	0.00372810058355928	0.0405456940791213	0.622220974508189
KCTD12	chr13:76965210:T:C	LPS	monocyte	0.00864861929741631	0.0485423928661737	0.577609290851097
KCTD12	chr13:76965210:T:C	LPS	B	0.0230477893794269	0.0534710234641293	0.503542791921593
KCTD12	chr13:76965210:T:C	LPS	CD4T	0.00161557757282837	0.0508062955917344	0.63355859397934
KCTD12	chr13:76965210:T:C	Tcruzi	NK	-0.00673455500169695	0.0439689638708969	0.60257678479548
KCTD12	chr13:76965210:T:C	Tcruzi	CD8T	-0.00386295220410433	0.044110736541736	0.625011839221866
KCTD12	chr13:76965210:T:C	Tcruzi	monocyte	0.00700780438710563	0.0481861623699973	0.591845498065793
KCTD12	chr13:76965210:T:C	Tcruzi	B	0.0342217471185869	0.0656777125650058	0.460598355582938
KCTD12	chr13:76965210:T:C	Tcruzi	CD4T	0.00743199020180449	0.0533678063977436	0.606953628480671
KCTD12	chr13:76966121:C:T	NI	NK	-0.0200878579548518	0.0496916546216333	0.33065502931191
KCTD12	chr13:76966121:C:T	NI	CD8T	-0.10785609796342	0.0523995508398554	0.0160324828349687
KCTD12	chr13:76966121:C:T	NI	monocyte	0.0342897012009425	0.0474437125633439	0.231996327903578
KCTD12	chr13:76966121:C:T	NI	B	-0.103797093088852	0.0572335811636088	0.0286469879113827
KCTD12	chr13:76966121:C:T	NI	CD4T	-0.197216550483237	0.0660018105503351	0.000619059069546513
KCTD12	chr13:76966121:C:T	IAV	NK	-0.0384985537489576	0.0469156917726301	0.200216567300967
KCTD12	chr13:76966121:C:T	IAV	CD8T	-0.0249477391516101	0.0448358745945049	0.274851145828449
KCTD12	chr13:76966121:C:T	IAV	monocyte	0.0728098007835593	0.0448250227850443	0.0485678954639825
KCTD12	chr13:76966121:C:T	IAV	B	-0.0499410226774434	0.0509720142595691	0.156902570436169
KCTD12	chr13:76966121:C:T	IAV	CD4T	-0.12814602549894	0.053222082091389	0.00622316227036224
KCTD12	chr13:76966121:C:T	LPS	NK	-0.0406285608316535	0.0475885592231957	0.191748540543476
KCTD12	chr13:76966121:C:T	LPS	CD8T	-0.0383691935044057	0.0478618889731121	0.201416718612401
KCTD12	chr13:76966121:C:T	LPS	monocyte	0.133775026851986	0.0552917004372146	0.00527070553364647
KCTD12	chr13:76966121:C:T	LPS	B	-0.0920277395798616	0.0562437836265518	0.0448321012759757
KCTD12	chr13:76966121:C:T	LPS	CD4T	-0.124452279274147	0.0552447369275854	0.0120251088880702
KCTD12	chr13:76966121:C:T	Tcruzi	NK	-0.0533072628594664	0.0529985997311853	0.150545309069826
KCTD12	chr13:76966121:C:T	Tcruzi	CD8T	-0.0650648046338506	0.050419908504016	0.0969355133645848
KCTD12	chr13:76966121:C:T	Tcruzi	monocyte	0.113453078470582	0.0576665754505982	0.0176698710837547
KCTD12	chr13:76966121:C:T	Tcruzi	B	-0.0857544455560108	0.0538277858513826	0.049943878276444
KCTD12	chr13:76966121:C:T	Tcruzi	CD4T	-0.180199340076141	0.0612801388519368	0.000769537285975952
KCTD12	chr13:76971820:C:A	NI	NK	0.0158197706584164	0.0384820833800084	0.475717242650613
KCTD12	chr13:76971820:C:A	NI	CD8T	0.0299107599786658	0.0465333299342743	0.39936149475557
KCTD12	chr13:76971820:C:A	NI	monocyte	0.0145647612614261	0.043890742233627	0.487506817154331
KCTD12	chr13:76971820:C:A	NI	B	0.0465257276039985	0.0604120470906576	0.344083350164405
KCTD12	chr13:76971820:C:A	NI	CD4T	0.0507757401054248	0.0652848734889416	0.342412114194091
KCTD12	chr13:76971820:C:A	IAV	NK	0.0121748728299221	0.0352006059051673	0.495348103483023
KCTD12	chr13:76971820:C:A	IAV	CD8T	0.00743714319220822	0.0330049728515625	0.523667056206914
KCTD12	chr13:76971820:C:A	IAV	monocyte	0.00573139213753302	0.0359508595164794	0.563773902395464
KCTD12	chr13:76971820:C:A	IAV	B	0.0220867667376271	0.0401475582647939	0.425679802575541
KCTD12	chr13:76971820:C:A	IAV	CD4T	0.0389378328739717	0.052810836238101	0.366231823782401
KCTD12	chr13:76971820:C:A	LPS	NK	0.0140320882488956	0.0376123583765031	0.482574914871647
KCTD12	chr13:76971820:C:A	LPS	CD8T	0.0261362374844982	0.0411930732378888	0.396284079260627
KCTD12	chr13:76971820:C:A	LPS	monocyte	-0.000240145947567805	0.0441385814539968	0.601728621944631
KCTD12	chr13:76971820:C:A	LPS	B	0.0414335956101439	0.0557274446570463	0.352530031622623
KCTD12	chr13:76971820:C:A	LPS	CD4T	0.0376423049272699	0.0542598613085299	0.378629513127418
KCTD12	chr13:76971820:C:A	Tcruzi	NK	0.0113719380698816	0.0392497419879195	0.509239421648301
KCTD12	chr13:76971820:C:A	Tcruzi	CD8T	0.0237578583068277	0.0427454415202483	0.425184050974418
KCTD12	chr13:76971820:C:A	Tcruzi	monocyte	0.00685291438672442	0.0432343250562694	0.557042005193349
KCTD12	chr13:76971820:C:A	Tcruzi	B	0.0382167922520735	0.0524468635271502	0.360903389296953
KCTD12	chr13:76971820:C:A	Tcruzi	CD4T	0.0449458602434723	0.0596068884736111	0.359685285178155
KCTD12	chr13:76982511:A:C	NI	NK	0.0212984974642353	0.0514489463089774	0.506945514103681
KCTD12	chr13:76982511:A:C	NI	CD8T	0.0224888744098069	0.0562137347964679	0.512392641154935
KCTD12	chr13:76982511:A:C	NI	monocyte	0.0264041094762562	0.0618373027037553	0.474674286404996
KCTD12	chr13:76982511:A:C	NI	B	0.0275958015390788	0.0599399267107771	0.489063278083828
KCTD12	chr13:76982511:A:C	NI	CD4T	0.0346879702949695	0.0740443406567917	0.477947068359451
KCTD12	chr13:76982511:A:C	IAV	NK	0.0113929605338695	0.0430951673215599	0.554793903521874
KCTD12	chr13:76982511:A:C	IAV	CD8T	0.011557512002277	0.0403164926179693	0.547324460682524
KCTD12	chr13:76982511:A:C	IAV	monocyte	0.00979424766965968	0.0467010259920192	0.572037092822735
KCTD12	chr13:76982511:A:C	IAV	B	0.0179862087745512	0.047783707962878	0.518647079986837
KCTD12	chr13:76982511:A:C	IAV	CD4T	0.0237457811631745	0.0589044792582878	0.511075292471129
KCTD12	chr13:76982511:A:C	LPS	NK	0.0111028211063762	0.0462000963432007	0.557081094063544
KCTD12	chr13:76982511:A:C	LPS	CD8T	0.0144242751901998	0.046481105653933	0.5352923871837
KCTD12	chr13:76982511:A:C	LPS	monocyte	0.0101276442225891	0.0565609960943488	0.568051821299931
KCTD12	chr13:76982511:A:C	LPS	B	0.0209420921906889	0.0550017302919908	0.512931486678446
KCTD12	chr13:76982511:A:C	LPS	CD4T	0.025497019461375	0.0645960885342832	0.509728809631455
KCTD12	chr13:76982511:A:C	Tcruzi	NK	0.0141189118340801	0.0485905576381001	0.54517639576851
KCTD12	chr13:76982511:A:C	Tcruzi	CD8T	0.0202658599945565	0.0533800825754562	0.517054469451755
KCTD12	chr13:76982511:A:C	Tcruzi	monocyte	0.019339907753928	0.057745006748633	0.52880882672724
KCTD12	chr13:76982511:A:C	Tcruzi	B	0.025820206610946	0.0566380822710043	0.488782450387195
KCTD12	chr13:76982511:A:C	Tcruzi	CD4T	0.0264424402186521	0.065711483506637	0.509589127710888
KCTD13	chr16:29813466:C:G	NI	NK	-0.00741763895227327	0.0526708629615968	0.533410104070488
KCTD13	chr16:29813466:C:G	NI	CD8T	-0.0147698418206761	0.0563894580536157	0.492533260973755
KCTD13	chr16:29813466:C:G	NI	monocyte	-0.0232043527615752	0.0696212478030958	0.459980281347299
KCTD13	chr16:29813466:C:G	NI	B	-0.0834375469915545	0.0971658318087593	0.273871412625999
KCTD13	chr16:29813466:C:G	NI	CD4T	-0.0358459984786423	0.0716992432047484	0.412298530784845
KCTD13	chr16:29813466:C:G	IAV	NK	-0.00771218269882707	0.0493823499093904	0.529015056796708
KCTD13	chr16:29813466:C:G	IAV	CD8T	-0.0112643530523471	0.0457932319907136	0.499359466161164
KCTD13	chr16:29813466:C:G	IAV	monocyte	0.00168838050347603	0.0584278126853849	0.591291865462021
KCTD13	chr16:29813466:C:G	IAV	B	-0.0571421664405192	0.0719463385052859	0.302102650882449
KCTD13	chr16:29813466:C:G	IAV	CD4T	-0.0130685857774303	0.0580936479053716	0.502012147184335
KCTD13	chr16:29813466:C:G	LPS	NK	-0.016700889728858	0.0543639500693132	0.479658751318837
KCTD13	chr16:29813466:C:G	LPS	CD8T	-0.0232886313058997	0.0529450381636753	0.434635139129265
KCTD13	chr16:29813466:C:G	LPS	monocyte	0.0158380938644959	0.0741182448597505	0.530090578699466
KCTD13	chr16:29813466:C:G	LPS	B	-0.0614629516975863	0.0771561947006421	0.303551320948828
KCTD13	chr16:29813466:C:G	LPS	CD4T	-0.0257507419785004	0.0643779163851615	0.447148263993789
KCTD13	chr16:29813466:C:G	Tcruzi	NK	-8.49366425890913e-06	0.0555679243110236	0.573676146880532
KCTD13	chr16:29813466:C:G	Tcruzi	CD8T	-0.0181340531644002	0.0551231121915388	0.471082695487459
KCTD13	chr16:29813466:C:G	Tcruzi	monocyte	-0.0184160176265692	0.0668063446724698	0.493552712818309
KCTD13	chr16:29813466:C:G	Tcruzi	B	-0.0704834995875699	0.0839094079489431	0.284066467516869
KCTD13	chr16:29813466:C:G	Tcruzi	CD4T	-0.0325615985999836	0.0669247750602537	0.421768408328245
KCTD13	chr16:29816360:G:A	NI	NK	-0.0214732735095445	0.0580750577833047	0.512176696788389
KCTD13	chr16:29816360:G:A	NI	CD8T	-0.0207991247089652	0.0630268540727892	0.526199940482452
KCTD13	chr16:29816360:G:A	NI	monocyte	-0.0330386549982681	0.078702004663453	0.469232600199333
KCTD13	chr16:29816360:G:A	NI	B	-0.00390220460349153	0.0583522888777226	0.605498206788498
KCTD13	chr16:29816360:G:A	NI	CD4T	-0.0150994716576473	0.0740811876965642	0.556733953427533
KCTD13	chr16:29816360:G:A	IAV	NK	-0.0151262429702049	0.051310972906273	0.536034868853824
KCTD13	chr16:29816360:G:A	IAV	CD8T	-0.0168480012707065	0.0492203128413311	0.521163098106279
KCTD13	chr16:29816360:G:A	IAV	monocyte	-0.023648134804624	0.0631678030524446	0.509338133655341
KCTD13	chr16:29816360:G:A	IAV	B	-0.00848873874567448	0.0507204851300299	0.577687175830666
KCTD13	chr16:29816360:G:A	IAV	CD4T	-0.016151080072479	0.0633141497987226	0.549726690779027
KCTD13	chr16:29816360:G:A	LPS	NK	-0.019314770733413	0.0569730768229362	0.518231674287909
KCTD13	chr16:29816360:G:A	LPS	CD8T	-0.0173188662107427	0.0545974688618142	0.52559777551511
KCTD13	chr16:29816360:G:A	LPS	monocyte	-0.0200501486910164	0.0722706144941216	0.526744829481141
KCTD13	chr16:29816360:G:A	LPS	B	-0.00343182919604319	0.0580097204438301	0.603422878350822
KCTD13	chr16:29816360:G:A	LPS	CD4T	-0.0158356947182532	0.0693071052255851	0.553575529725655
KCTD13	chr16:29816360:G:A	Tcruzi	NK	-0.0255477750530681	0.0623813485459101	0.495048652300841
KCTD13	chr16:29816360:G:A	Tcruzi	CD8T	-0.0283059868154271	0.0665415348147961	0.490848808629016
KCTD13	chr16:29816360:G:A	Tcruzi	monocyte	-0.0353591912201723	0.0788356561347628	0.475754154412284
KCTD13	chr16:29816360:G:A	Tcruzi	B	-0.00578572085389152	0.0552887364620375	0.592248189161163
KCTD13	chr16:29816360:G:A	Tcruzi	CD4T	-0.0196523832311913	0.0710059334397493	0.540787849083237
KCTD13	chr16:29855622:C:T	NI	NK	-0.00580237279976394	0.0591298706701488	0.609101315636296
KCTD13	chr16:29855622:C:T	NI	CD8T	0.0119944158303169	0.0673477750466237	0.575147085959107
KCTD13	chr16:29855622:C:T	NI	monocyte	-4.49650846903977e-05	0.0776607178878456	0.60639075793135
KCTD13	chr16:29855622:C:T	NI	B	0.00923934027445513	0.0649370821422891	0.585606465205931
KCTD13	chr16:29855622:C:T	NI	CD4T	0.0338832637596545	0.0936656630093199	0.507061313593188
KCTD13	chr16:29855622:C:T	IAV	NK	-0.00875531698260339	0.0565326813747004	0.592360937300678
KCTD13	chr16:29855622:C:T	IAV	CD8T	-0.00268772131073068	0.0505183074807251	0.623890890297981
KCTD13	chr16:29855622:C:T	IAV	monocyte	0.000741459854110044	0.0639185364999254	0.624996817639282
KCTD13	chr16:29855622:C:T	IAV	B	0.00587517912377903	0.0555823273581621	0.595821654291662
KCTD13	chr16:29855622:C:T	IAV	CD4T	0.0197046855228641	0.0728935752613966	0.546208968254112
KCTD13	chr16:29855622:C:T	LPS	NK	-0.00633074752919572	0.0597379025270188	0.602388815430938
KCTD13	chr16:29855622:C:T	LPS	CD8T	-0.000813263423150599	0.0576722397168508	0.623922189915677
KCTD13	chr16:29855622:C:T	LPS	monocyte	0.00573117691301871	0.077536945878175	0.595701373134318
KCTD13	chr16:29855622:C:T	LPS	B	0.00863471704951831	0.0643685799449803	0.583833252337226
KCTD13	chr16:29855622:C:T	LPS	CD4T	0.0265135059152101	0.0834977751721496	0.527256211457368
KCTD13	chr16:29855622:C:T	Tcruzi	NK	-0.00433830500870381	0.0605058778671932	0.615129210526827
KCTD13	chr16:29855622:C:T	Tcruzi	CD8T	0.0114435317803969	0.0649151860932374	0.573879889603457
KCTD13	chr16:29855622:C:T	Tcruzi	monocyte	-0.00109856141600754	0.0750693478691608	0.625730882497576
KCTD13	chr16:29855622:C:T	Tcruzi	B	0.0139166117082357	0.0638882162877812	0.56181822184587
KCTD13	chr16:29855622:C:T	Tcruzi	CD4T	0.0297508335927271	0.0866658952768002	0.520791662877922
KCTD13	chr16:29858427:G:C	NI	NK	-0.0133630994078938	0.0499228222292701	0.537911520388885
KCTD13	chr16:29858427:G:C	NI	CD8T	-0.0390738484537836	0.0692099444861599	0.436080693448465
KCTD13	chr16:29858427:G:C	NI	monocyte	-0.00293791425897481	0.0654984753541321	0.587513349900931
KCTD13	chr16:29858427:G:C	NI	B	-0.0125935718730157	0.0550144813243297	0.551466028976573
KCTD13	chr16:29858427:G:C	NI	CD4T	-0.0416233989027622	0.0787811784572967	0.443646687461651
KCTD13	chr16:29858427:G:C	IAV	NK	-0.0121548047731059	0.0464851680429338	0.53947448406276
KCTD13	chr16:29858427:G:C	IAV	CD8T	-0.0246793296462226	0.0501383239896998	0.461367267564003
KCTD13	chr16:29858427:G:C	IAV	monocyte	-0.011458267273303	0.0554926742284791	0.563454690899492
KCTD13	chr16:29858427:G:C	IAV	B	-0.0102540604099412	0.0474216916208958	0.55524058499676
KCTD13	chr16:29858427:G:C	IAV	CD4T	-0.0366870349327384	0.0678542990258929	0.446824389075351
KCTD13	chr16:29858427:G:C	LPS	NK	-0.0121520564037451	0.0499308687474934	0.53980192941519
KCTD13	chr16:29858427:G:C	LPS	CD8T	-0.0240419913109794	0.0527846777215571	0.472324436825685
KCTD13	chr16:29858427:G:C	LPS	monocyte	-0.0134887630509442	0.0664099202436969	0.551457662152338
KCTD13	chr16:29858427:G:C	LPS	B	-0.0140875948520705	0.0549913627098759	0.538932523144984
KCTD13	chr16:29858427:G:C	LPS	CD4T	-0.0417948740848413	0.0757467043841827	0.438481384277706
KCTD13	chr16:29858427:G:C	Tcruzi	NK	-0.00831442661154765	0.0509440789256651	0.565408945835435
KCTD13	chr16:29858427:G:C	Tcruzi	CD8T	-0.0298612083712471	0.0602794656173095	0.462002189272456
KCTD13	chr16:29858427:G:C	Tcruzi	monocyte	-0.00431012769722485	0.0627002957823794	0.598005837381303
KCTD13	chr16:29858427:G:C	Tcruzi	B	-0.0118790890978683	0.0521394001506612	0.550368343731828
KCTD13	chr16:29858427:G:C	Tcruzi	CD4T	-0.0403967428162973	0.0748422805276512	0.446496809647414
KCTD13	chr16:29865936:T:C	NI	NK	-0.0330301255640522	0.0807567849064902	0.402354876139434
KCTD13	chr16:29865936:T:C	NI	CD8T	-0.0772550406850038	0.0994991150456045	0.286219990683206
KCTD13	chr16:29865936:T:C	NI	monocyte	-0.0701661810679753	0.114363165450858	0.331329897803102
KCTD13	chr16:29865936:T:C	NI	B	-0.105390238732806	0.123415844316244	0.246028206917683
KCTD13	chr16:29865936:T:C	NI	CD4T	-0.113810787662026	0.131352374689283	0.25175314882929
KCTD13	chr16:29865936:T:C	IAV	NK	-0.0356448425044732	0.0759962188983755	0.38482704318674
KCTD13	chr16:29865936:T:C	IAV	CD8T	-0.0338318818491417	0.0702107715147986	0.375990052449901
KCTD13	chr16:29865936:T:C	IAV	monocyte	-0.00994417699012638	0.0866830289721736	0.504704374349203
KCTD13	chr16:29865936:T:C	IAV	B	-0.0759666400992817	0.0961615675969294	0.271805448384969
KCTD13	chr16:29865936:T:C	IAV	CD4T	-0.0962362882842603	0.111811251826821	0.256827104001754
KCTD13	chr16:29865936:T:C	LPS	NK	-0.0527303821462222	0.086711811098675	0.338367765968094
KCTD13	chr16:29865936:T:C	LPS	CD8T	-0.0554401239125681	0.082262900898056	0.31633447744616
KCTD13	chr16:29865936:T:C	LPS	monocyte	0.0246665425352181	0.123488721176489	0.52381950865053
KCTD13	chr16:29865936:T:C	LPS	B	-0.0919716995642001	0.111088145454726	0.25918536900004
KCTD13	chr16:29865936:T:C	LPS	CD4T	-0.0948240711833755	0.114614391397158	0.269567343900137
KCTD13	chr16:29865936:T:C	Tcruzi	NK	-0.0396969600855169	0.0838119738061989	0.382400219179345
KCTD13	chr16:29865936:T:C	Tcruzi	CD8T	-0.0727050792227335	0.0950151113373226	0.288765033657088
KCTD13	chr16:29865936:T:C	Tcruzi	monocyte	-0.0599272489246938	0.107766032339234	0.362879674705758
KCTD13	chr16:29865936:T:C	Tcruzi	B	-0.103768646307879	0.120312705819337	0.24019185693067
KCTD13	chr16:29865936:T:C	Tcruzi	CD4T	-0.0960883458444669	0.115731009730145	0.2696757891215
KCTD13	chr16:29914124:C:T	NI	NK	0.0577287875903932	0.0432661514652036	0.0822885246883592
KCTD13	chr16:29914124:C:T	NI	CD8T	0.0306638946775571	0.0405150909729831	0.221362589442809
KCTD13	chr16:29914124:C:T	NI	monocyte	0.0735023426717089	0.0481137472046182	0.0633618756090928
KCTD13	chr16:29914124:C:T	NI	B	0.10221983447533	0.0498519390771189	0.0193382167044594
KCTD13	chr16:29914124:C:T	NI	CD4T	0.0129862020956569	0.0482927262154104	0.383099071216994
KCTD13	chr16:29914124:C:T	IAV	NK	0.0270991044304759	0.0384314145467507	0.232739356340637
KCTD13	chr16:29914124:C:T	IAV	CD8T	0.0386418691968506	0.0371158169548727	0.141250006458978
KCTD13	chr16:29914124:C:T	IAV	monocyte	0.0814585636915275	0.0476753253282021	0.0376861457720647
KCTD13	chr16:29914124:C:T	IAV	B	0.0881594873423286	0.04470149973182	0.0213890705284473
KCTD13	chr16:29914124:C:T	IAV	CD4T	0.0160574647984006	0.0416907480244815	0.340732557759678
KCTD13	chr16:29914124:C:T	LPS	NK	0.0350643711707447	0.0401986304941749	0.186820337323236
KCTD13	chr16:29914124:C:T	LPS	CD8T	0.0332199942785075	0.0373510244147139	0.182728025891727
KCTD13	chr16:29914124:C:T	LPS	monocyte	0.0899788637353185	0.0522136446367205	0.0392379522694943
KCTD13	chr16:29914124:C:T	LPS	B	0.124992107110106	0.05604547768492	0.0125919387183866
KCTD13	chr16:29914124:C:T	LPS	CD4T	0.0262344259456757	0.0437014727473157	0.271337646473598
KCTD13	chr16:29914124:C:T	Tcruzi	NK	0.0382537421736479	0.041860795234767	0.176332495592109
KCTD13	chr16:29914124:C:T	Tcruzi	CD8T	0.0430619816732755	0.0403257300445009	0.140365730626804
KCTD13	chr16:29914124:C:T	Tcruzi	monocyte	0.0674146630879287	0.0476718076259674	0.0790577969675648
KCTD13	chr16:29914124:C:T	Tcruzi	B	0.0934414282479218	0.0466326681773321	0.0216007604835399
KCTD13	chr16:29914124:C:T	Tcruzi	CD4T	0.0436974320735097	0.0445165755488471	0.16359776571195
KCTD13	chr16:29915231:T:C	NI	NK	0.00285329211372538	0.0443155095699976	0.633954687031453
KCTD13	chr16:29915231:T:C	NI	CD8T	-0.00103261428499022	0.0484533906240312	0.624374902016716
KCTD13	chr16:29915231:T:C	NI	monocyte	-0.00643413197467972	0.058043652726245	0.576814929122986
KCTD13	chr16:29915231:T:C	NI	B	-0.0146605723240961	0.0506725833205843	0.547495868552577
KCTD13	chr16:29915231:T:C	NI	CD4T	-0.0222166353245715	0.0620256329129952	0.516971814013326
KCTD13	chr16:29915231:T:C	IAV	NK	-0.00306176162904186	0.0409648437130134	0.61514052140988
KCTD13	chr16:29915231:T:C	IAV	CD8T	-0.00527230791863082	0.0382342136411761	0.595027829008764
KCTD13	chr16:29915231:T:C	IAV	monocyte	-0.00921728846874526	0.0488368938716735	0.577264700942069
KCTD13	chr16:29915231:T:C	IAV	B	-0.0103422443599157	0.0432134580949864	0.561374075223462
KCTD13	chr16:29915231:T:C	IAV	CD4T	-0.0300445423647435	0.0600171255111691	0.476505193752499
KCTD13	chr16:29915231:T:C	LPS	NK	0.00109646368376211	0.0442960466661634	0.636924283269195
KCTD13	chr16:29915231:T:C	LPS	CD8T	0.00141672852123877	0.0432891735425097	0.634397074669619
KCTD13	chr16:29915231:T:C	LPS	monocyte	-0.0264811064906526	0.0667580391313559	0.495746922529632
KCTD13	chr16:29915231:T:C	LPS	B	-0.0146240578776664	0.050077032178631	0.541182594894038
KCTD13	chr16:29915231:T:C	LPS	CD4T	-0.0315523718278061	0.0643877151375366	0.476150160000662
KCTD13	chr16:29915231:T:C	Tcruzi	NK	0.0111254734277939	0.0500047374605521	0.586319238587332
KCTD13	chr16:29915231:T:C	Tcruzi	CD8T	0.00189794022684815	0.0479051055803192	0.639249631730971
KCTD13	chr16:29915231:T:C	Tcruzi	monocyte	-0.0147376654024592	0.0570648941176221	0.552940281004197
KCTD13	chr16:29915231:T:C	Tcruzi	B	-0.0158931159732905	0.049064367222818	0.535101822776879
KCTD13	chr16:29915231:T:C	Tcruzi	CD4T	-0.0269520381268893	0.0615431501784681	0.498522180737657
KCTD13	chr16:29915606:A:C	NI	NK	0.0394035484976011	0.0647031811031928	0.391009535721916
KCTD13	chr16:29915606:A:C	NI	CD8T	0.00846855329591012	0.0546130756484906	0.550705824377185
KCTD13	chr16:29915606:A:C	NI	monocyte	0.0109060347432345	0.0649513314945482	0.526005284119379
KCTD13	chr16:29915606:A:C	NI	B	0.0395565492840556	0.0688388011550964	0.404828053431099
KCTD13	chr16:29915606:A:C	NI	CD4T	-0.035029811892167	0.0771126291996611	0.451761672432381
KCTD13	chr16:29915606:A:C	IAV	NK	0.0277812757945296	0.0544889863936923	0.42811294078495
KCTD13	chr16:29915606:A:C	IAV	CD8T	0.0198383062752448	0.0483097125293172	0.465594553566975
KCTD13	chr16:29915606:A:C	IAV	monocyte	0.0160977051079126	0.0572075157027494	0.508154623711242
KCTD13	chr16:29915606:A:C	IAV	B	0.0324216052134231	0.0589116792583314	0.413012138585982
KCTD13	chr16:29915606:A:C	IAV	CD4T	-0.012618969262895	0.0576069327877762	0.539442374663892
KCTD13	chr16:29915606:A:C	LPS	NK	0.0300459745137815	0.0582647722337878	0.423352549595039
KCTD13	chr16:29915606:A:C	LPS	CD8T	0.0215496355634125	0.0530092270994741	0.466200411413855
KCTD13	chr16:29915606:A:C	LPS	monocyte	0.0303936994366472	0.0720618315663509	0.450697882626225
KCTD13	chr16:29915606:A:C	LPS	B	0.0333662011101364	0.0637673251383054	0.421069552801541
KCTD13	chr16:29915606:A:C	LPS	CD4T	-0.035883581309568	0.0748060111373993	0.448016425823821
KCTD13	chr16:29915606:A:C	Tcruzi	NK	0.0399405649771637	0.0663186240033321	0.392267352256875
KCTD13	chr16:29915606:A:C	Tcruzi	CD8T	0.016902299603629	0.0551054060639434	0.502893946611675
KCTD13	chr16:29915606:A:C	Tcruzi	monocyte	0.000822705574029915	0.0633641938907198	0.585316811052348
KCTD13	chr16:29915606:A:C	Tcruzi	B	0.0311974689878008	0.0610291220258004	0.427127422056936
KCTD13	chr16:29915606:A:C	Tcruzi	CD4T	-0.0187776070551896	0.0647639202091941	0.514867100969649
KCTD13	chr16:29937027:T:A	NI	NK	-0.00259929205044089	0.0569333364285245	0.609970206523202
KCTD13	chr16:29937027:T:A	NI	CD8T	-0.017955015672892	0.0672447488100645	0.545710366572295
KCTD13	chr16:29937027:T:A	NI	monocyte	-0.0155624829782064	0.0766224055321306	0.542693962199191
KCTD13	chr16:29937027:T:A	NI	B	-0.00424842058846711	0.0626865444855547	0.605488841687422
KCTD13	chr16:29937027:T:A	NI	CD4T	-0.0305530807369911	0.0870753975161167	0.510415798048758
KCTD13	chr16:29937027:T:A	IAV	NK	-0.011413290371801	0.0542355994861249	0.563932415848913
KCTD13	chr16:29937027:T:A	IAV	CD8T	-0.0144067916824103	0.0519948806999248	0.542500496468907
KCTD13	chr16:29937027:T:A	IAV	monocyte	-0.0136313864729675	0.0638654558856528	0.56266493553978
KCTD13	chr16:29937027:T:A	IAV	B	-0.000175037677832971	0.0546224433003832	0.622903877542834
KCTD13	chr16:29937027:T:A	IAV	CD4T	-0.033531593794038	0.0800186459275734	0.493467307114789
KCTD13	chr16:29937027:T:A	LPS	NK	-0.00412228697251087	0.057197443039935	0.598087343060293
KCTD13	chr16:29937027:T:A	LPS	CD8T	-0.0107155491204273	0.0566003874234655	0.563861242050829
KCTD13	chr16:29937027:T:A	LPS	monocyte	-0.0228021740032471	0.0807000899899961	0.528096935354242
KCTD13	chr16:29937027:T:A	LPS	B	-0.00326505536207411	0.0623113217011158	0.605236874685914
KCTD13	chr16:29937027:T:A	LPS	CD4T	-0.0315755990755566	0.0833763194356952	0.505005275033955
KCTD13	chr16:29937027:T:A	Tcruzi	NK	-0.0057852628637206	0.0587605902874824	0.594122687998051
KCTD13	chr16:29937027:T:A	Tcruzi	CD8T	-0.0124282098275362	0.0631838876696432	0.564245049597676
KCTD13	chr16:29937027:T:A	Tcruzi	monocyte	-0.0123512289670881	0.0732211359025022	0.571198282676214
KCTD13	chr16:29937027:T:A	Tcruzi	B	-0.00505370818830498	0.0595567725998038	0.599256160012968
KCTD13	chr16:29937027:T:A	Tcruzi	CD4T	-0.0275717404409912	0.0811107450987301	0.520912382248637
KCTD13	chr16:29972613:A:G	NI	NK	0.000145875099062583	0.0295632836899124	0.601191374361405
KCTD13	chr16:29972613:A:G	NI	CD8T	0.016710516002529	0.0313108820271382	0.440814378231975
KCTD13	chr16:29972613:A:G	NI	monocyte	0.0158951642773623	0.0378972184254806	0.459184418296923
KCTD13	chr16:29972613:A:G	NI	B	0.02171004185085	0.0346263789472544	0.411680771403216
KCTD13	chr16:29972613:A:G	NI	CD4T	0.0427348758371538	0.0480683303718385	0.317695876713003
KCTD13	chr16:29972613:A:G	IAV	NK	0.0165941272377684	0.0293267722398017	0.432018177822817
KCTD13	chr16:29972613:A:G	IAV	CD8T	0.0122399418771459	0.0253628159509902	0.455911584325718
KCTD13	chr16:29972613:A:G	IAV	monocyte	0.0128511676064965	0.031650383216063	0.486395207542753
KCTD13	chr16:29972613:A:G	IAV	B	0.0212257404863043	0.0317407411282985	0.395975729983425
KCTD13	chr16:29972613:A:G	IAV	CD4T	0.0368234552143269	0.0418352252611035	0.330874432486784
KCTD13	chr16:29972613:A:G	LPS	NK	0.0114146446862469	0.0287339092280229	0.479727388698007
KCTD13	chr16:29972613:A:G	LPS	CD8T	0.0186872203281179	0.0292245451072932	0.402117892766389
KCTD13	chr16:29972613:A:G	LPS	monocyte	0.0202360492588973	0.0391076659372411	0.43784947876991
KCTD13	chr16:29972613:A:G	LPS	B	0.0228781565141478	0.0347112826385084	0.39513216473677
KCTD13	chr16:29972613:A:G	LPS	CD4T	0.0416203657399266	0.0463228495549116	0.320081224694104
KCTD13	chr16:29972613:A:G	Tcruzi	NK	0.00668530579348587	0.0291567570633726	0.534797147209661
KCTD13	chr16:29972613:A:G	Tcruzi	CD8T	0.0186103392069973	0.0311106652800026	0.419898832006107
KCTD13	chr16:29972613:A:G	Tcruzi	monocyte	0.0183246127687996	0.037069632435273	0.454278474771044
KCTD13	chr16:29972613:A:G	Tcruzi	B	0.022312244588589	0.033845962884433	0.398814226970252
KCTD13	chr16:29972613:A:G	Tcruzi	CD4T	0.0354511467960424	0.0423900496916788	0.345977846432928
KCTD13	chr16:29997756:A:G	NI	NK	-0.0181453613936127	0.0501726289172417	0.434440161839584
KCTD13	chr16:29997756:A:G	NI	CD8T	-0.043158422339164	0.0579324114584772	0.314544771941155
KCTD13	chr16:29997756:A:G	NI	monocyte	-0.053128829585713	0.06966500637381	0.295998295731135
KCTD13	chr16:29997756:A:G	NI	B	-0.0743248748125331	0.0759385534396035	0.233010859193449
KCTD13	chr16:29997756:A:G	NI	CD4T	-0.0404424669207759	0.0658706535424615	0.352436334768367
KCTD13	chr16:29997756:A:G	IAV	NK	-0.0185583680639042	0.0474464494573244	0.424218128512349
KCTD13	chr16:29997756:A:G	IAV	CD8T	-0.0296585125027356	0.0466077555907274	0.345006953965658
KCTD13	chr16:29997756:A:G	IAV	monocyte	-0.0497527569494097	0.0625781582131665	0.294299592230343
KCTD13	chr16:29997756:A:G	IAV	B	-0.0505372039583485	0.0580488958334442	0.268153674373149
KCTD13	chr16:29997756:A:G	IAV	CD4T	-0.0361401801333871	0.0566861839945028	0.348431567942748
KCTD13	chr16:29997756:A:G	LPS	NK	-0.0259376668790451	0.0513892384294775	0.385560766065097
KCTD13	chr16:29997756:A:G	LPS	CD8T	-0.0383237565538844	0.0521759611150268	0.311954941001844
KCTD13	chr16:29997756:A:G	LPS	monocyte	-0.0981496888902205	0.0982240981924533	0.191035514213176
KCTD13	chr16:29997756:A:G	LPS	B	-0.0684052056918657	0.0712180897734217	0.237481262886399
KCTD13	chr16:29997756:A:G	LPS	CD4T	-0.0367518865021815	0.0611848438801612	0.356443139000259
KCTD13	chr16:29997756:A:G	Tcruzi	NK	-0.0156093976801172	0.0519601854361241	0.451616552769903
KCTD13	chr16:29997756:A:G	Tcruzi	CD8T	-0.0457803454105271	0.0582964922361764	0.299529186596019
KCTD13	chr16:29997756:A:G	Tcruzi	monocyte	-0.0433333822489446	0.0659082772434913	0.335794021559623
KCTD13	chr16:29997756:A:G	Tcruzi	B	-0.0751006377189967	0.0756560665234835	0.225327928759013
KCTD13	chr16:29997756:A:G	Tcruzi	CD4T	-0.0413051280214512	0.0627376095554438	0.342070509695933
KCTD20	chr6:36348309:A:G	NI	NK	-0.00811736896059643	0.0429780509183284	0.604157072179969
KCTD20	chr6:36348309:A:G	NI	CD8T	-0.0117405140558395	0.0493565071304753	0.590166957676336
KCTD20	chr6:36348309:A:G	NI	monocyte	-0.00571405453850805	0.0557489233511643	0.601450019338038
KCTD20	chr6:36348309:A:G	NI	B	-0.00795989918214409	0.0473488011674402	0.611372840462069
KCTD20	chr6:36348309:A:G	NI	CD4T	-0.0145031323780844	0.0601685584798814	0.578090860899825
KCTD20	chr6:36348309:A:G	IAV	NK	-0.0111209772595363	0.0417581656247065	0.581228543714903
KCTD20	chr6:36348309:A:G	IAV	CD8T	-0.00608228965358086	0.0367303036513095	0.61009383519145
KCTD20	chr6:36348309:A:G	IAV	monocyte	-0.00803613673538999	0.0459371545463417	0.60991521588476
KCTD20	chr6:36348309:A:G	IAV	B	-0.00565695400027105	0.0404773660962608	0.618918943563745
KCTD20	chr6:36348309:A:G	IAV	CD4T	-0.0107362570032155	0.0500705301588761	0.596649664739637
KCTD20	chr6:36348309:A:G	LPS	NK	-0.00805294709919676	0.0433749735198846	0.599868024701677
KCTD20	chr6:36348309:A:G	LPS	CD8T	-0.00151662854548808	0.0417912241573439	0.639201870088056
KCTD20	chr6:36348309:A:G	LPS	monocyte	-0.00495713590304671	0.0552975574061714	0.619192225456051
KCTD20	chr6:36348309:A:G	LPS	B	-0.00271060937919029	0.0462469702072328	0.635791657081589
KCTD20	chr6:36348309:A:G	LPS	CD4T	-0.0114292362581625	0.0550929384933577	0.594165263340188
KCTD20	chr6:36348309:A:G	Tcruzi	NK	-0.0108085713042423	0.0456157825062696	0.588533239656074
KCTD20	chr6:36348309:A:G	Tcruzi	CD8T	-0.00842228178399379	0.046358323298886	0.604008923250262
KCTD20	chr6:36348309:A:G	Tcruzi	monocyte	-0.0013278146945234	0.0533854346662736	0.644423060895537
KCTD20	chr6:36348309:A:G	Tcruzi	B	-0.00618773302827277	0.0445992203446099	0.617471203393616
KCTD20	chr6:36348309:A:G	Tcruzi	CD4T	-0.00827435446274004	0.0550020940126419	0.612522613255569
KCTD20	chr6:36349204:T:C	NI	NK	-0.00498511581251275	0.0526118380792754	0.616118829697482
KCTD20	chr6:36349204:T:C	NI	CD8T	-0.00187940060049523	0.0599864828206156	0.633920951317322
KCTD20	chr6:36349204:T:C	NI	monocyte	-0.00827205188640729	0.0714944285422671	0.583524363679813
KCTD20	chr6:36349204:T:C	NI	B	-0.00933875430403	0.0594920705216593	0.597364464813054
KCTD20	chr6:36349204:T:C	NI	CD4T	0.00463989766190922	0.0743033584762803	0.620221462842301
KCTD20	chr6:36349204:T:C	IAV	NK	-0.00629486274066951	0.0492462547582899	0.606664386560552
KCTD20	chr6:36349204:T:C	IAV	CD8T	-0.00080093376207036	0.0451784902958016	0.637271477204432
KCTD20	chr6:36349204:T:C	IAV	monocyte	-0.0107635157249668	0.0589108676695786	0.587930147747936
KCTD20	chr6:36349204:T:C	IAV	B	-0.00688822379221444	0.0505674859821395	0.602993457809325
KCTD20	chr6:36349204:T:C	IAV	CD4T	-0.00293507461444534	0.0619574786882039	0.629632195572896
KCTD20	chr6:36349204:T:C	LPS	NK	4.73659541814729e-05	0.0528111257166179	0.636835793872964
KCTD20	chr6:36349204:T:C	LPS	CD8T	-0.00336857006498128	0.0519728607455257	0.619860469968229
KCTD20	chr6:36349204:T:C	LPS	monocyte	-0.0176444858958762	0.0745531177614335	0.556913603647796
KCTD20	chr6:36349204:T:C	LPS	B	-0.0113974468162792	0.0600327416551423	0.58283988171914
KCTD20	chr6:36349204:T:C	LPS	CD4T	-0.00127808714708094	0.0683759010729344	0.632602310706767
KCTD20	chr6:36349204:T:C	Tcruzi	NK	-0.00906127380111901	0.0557952329557876	0.595172029346606
KCTD20	chr6:36349204:T:C	Tcruzi	CD8T	-0.00243790558987193	0.057663114100844	0.629028767727613
KCTD20	chr6:36349204:T:C	Tcruzi	monocyte	-0.0130740881376096	0.0701874105389282	0.581187912666276
KCTD20	chr6:36349204:T:C	Tcruzi	B	-0.0103701464715274	0.057078584700929	0.588170403296332
KCTD20	chr6:36349204:T:C	Tcruzi	CD4T	0.00402525747887327	0.0700473909927216	0.629414779177961
KCTD20	chr6:36375796:G:T	NI	NK	-0.0100260872610121	0.0474731727353841	0.565480693239884
KCTD20	chr6:36375796:G:T	NI	CD8T	-0.0178659242234552	0.0549087570355457	0.53084475620641
KCTD20	chr6:36375796:G:T	NI	monocyte	-0.0376015621625249	0.0726748401356592	0.435079909016655
KCTD20	chr6:36375796:G:T	NI	B	-0.0152581217773142	0.0540460201436905	0.54468869239961
KCTD20	chr6:36375796:G:T	NI	CD4T	-0.0147992692229924	0.0648821825095694	0.550910389891344
KCTD20	chr6:36375796:G:T	IAV	NK	-0.0107356199388621	0.0444467008331583	0.556038733458276
KCTD20	chr6:36375796:G:T	IAV	CD8T	-0.0155590306198702	0.0436324661097606	0.520335403436913
KCTD20	chr6:36375796:G:T	IAV	monocyte	-0.0203722387923725	0.0532998561821973	0.506649011500005
KCTD20	chr6:36375796:G:T	IAV	B	-0.0102579993469109	0.0456841753009745	0.561237160227411
KCTD20	chr6:36375796:G:T	IAV	CD4T	-0.0249084241501497	0.0597705752830476	0.501383391452547
KCTD20	chr6:36375796:G:T	LPS	NK	-0.00969227893941466	0.047619518794882	0.562334901546755
KCTD20	chr6:36375796:G:T	LPS	CD8T	-0.0174405325489646	0.0488146705167283	0.516078532953049
KCTD20	chr6:36375796:G:T	LPS	monocyte	-0.0350031370746608	0.0708274328453307	0.455798835973633
KCTD20	chr6:36375796:G:T	LPS	B	-0.00665033220840213	0.0518344022245611	0.583391383248087
KCTD20	chr6:36375796:G:T	LPS	CD4T	-0.0207485574454023	0.0619047228764769	0.523504899142215
KCTD20	chr6:36375796:G:T	Tcruzi	NK	-0.00991967867497945	0.0490077762915103	0.565765443523703
KCTD20	chr6:36375796:G:T	Tcruzi	CD8T	-0.0144292279350919	0.0517190666631795	0.542680898228082
KCTD20	chr6:36375796:G:T	Tcruzi	monocyte	-0.0410152757144367	0.0750021222582653	0.441235985624481
KCTD20	chr6:36375796:G:T	Tcruzi	B	-0.0123176513889336	0.0504794881386638	0.553788667307245
KCTD20	chr6:36375796:G:T	Tcruzi	CD4T	-0.0189839323928119	0.0621700381088123	0.535208615250694
KCTD20	chr6:36376581:T:G	NI	NK	-0.00234445985635895	0.0469722576072368	0.634977741252413
KCTD20	chr6:36376581:T:G	NI	CD8T	0.0160451392321373	0.0544089333919283	0.54720267432881
KCTD20	chr6:36376581:T:G	NI	monocyte	-0.0132022380520383	0.0619342739025127	0.551710898582152
KCTD20	chr6:36376581:T:G	NI	B	-0.00648680817460829	0.0523074948708758	0.608576340535757
KCTD20	chr6:36376581:T:G	NI	CD4T	0.024660749425803	0.0680113903246334	0.516494486664194
KCTD20	chr6:36376581:T:G	IAV	NK	-0.00017248087250377	0.0431340971262268	0.636298880704023
KCTD20	chr6:36376581:T:G	IAV	CD8T	0.00970713075905439	0.0413964334366904	0.565985350425472
KCTD20	chr6:36376581:T:G	IAV	monocyte	-0.00816340345150193	0.0492511800996814	0.588865009688532
KCTD20	chr6:36376581:T:G	IAV	B	-0.00614775154086688	0.0453839933302422	0.604973011309618
KCTD20	chr6:36376581:T:G	IAV	CD4T	0.0182826671418129	0.0560907342610461	0.5369520266029
KCTD20	chr6:36376581:T:G	LPS	NK	0.000110975657900211	0.0467892062353536	0.62859744980078
KCTD20	chr6:36376581:T:G	LPS	CD8T	0.015526818191636	0.0486228224643834	0.534116055441705
KCTD20	chr6:36376581:T:G	LPS	monocyte	-0.0171131031174869	0.0633190280117261	0.544771188835388
KCTD20	chr6:36376581:T:G	LPS	B	-0.00775188016906329	0.0524387964198503	0.597635742422417
KCTD20	chr6:36376581:T:G	LPS	CD4T	0.030827485020942	0.0690548547643062	0.49059099713511
KCTD20	chr6:36376581:T:G	Tcruzi	NK	-0.00291987067702377	0.0489574182036475	0.630325419312156
KCTD20	chr6:36376581:T:G	Tcruzi	CD8T	0.0188378614242192	0.0545232024234667	0.529741007653129
KCTD20	chr6:36376581:T:G	Tcruzi	monocyte	-0.0205156297476858	0.0639371582617546	0.535243645922704
KCTD20	chr6:36376581:T:G	Tcruzi	B	-0.0136008861114118	0.0539689832664047	0.567696331948956
KCTD20	chr6:36376581:T:G	Tcruzi	CD4T	0.0239023031145235	0.0646158796164839	0.52136821608694
KCTD20	chr6:36376857:C:A	NI	NK	0.0032250389458332	0.0485961913980104	0.580170256124784
KCTD20	chr6:36376857:C:A	NI	CD8T	0.0430099464842754	0.0681949807338767	0.396202619662399
KCTD20	chr6:36376857:C:A	NI	monocyte	0.000960671167384293	0.0603555272478256	0.588934748098661
KCTD20	chr6:36376857:C:A	NI	B	0.0266008341045609	0.0577982361844027	0.458395512459927
KCTD20	chr6:36376857:C:A	NI	CD4T	0.0487354341417958	0.0758517340095522	0.388958071059561
KCTD20	chr6:36376857:C:A	IAV	NK	0.000678408095026318	0.0458500473762659	0.596354500652886
KCTD20	chr6:36376857:C:A	IAV	CD8T	0.0136047406913768	0.0430320128229987	0.504209853597732
KCTD20	chr6:36376857:C:A	IAV	monocyte	0.00788444694498528	0.050410955071239	0.570068728465725
KCTD20	chr6:36376857:C:A	IAV	B	0.0282981643732257	0.054415729903366	0.437302931760133
KCTD20	chr6:36376857:C:A	IAV	CD4T	0.0125766918496346	0.0538433769915981	0.524142957014831
KCTD20	chr6:36376857:C:A	LPS	NK	0.00520083966714005	0.0485300837249516	0.566331987214355
KCTD20	chr6:36376857:C:A	LPS	CD8T	0.0156895030733279	0.0472663068108831	0.49394178562309
KCTD20	chr6:36376857:C:A	LPS	monocyte	-0.0163648515618417	0.0667039407705222	0.540214591902516
KCTD20	chr6:36376857:C:A	LPS	B	0.0314473043552879	0.0605103610918436	0.435057340444465
KCTD20	chr6:36376857:C:A	LPS	CD4T	0.0254505222983879	0.0597779525016772	0.467258130949065
KCTD20	chr6:36376857:C:A	Tcruzi	NK	0.00467853095815474	0.0503570463492083	0.570277834690662
KCTD20	chr6:36376857:C:A	Tcruzi	CD8T	0.0353280752167782	0.0601059496856574	0.413082370409151
KCTD20	chr6:36376857:C:A	Tcruzi	monocyte	0.000349313613992897	0.0590661470659336	0.606702623637434
KCTD20	chr6:36376857:C:A	Tcruzi	B	0.0353482467676391	0.062077327580996	0.416666951297551
KCTD20	chr6:36376857:C:A	Tcruzi	CD4T	0.0472251323714943	0.0733378029350887	0.393741438270899
KCTD20	chr6:36385173:A:T	NI	NK	0.0167520314177522	0.0467629216189087	0.341110912508549
KCTD20	chr6:36385173:A:T	NI	CD8T	0.110673836307627	0.051980280274792	0.0119799130134649
KCTD20	chr6:36385173:A:T	NI	monocyte	0.0653803137465177	0.0528963649540209	0.104272258576091
KCTD20	chr6:36385173:A:T	NI	B	0.0989401702665438	0.0542503428589655	0.0258064246362911
KCTD20	chr6:36385173:A:T	NI	CD4T	0.148118019924217	0.0577718799456316	0.00584091734559026
KCTD20	chr6:36385173:A:T	IAV	NK	0.000800348646340162	0.045616018183843	0.467411953434473
KCTD20	chr6:36385173:A:T	IAV	CD8T	0.0263192707059153	0.0425914481105669	0.247090983789901
KCTD20	chr6:36385173:A:T	IAV	monocyte	0.0348082916452858	0.0445581016480071	0.212772339949064
KCTD20	chr6:36385173:A:T	IAV	B	0.0581457519406828	0.0459078540873543	0.0943893840689205
KCTD20	chr6:36385173:A:T	IAV	CD4T	0.0619691391376217	0.046992066340251	0.0948968408923877
KCTD20	chr6:36385173:A:T	LPS	NK	0.00623883371380703	0.0482922424322894	0.423525818506612
KCTD20	chr6:36385173:A:T	LPS	CD8T	0.0717828594644942	0.0446919126672479	0.046948645853809
KCTD20	chr6:36385173:A:T	LPS	monocyte	0.0286973339195394	0.0539767662187444	0.28878862046515
KCTD20	chr6:36385173:A:T	LPS	B	0.0487299066886786	0.0502359766803855	0.157689131368224
KCTD20	chr6:36385173:A:T	LPS	CD4T	0.0955566022150824	0.0492424985988985	0.0279351447255389
KCTD20	chr6:36385173:A:T	Tcruzi	NK	0.0245548585053987	0.0484444634046119	0.290688038241713
KCTD20	chr6:36385173:A:T	Tcruzi	CD8T	0.0996221135985261	0.048397790144061	0.0150432853781458
KCTD20	chr6:36385173:A:T	Tcruzi	monocyte	0.0774922798876241	0.0559313035868263	0.0741005079062902
KCTD20	chr6:36385173:A:T	Tcruzi	B	0.105412416321909	0.0551780368599153	0.0169129888545865
KCTD20	chr6:36385173:A:T	Tcruzi	CD4T	0.169700391130732	0.0642534506814757	0.00371864476257861
KCTD20	chr6:36396930:G:A	NI	NK	-0.0205807033362082	0.0616031240935958	0.486818061158003
KCTD20	chr6:36396930:G:A	NI	CD8T	-0.0242799879767481	0.0677346902161878	0.479161346179045
KCTD20	chr6:36396930:G:A	NI	monocyte	-0.064215804075982	0.0956688180752992	0.344448725481456
KCTD20	chr6:36396930:G:A	NI	B	-0.0219386701443312	0.0674059419450573	0.488859348761897
KCTD20	chr6:36396930:G:A	NI	CD4T	-0.0186728477921275	0.0786542492212817	0.511183679817883
KCTD20	chr6:36396930:G:A	IAV	NK	-0.00862327477552262	0.055039541303605	0.538919063270008
KCTD20	chr6:36396930:G:A	IAV	CD8T	-0.0136093850426299	0.0514693181186954	0.507508888707534
KCTD20	chr6:36396930:G:A	IAV	monocyte	-0.0687488594152757	0.0919740884351626	0.325349401824629
KCTD20	chr6:36396930:G:A	IAV	B	-0.0149765338256003	0.0571769547052255	0.507550016461078
KCTD20	chr6:36396930:G:A	IAV	CD4T	-0.0150929764280131	0.066583449861046	0.518976176461282
KCTD20	chr6:36396930:G:A	LPS	NK	-0.0171592077622675	0.0604096640184308	0.497607573819218
KCTD20	chr6:36396930:G:A	LPS	CD8T	-0.0145574384750547	0.0574941859709087	0.506734511398947
KCTD20	chr6:36396930:G:A	LPS	monocyte	-0.0947497853451705	0.121604743420614	0.291490408024568
KCTD20	chr6:36396930:G:A	LPS	B	-0.0139109806233822	0.0648719115372827	0.51774690531814
KCTD20	chr6:36396930:G:A	LPS	CD4T	-0.0210725489182327	0.0734636185615885	0.497913520257696
KCTD20	chr6:36396930:G:A	Tcruzi	NK	-0.0173265206056765	0.0627389490220399	0.502918868882699
KCTD20	chr6:36396930:G:A	Tcruzi	CD8T	-0.0212476965334933	0.064641942883451	0.487152147927484
KCTD20	chr6:36396930:G:A	Tcruzi	monocyte	-0.0712442095695707	0.100274921872833	0.339926442437816
KCTD20	chr6:36396930:G:A	Tcruzi	B	-0.0126272730587003	0.0626052807007583	0.523728277734255
KCTD20	chr6:36396930:G:A	Tcruzi	CD4T	-0.0264488861467075	0.076644054987528	0.482949868775985
KCTD20	chr6:36416185:G:A	NI	NK	-0.0406909831219451	0.0658089362441173	0.277135269977429
KCTD20	chr6:36416185:G:A	NI	CD8T	-0.085913908252219	0.0669272052931967	0.10941034998528
KCTD20	chr6:36416185:G:A	NI	monocyte	-0.181990829958522	0.0717133850523429	0.0214039711006478
KCTD20	chr6:36416185:G:A	NI	B	-0.0768928651365643	0.0706960473380695	0.147029378481851
KCTD20	chr6:36416185:G:A	NI	CD4T	-0.168456979770388	0.0728128859064135	0.0241377990940843
KCTD20	chr6:36416185:G:A	IAV	NK	0.0224845152966496	0.0637352498283906	0.375573968889227
KCTD20	chr6:36416185:G:A	IAV	CD8T	0.0360744535209228	0.0671066032897532	0.312261668048901
KCTD20	chr6:36416185:G:A	IAV	monocyte	-0.109073839004984	0.0612427240364465	0.0512366556911192
KCTD20	chr6:36416185:G:A	IAV	B	0.0456505620205205	0.0658534276243324	0.256440019197787
KCTD20	chr6:36416185:G:A	IAV	CD4T	-0.0140344008763225	0.0620876369464258	0.415329942650365
KCTD20	chr6:36416185:G:A	LPS	NK	0.00429682526457486	0.06717636315098	0.487944384192176
KCTD20	chr6:36416185:G:A	LPS	CD8T	-0.065932564670447	0.0635154212262685	0.157554820073971
KCTD20	chr6:36416185:G:A	LPS	monocyte	-0.437326809134042	0.0812940049821262	1.17534740828873e-08
KCTD20	chr6:36416185:G:A	LPS	B	0.0220044895402586	0.0695428997328559	0.391028934870051
KCTD20	chr6:36416185:G:A	LPS	CD4T	-0.0638741825433287	0.0640974732259326	0.169443115945705
KCTD20	chr6:36416185:G:A	Tcruzi	NK	-0.0146172337712756	0.0706139429518879	0.423987311923635
KCTD20	chr6:36416185:G:A	Tcruzi	CD8T	-0.161572049656608	0.0708838989092553	0.0231377867544151
KCTD20	chr6:36416185:G:A	Tcruzi	monocyte	-0.218394719105669	0.0787699726305286	0.0193700349803558
KCTD20	chr6:36416185:G:A	Tcruzi	B	-0.0715211875157794	0.0689816051064634	0.158275866588502
KCTD20	chr6:36416185:G:A	Tcruzi	CD4T	-0.154654216074535	0.0713381393927211	0.027733839025854
KCTD20	chr6:36561980:C:T	NI	NK	0.035826062886397	0.0783847893582001	0.444895652888137
KCTD20	chr6:36561980:C:T	NI	CD8T	0.0554578275053389	0.0976161874507398	0.403516402649652
KCTD20	chr6:36561980:C:T	NI	monocyte	0.0467594457914318	0.104274413015972	0.429350901979733
KCTD20	chr6:36561980:C:T	NI	B	0.0371127321976408	0.0848447421313695	0.452858477706692
KCTD20	chr6:36561980:C:T	NI	CD4T	0.0707879334908479	0.121292469384882	0.391263731133347
KCTD20	chr6:36561980:C:T	IAV	NK	0.0307022365364898	0.0711365343814436	0.453667086715458
KCTD20	chr6:36561980:C:T	IAV	CD8T	0.0345735115738196	0.0691889282772595	0.428266885267482
KCTD20	chr6:36561980:C:T	IAV	monocyte	0.0249760882453468	0.0784985385164917	0.495485539565107
KCTD20	chr6:36561980:C:T	IAV	B	0.0234858142907388	0.068963421205945	0.484985731118047
KCTD20	chr6:36561980:C:T	IAV	CD4T	0.0632404779452282	0.105775824680297	0.390582355611372
KCTD20	chr6:36561980:C:T	LPS	NK	0.036401055831189	0.0788370354837339	0.439001461279435
KCTD20	chr6:36561980:C:T	LPS	CD8T	0.0494034395595689	0.0862188534151131	0.395669828727635
KCTD20	chr6:36561980:C:T	LPS	monocyte	0.0272142020947821	0.0941166068840179	0.493292416489568
KCTD20	chr6:36561980:C:T	LPS	B	0.043132877474157	0.0886471449746414	0.430054912330999
KCTD20	chr6:36561980:C:T	LPS	CD4T	0.0695932190215397	0.116083771201348	0.386708257349627
KCTD20	chr6:36561980:C:T	Tcruzi	NK	0.0374510606719556	0.0811030124471623	0.441704561383606
KCTD20	chr6:36561980:C:T	Tcruzi	CD8T	0.0564621017429089	0.0966377266926075	0.394701274546884
KCTD20	chr6:36561980:C:T	Tcruzi	monocyte	0.0392380467281539	0.0975335361505291	0.462996339337734
KCTD20	chr6:36561980:C:T	Tcruzi	B	0.0338895423981127	0.0796484286388522	0.455573493952902
KCTD20	chr6:36561980:C:T	Tcruzi	CD4T	0.0698726532067949	0.117115702957049	0.390599729012176
KCTD20	chr6:36569956:A:G	NI	NK	-0.0223894644230576	0.0526925385191069	0.506927033016603
KCTD20	chr6:36569956:A:G	NI	CD8T	-0.0172931610722757	0.0536544528031261	0.545288905504103
KCTD20	chr6:36569956:A:G	NI	monocyte	-0.0113600626967514	0.0595620802651209	0.558072141762063
KCTD20	chr6:36569956:A:G	NI	B	4.92030982757061e-05	0.049874828369438	0.640288221996478
KCTD20	chr6:36569956:A:G	NI	CD4T	0.00218350782781993	0.0604747495025079	0.634829772301873
KCTD20	chr6:36569956:A:G	IAV	NK	-0.022810757722511	0.0509750004035648	0.496949607657337
KCTD20	chr6:36569956:A:G	IAV	CD8T	-0.0192609946923216	0.0461879323513733	0.509201123007511
KCTD20	chr6:36569956:A:G	IAV	monocyte	-0.0110939677845223	0.0489351167485993	0.572193470250903
KCTD20	chr6:36569956:A:G	IAV	B	-0.0136496222311619	0.0472957463597452	0.556583113157775
KCTD20	chr6:36569956:A:G	IAV	CD4T	-0.00364246177996073	0.0508673494460526	0.620079101492443
KCTD20	chr6:36569956:A:G	LPS	NK	-0.0236617919534293	0.0540476292096385	0.497153928497056
KCTD20	chr6:36569956:A:G	LPS	CD8T	-0.0139115879431631	0.0460173159374143	0.545804763773895
KCTD20	chr6:36569956:A:G	LPS	monocyte	-0.0182992886779938	0.0617859911908666	0.537381048150039
KCTD20	chr6:36569956:A:G	LPS	B	-0.000343625331689667	0.0494336017250186	0.63315534053802
KCTD20	chr6:36569956:A:G	LPS	CD4T	0.00251595208611569	0.0564352689435601	0.636667597777285
KCTD20	chr6:36569956:A:G	Tcruzi	NK	-0.0209546138186761	0.0528604959024146	0.515456745670887
KCTD20	chr6:36569956:A:G	Tcruzi	CD8T	-0.010548119416964	0.048747625965207	0.574943379433495
KCTD20	chr6:36569956:A:G	Tcruzi	monocyte	-0.0145578002973556	0.058614220607078	0.560796978756557
KCTD20	chr6:36569956:A:G	Tcruzi	B	-0.00166419812136506	0.047297447361042	0.628756871315324
KCTD20	chr6:36569956:A:G	Tcruzi	CD4T	0.000962308261165607	0.056904397072914	0.643270798949225
KCTD20	chr6:36585100:A:T	NI	NK	0.00485595718635811	0.048917177548816	0.571957634004126
KCTD20	chr6:36585100:A:T	NI	CD8T	0.0268271494584899	0.0570558163319087	0.459214673626799
KCTD20	chr6:36585100:A:T	NI	monocyte	0.0279461490581802	0.0659881246846571	0.451203519448984
KCTD20	chr6:36585100:A:T	NI	B	0.0341547816745936	0.062078438401144	0.428322180844994
KCTD20	chr6:36585100:A:T	NI	CD4T	0.0321964880990607	0.0679851571908997	0.451171580358038
KCTD20	chr6:36585100:A:T	IAV	NK	0.00512513616802827	0.0454805850706545	0.567567054558345
KCTD20	chr6:36585100:A:T	IAV	CD8T	0.0203233776855081	0.0457281703853326	0.466307010831068
KCTD20	chr6:36585100:A:T	IAV	monocyte	0.0245820105712889	0.0541596503090411	0.463055981577972
KCTD20	chr6:36585100:A:T	IAV	B	0.0256368234110039	0.0516993595956513	0.446844420304029
KCTD20	chr6:36585100:A:T	IAV	CD4T	0.0216464123610451	0.0557110409452149	0.483401442234899
KCTD20	chr6:36585100:A:T	LPS	NK	0.0135395342217152	0.0492352218189654	0.514051030197132
KCTD20	chr6:36585100:A:T	LPS	CD8T	0.0291857848779493	0.0539964271831624	0.426285733296252
KCTD20	chr6:36585100:A:T	LPS	monocyte	0.0533416413517157	0.0825745418940999	0.368564735095695
KCTD20	chr6:36585100:A:T	LPS	B	0.0326284254440704	0.0602725988629272	0.424516071380092
KCTD20	chr6:36585100:A:T	LPS	CD4T	0.0369531203296468	0.0665022001628429	0.423876339029392
KCTD20	chr6:36585100:A:T	Tcruzi	NK	0.00360196825068543	0.0511066631202038	0.577461176489135
KCTD20	chr6:36585100:A:T	Tcruzi	CD8T	0.0261755063990045	0.055032887515383	0.455613564451117
KCTD20	chr6:36585100:A:T	Tcruzi	monocyte	0.0378605085170684	0.0689446768781771	0.42513450147712
KCTD20	chr6:36585100:A:T	Tcruzi	B	0.0436344115196465	0.0694426301878444	0.389259118618828
KCTD20	chr6:36585100:A:T	Tcruzi	CD4T	0.0350885851531562	0.0663151097360759	0.438400575703237
KCTD7	chr7:66529067:G:C	NI	NK	0.0309308309012605	0.0869663906444409	0.364645115005772
KCTD7	chr7:66529067:G:C	NI	CD8T	-0.0395572223091542	0.0871205731507626	0.328173913655643
KCTD7	chr7:66529067:G:C	NI	monocyte	-0.557015352567415	0.0776917267440505	9.14268660778816e-13
KCTD7	chr7:66529067:G:C	NI	B	0.086120533456169	0.0898749901312887	0.167775971168339
KCTD7	chr7:66529067:G:C	NI	CD4T	0.147281738951501	0.0861420241415435	0.0428258837607205
KCTD7	chr7:66529067:G:C	IAV	NK	-0.0429468431721202	0.0806620158599568	0.296156889324875
KCTD7	chr7:66529067:G:C	IAV	CD8T	0.0408517395980436	0.0826851973264029	0.311940346519983
KCTD7	chr7:66529067:G:C	IAV	monocyte	-0.493615547118271	0.0769637966491126	8.15163492262627e-11
KCTD7	chr7:66529067:G:C	IAV	B	0.0716278526176694	0.0835572663013194	0.194815601252881
KCTD7	chr7:66529067:G:C	IAV	CD4T	0.100592341247959	0.0723202510434761	0.0813402697184922
KCTD7	chr7:66529067:G:C	LPS	NK	-0.0768005833855986	0.0836761391883568	0.178127093942319
KCTD7	chr7:66529067:G:C	LPS	CD8T	0.0404158470995628	0.0828954858939286	0.313798530970557
KCTD7	chr7:66529067:G:C	LPS	monocyte	-0.597869406747799	0.0854625308261317	1.10411679798972e-12
KCTD7	chr7:66529067:G:C	LPS	B	-0.0473312958910839	0.0894313619999135	0.301698578007639
KCTD7	chr7:66529067:G:C	LPS	CD4T	0.119897993388844	0.0762150174516027	0.0570093798530892
KCTD7	chr7:66529067:G:C	Tcruzi	NK	-0.0573036165481718	0.0905310839382977	0.26238825727774
KCTD7	chr7:66529067:G:C	Tcruzi	CD8T	-0.0134134180685161	0.0829694609434335	0.439204251882531
KCTD7	chr7:66529067:G:C	Tcruzi	monocyte	-0.7089307228161	0.0895239215653628	1.11022302462516e-16
KCTD7	chr7:66529067:G:C	Tcruzi	B	0.169233812344899	0.0911606959621999	0.027411169784129
KCTD7	chr7:66529067:G:C	Tcruzi	CD4T	0.148531690418689	0.0863408757753831	0.0411956418228044
KCTD7	chr7:66533463:T:C	NI	NK	-0.00515198051270339	0.048876224443379	0.444948375924499
KCTD7	chr7:66533463:T:C	NI	CD8T	-0.064251515637234	0.0482124950488789	0.0875202794534989
KCTD7	chr7:66533463:T:C	NI	monocyte	-0.255976473705346	0.0482659156246551	1.93336354703533e-08
KCTD7	chr7:66533463:T:C	NI	B	-0.0188653897167219	0.0514648267407714	0.347515913505995
KCTD7	chr7:66533463:T:C	NI	CD4T	-0.0412236603876585	0.050550872154851	0.204732222308596
KCTD7	chr7:66533463:T:C	IAV	NK	-0.0506533222816122	0.0449714352964338	0.125612625762889
KCTD7	chr7:66533463:T:C	IAV	CD8T	-0.0462543987877451	0.0438717097497025	0.139833073445121
KCTD7	chr7:66533463:T:C	IAV	monocyte	-0.202517207677019	0.0458283926082597	1.9617589802623e-06
KCTD7	chr7:66533463:T:C	IAV	B	-0.020239441639063	0.0473635402306412	0.323656730562885
KCTD7	chr7:66533463:T:C	IAV	CD4T	-0.0526197827681277	0.0424012727990984	0.106545023261603
KCTD7	chr7:66533463:T:C	LPS	NK	-0.035444598911015	0.0464074949504115	0.217549524022802
KCTD7	chr7:66533463:T:C	LPS	CD8T	-0.0416560735873835	0.0450306650586448	0.172190036672736
KCTD7	chr7:66533463:T:C	LPS	monocyte	-0.18041070266648	0.0507326597188814	0.000294460037398081
KCTD7	chr7:66533463:T:C	LPS	B	-0.0934628685528724	0.0516017822508999	0.029151137384367
KCTD7	chr7:66533463:T:C	LPS	CD4T	-0.0931740572657121	0.0457572041966186	0.018755258244223
KCTD7	chr7:66533463:T:C	Tcruzi	NK	-0.0496599885990058	0.0500374519286898	0.156053036568514
KCTD7	chr7:66533463:T:C	Tcruzi	CD8T	-0.0528729403928409	0.0464171565756499	0.123930859368205
KCTD7	chr7:66533463:T:C	Tcruzi	monocyte	-0.286326867409941	0.0568155314698361	5.53471790620819e-09
KCTD7	chr7:66533463:T:C	Tcruzi	B	-0.0351593602266033	0.0486807701915361	0.229736499579001
KCTD7	chr7:66533463:T:C	Tcruzi	CD4T	-0.029964038623943	0.0503678267442873	0.269199503266169
KCTD7	chr7:66541092:G:A	NI	NK	0.055610883103659	0.0987323870488063	0.366789451513641
KCTD7	chr7:66541092:G:A	NI	CD8T	0.0443928237995402	0.0970284131255201	0.410013727626758
KCTD7	chr7:66541092:G:A	NI	monocyte	-0.111682483251342	0.128170383970931	0.234286906317888
KCTD7	chr7:66541092:G:A	NI	B	-0.0657058442377418	0.10360358488148	0.333918811076411
KCTD7	chr7:66541092:G:A	NI	CD4T	0.0332965962443502	0.106939456318536	0.458938771877788
KCTD7	chr7:66541092:G:A	IAV	NK	0.0328009402817804	0.0812045373093302	0.427491856638599
KCTD7	chr7:66541092:G:A	IAV	CD8T	0.0398558181860039	0.0816989921185405	0.395593937378665
KCTD7	chr7:66541092:G:A	IAV	monocyte	-0.0720755183039644	0.0971641257591671	0.293499883748048
KCTD7	chr7:66541092:G:A	IAV	B	-0.0680290098735858	0.0983080800944227	0.308511659796201
KCTD7	chr7:66541092:G:A	IAV	CD4T	0.0160280507480217	0.0866548828051875	0.505741447818711
KCTD7	chr7:66541092:G:A	LPS	NK	0.0453307243368781	0.0922861268455778	0.39458067353223
KCTD7	chr7:66541092:G:A	LPS	CD8T	0.0196552861582248	0.0782509778937247	0.476894005728015
KCTD7	chr7:66541092:G:A	LPS	monocyte	-0.0790202206583983	0.111712725326631	0.300005415692219
KCTD7	chr7:66541092:G:A	LPS	B	-0.099999555420868	0.128179310596738	0.268472486716961
KCTD7	chr7:66541092:G:A	LPS	CD4T	0.00336894397371287	0.0931425077055166	0.550647314985686
KCTD7	chr7:66541092:G:A	Tcruzi	NK	0.0349796838459084	0.0893044246895553	0.429822867239009
KCTD7	chr7:66541092:G:A	Tcruzi	CD8T	0.0381899303919732	0.0912723904368127	0.42297983402918
KCTD7	chr7:66541092:G:A	Tcruzi	monocyte	-0.0845494292630087	0.111970779222158	0.288018815414518
KCTD7	chr7:66541092:G:A	Tcruzi	B	-0.0864836630922407	0.115956007112874	0.285400094404453
KCTD7	chr7:66541092:G:A	Tcruzi	CD4T	0.0274472664449669	0.100423271406017	0.475010519596971
KCTD7	chr7:66543627:G:A	NI	NK	0.0185199383545669	0.067912699605611	0.547093398781503
KCTD7	chr7:66543627:G:A	NI	CD8T	0.00784535689173888	0.0716587823279098	0.597697857133498
KCTD7	chr7:66543627:G:A	NI	monocyte	0.0201501295778831	0.083017426123596	0.531258620492417
KCTD7	chr7:66543627:G:A	NI	B	0.0103605964179727	0.0692633066891062	0.585196447377929
KCTD7	chr7:66543627:G:A	NI	CD4T	-0.008555748671145	0.0890742044163741	0.597987287978205
KCTD7	chr7:66543627:G:A	IAV	NK	0.0122112187930492	0.0599564276033341	0.568754820025908
KCTD7	chr7:66543627:G:A	IAV	CD8T	0.00816811572967413	0.0544850810807769	0.585718700578013
KCTD7	chr7:66543627:G:A	IAV	monocyte	0.0174504565588191	0.0690494742984094	0.551215674169759
KCTD7	chr7:66543627:G:A	IAV	B	0.00789281976003367	0.0596765161029717	0.589948583950931
KCTD7	chr7:66543627:G:A	IAV	CD4T	-0.00412989410249358	0.074006510519385	0.618505888345377
KCTD7	chr7:66543627:G:A	LPS	NK	0.0175610976712453	0.0672743602553272	0.545686150523819
KCTD7	chr7:66543627:G:A	LPS	CD8T	0.0116567780160593	0.0634420128045977	0.571016301480756
KCTD7	chr7:66543627:G:A	LPS	monocyte	0.023906758681001	0.0850771004983107	0.527940767260135
KCTD7	chr7:66543627:G:A	LPS	B	0.0135369176741837	0.0701209951537493	0.567042044647233
KCTD7	chr7:66543627:G:A	LPS	CD4T	-0.00259452000934071	0.0811976246567616	0.62149312978124
KCTD7	chr7:66543627:G:A	Tcruzi	NK	0.015845458842242	0.0676209995803415	0.557946591444294
KCTD7	chr7:66543627:G:A	Tcruzi	CD8T	0.00891803749623911	0.0691467734901173	0.590697480847938
KCTD7	chr7:66543627:G:A	Tcruzi	monocyte	0.0170322054487922	0.0790946065309198	0.557953343671276
KCTD7	chr7:66543627:G:A	Tcruzi	B	0.0128173883059047	0.0668895612424586	0.571193421201573
KCTD7	chr7:66543627:G:A	Tcruzi	CD4T	-0.00027538102580646	0.0820811859731789	0.628035539466986
KCTD7	chr7:66545448:T:C	NI	NK	-0.0171089015092388	0.0563764090727194	0.539430118149052
KCTD7	chr7:66545448:T:C	NI	CD8T	-0.00873909240020375	0.0586146332753828	0.584384609783847
KCTD7	chr7:66545448:T:C	NI	monocyte	0.0139154011610778	0.0674845675465384	0.548823949339839
KCTD7	chr7:66545448:T:C	NI	B	0.0194011999643269	0.0664424867390079	0.5512112158616
KCTD7	chr7:66545448:T:C	NI	CD4T	-0.0171554347352342	0.0722933105789407	0.552273671353072
KCTD7	chr7:66545448:T:C	IAV	NK	-0.017447748632191	0.0533630599150992	0.531413123778829
KCTD7	chr7:66545448:T:C	IAV	CD8T	-0.0092735434034989	0.0456706186187873	0.56893112828753
KCTD7	chr7:66545448:T:C	IAV	monocyte	0.00179863346270656	0.0539034421024857	0.624161242320958
KCTD7	chr7:66545448:T:C	IAV	B	0.0107433761355982	0.0530686336412953	0.580456480071541
KCTD7	chr7:66545448:T:C	IAV	CD4T	-0.0195613007638679	0.0629233135081093	0.538190369102156
KCTD7	chr7:66545448:T:C	LPS	NK	-0.0245624101667377	0.0623706949150031	0.502142331384079
KCTD7	chr7:66545448:T:C	LPS	CD8T	-0.00908147002863397	0.0512375167856683	0.57125550608878
KCTD7	chr7:66545448:T:C	LPS	monocyte	0.0120371772791767	0.0676102832827732	0.571074900821041
KCTD7	chr7:66545448:T:C	LPS	B	0.00841234219739774	0.0584701351301921	0.593675935636717
KCTD7	chr7:66545448:T:C	LPS	CD4T	-0.0223020264204811	0.0697400424516855	0.530319114100319
KCTD7	chr7:66545448:T:C	Tcruzi	NK	-0.0180080592745399	0.0585304870114547	0.536246850798367
KCTD7	chr7:66545448:T:C	Tcruzi	CD8T	-0.00485212037149956	0.0564658017152289	0.599266228901715
KCTD7	chr7:66545448:T:C	Tcruzi	monocyte	0.00546771316024675	0.0634360220845567	0.60465178962404
KCTD7	chr7:66545448:T:C	Tcruzi	B	0.00753539336717578	0.0558133234125948	0.598015536265818
KCTD7	chr7:66545448:T:C	Tcruzi	CD4T	-0.0197489894573622	0.0697976563795056	0.545227259568027
KCTD7	chr7:66598560:C:T	NI	NK	0.00442273270850678	0.0409372571234906	0.638911647669796
KCTD7	chr7:66598560:C:T	NI	CD8T	0.00502402582386612	0.0463911832534475	0.639591949736479
KCTD7	chr7:66598560:C:T	NI	monocyte	0.011503527332185	0.0549082664407851	0.575117269891233
KCTD7	chr7:66598560:C:T	NI	B	-0.00363168429354771	0.0450877282205639	0.647982229400353
KCTD7	chr7:66598560:C:T	NI	CD4T	0.00405606860415256	0.0563859032798529	0.638819553776754
KCTD7	chr7:66598560:C:T	IAV	NK	0.00211530683141031	0.0375052403986515	0.652787084759761
KCTD7	chr7:66598560:C:T	IAV	CD8T	0.00404611374888891	0.0352406582054776	0.637496530892794
KCTD7	chr7:66598560:C:T	IAV	monocyte	0.00122763422076547	0.042976171635023	0.657938319289193
KCTD7	chr7:66598560:C:T	IAV	B	-0.00497704078287869	0.0393691128613027	0.635263696647881
KCTD7	chr7:66598560:C:T	IAV	CD4T	-0.00235753934220011	0.0468482979235626	0.657231782193562
KCTD7	chr7:66598560:C:T	LPS	NK	0.0057541953479608	0.0416023223649949	0.625695662448218
KCTD7	chr7:66598560:C:T	LPS	CD8T	-0.000329367685899189	0.0397148211964385	0.663339045622088
KCTD7	chr7:66598560:C:T	LPS	monocyte	0.00105098398603184	0.0528434380569379	0.645589644952445
KCTD7	chr7:66598560:C:T	LPS	B	-0.00470767034013606	0.0449996627858554	0.635038926869897
KCTD7	chr7:66598560:C:T	LPS	CD4T	-0.00327161979725555	0.0519131920384336	0.647568775853675
KCTD7	chr7:66598560:C:T	Tcruzi	NK	0.00201935337005236	0.0417738878989207	0.652805853816778
KCTD7	chr7:66598560:C:T	Tcruzi	CD8T	0.00504075955193752	0.0446072835524849	0.636412451877321
KCTD7	chr7:66598560:C:T	Tcruzi	monocyte	0.00835921928799037	0.0515654731136127	0.615507172258437
KCTD7	chr7:66598560:C:T	Tcruzi	B	-0.00557710217422081	0.0434438912716729	0.632964061220294
KCTD7	chr7:66598560:C:T	Tcruzi	CD4T	0.000632231699970547	0.0524864059102412	0.664020485797952
KCTD7	chr7:66652668:T:C	NI	NK	0.137055831241806	0.126906778410917	0.130651083753579
KCTD7	chr7:66652668:T:C	NI	CD8T	0.148426960350778	0.125599328239057	0.112659878302866
KCTD7	chr7:66652668:T:C	NI	monocyte	-0.382596299383082	0.152496198304141	0.00396680018488904
KCTD7	chr7:66652668:T:C	NI	B	0.138678250845333	0.137433844760861	0.149988890670717
KCTD7	chr7:66652668:T:C	NI	CD4T	0.248538018507035	0.147756765534343	0.04041862422406
KCTD7	chr7:66652668:T:C	IAV	NK	0.0721345768427233	0.112346374403909	0.254986191902922
KCTD7	chr7:66652668:T:C	IAV	CD8T	0.0796958590133538	0.104454600760051	0.213301906191679
KCTD7	chr7:66652668:T:C	IAV	monocyte	-0.275411281492931	0.125666061822569	0.0100652143851763
KCTD7	chr7:66652668:T:C	IAV	B	0.105442006580963	0.121401492655198	0.18730336502343
KCTD7	chr7:66652668:T:C	IAV	CD4T	0.175593965706084	0.120937335292928	0.0685519862818516
KCTD7	chr7:66652668:T:C	LPS	NK	0.0624396791612451	0.118312450953069	0.29178243579137
KCTD7	chr7:66652668:T:C	LPS	CD8T	0.149134437384134	0.116348588055747	0.0901732508709977
KCTD7	chr7:66652668:T:C	LPS	monocyte	-0.405973534874781	0.16459767355344	0.00374212654510087
KCTD7	chr7:66652668:T:C	LPS	B	0.075008217238816	0.128482120962322	0.27584876791756
KCTD7	chr7:66652668:T:C	LPS	CD4T	0.253113889231264	0.139044573297507	0.0279233722777996
KCTD7	chr7:66652668:T:C	Tcruzi	NK	0.0442321938642608	0.125848015249254	0.350609961088505
KCTD7	chr7:66652668:T:C	Tcruzi	CD8T	0.156125639643326	0.122597043063439	0.0944434664943152
KCTD7	chr7:66652668:T:C	Tcruzi	monocyte	-0.36512789992052	0.151548992382437	0.00505020600268002
KCTD7	chr7:66652668:T:C	Tcruzi	B	0.101025649580351	0.127646697350897	0.210679195203363
KCTD7	chr7:66652668:T:C	Tcruzi	CD4T	0.242842152386702	0.142778430629862	0.0378112281210113
KCTD7	chr7:66674300:C:G	NI	NK	0.03098390740713	0.0425199588707869	0.263468142370694
KCTD7	chr7:66674300:C:G	NI	CD8T	0.0711954518335816	0.0574287209104977	0.127286294333118
KCTD7	chr7:66674300:C:G	NI	monocyte	0.0845510089528353	0.0591559634485344	0.0985032979925268
KCTD7	chr7:66674300:C:G	NI	B	0.0535205232235004	0.0506093611222838	0.174053570691657
KCTD7	chr7:66674300:C:G	NI	CD4T	0.023770137578729	0.050509303528125	0.341343592822987
KCTD7	chr7:66674300:C:G	IAV	NK	0.0386636636545964	0.0418372109582568	0.207071635620291
KCTD7	chr7:66674300:C:G	IAV	CD8T	0.0352067295017378	0.0385827761288321	0.208866544814169
KCTD7	chr7:66674300:C:G	IAV	monocyte	0.056750721095518	0.0472144112501026	0.14557312297139
KCTD7	chr7:66674300:C:G	IAV	B	0.0277076533798737	0.041196267898309	0.276223645309611
KCTD7	chr7:66674300:C:G	IAV	CD4T	0.028573757334038	0.0418826165969609	0.282324478961223
KCTD7	chr7:66674300:C:G	LPS	NK	0.0312754636423435	0.0418355988547641	0.255902558836874
KCTD7	chr7:66674300:C:G	LPS	CD8T	0.0499231959895112	0.0445493155725446	0.155867215121127
KCTD7	chr7:66674300:C:G	LPS	monocyte	0.0540251535359935	0.052298117945553	0.181078135437869
KCTD7	chr7:66674300:C:G	LPS	B	0.0586295234982389	0.0515925861365709	0.152530486926714
KCTD7	chr7:66674300:C:G	LPS	CD4T	0.0503328373516562	0.0483208125171793	0.183708011027199
KCTD7	chr7:66674300:C:G	Tcruzi	NK	0.0351115619525051	0.0444041907036478	0.244793573711933
KCTD7	chr7:66674300:C:G	Tcruzi	CD8T	0.0484809856663599	0.0454627464907987	0.174971058964343
KCTD7	chr7:66674300:C:G	Tcruzi	monocyte	0.0753242627920851	0.0570134917986509	0.12253899307725
KCTD7	chr7:66674300:C:G	Tcruzi	B	0.0542513158272872	0.0492825706293726	0.16186303553361
KCTD7	chr7:66674300:C:G	Tcruzi	CD4T	0.0260466419629536	0.0475988509973826	0.320286396679372
KCTD9	chr8:25363484:C:T	NI	NK	-0.0399970289308677	0.0510656772977844	0.317303684192254
KCTD9	chr8:25363484:C:T	NI	CD8T	-0.0431802227851336	0.0511368135137384	0.30777301514705
KCTD9	chr8:25363484:C:T	NI	monocyte	-0.0105678341432057	0.0511322999018113	0.506318044538738
KCTD9	chr8:25363484:C:T	NI	B	-0.00501323404365107	0.043504106888715	0.544933084477166
KCTD9	chr8:25363484:C:T	NI	CD4T	-0.0704484871809837	0.0721621413465251	0.25226869885647
KCTD9	chr8:25363484:C:T	IAV	NK	-0.0238946234668483	0.0397915422911826	0.38341006266052
KCTD9	chr8:25363484:C:T	IAV	CD8T	-0.0307528674583611	0.0410271281360895	0.330309173786504
KCTD9	chr8:25363484:C:T	IAV	monocyte	-0.0064489036385682	0.0429762442473667	0.541514567797878
KCTD9	chr8:25363484:C:T	IAV	B	-0.00280681556897558	0.0385081748671215	0.558062794181082
KCTD9	chr8:25363484:C:T	IAV	CD4T	-0.0470554707933624	0.0545148713398257	0.301208768324776
KCTD9	chr8:25363484:C:T	LPS	NK	-0.0196655903761522	0.0412052498889888	0.41632783504089
KCTD9	chr8:25363484:C:T	LPS	CD8T	-0.0250999349136973	0.0407493073182751	0.370340551934942
KCTD9	chr8:25363484:C:T	LPS	monocyte	-0.00549614327221553	0.0504509826633653	0.546960430300338
KCTD9	chr8:25363484:C:T	LPS	B	0.00291749132760486	0.045112643271087	0.596290036103395
KCTD9	chr8:25363484:C:T	LPS	CD4T	-0.050666926305099	0.0584501619616789	0.298758234200879
KCTD9	chr8:25363484:C:T	Tcruzi	NK	-0.0234141256768279	0.0429996694431278	0.398628580904984
KCTD9	chr8:25363484:C:T	Tcruzi	CD8T	-0.0489849148957226	0.0542664230787856	0.284695724656619
KCTD9	chr8:25363484:C:T	Tcruzi	monocyte	-0.0115057841302514	0.049092821127045	0.511321847234148
KCTD9	chr8:25363484:C:T	Tcruzi	B	-0.00611880309928584	0.0411524801334712	0.533837562430054
KCTD9	chr8:25363484:C:T	Tcruzi	CD4T	-0.0493435650005266	0.0584694405787937	0.305498122758402
KCTD9	chr8:25374968:T:C	NI	NK	-0.0503544918647249	0.0488823857359449	0.20725341517808
KCTD9	chr8:25374968:T:C	NI	CD8T	-0.0424605480845373	0.0407260974416428	0.225288364555438
KCTD9	chr8:25374968:T:C	NI	monocyte	-0.0505297173683109	0.0505142967571768	0.213295535506647
KCTD9	chr8:25374968:T:C	NI	B	-0.0250059750022355	0.0381811647951322	0.336421156327522
KCTD9	chr8:25374968:T:C	NI	CD4T	-0.0531430344080173	0.0488864928581601	0.209566943098725
KCTD9	chr8:25374968:T:C	IAV	NK	-0.0256247843401673	0.0332280205495733	0.295302563789376
KCTD9	chr8:25374968:T:C	IAV	CD8T	-0.0358741159007471	0.0370405716282617	0.22918951612027
KCTD9	chr8:25374968:T:C	IAV	monocyte	-0.0384589269572251	0.0431781476787244	0.259616254276084
KCTD9	chr8:25374968:T:C	IAV	B	-0.0187512348731926	0.0333533507106177	0.364322347928979
KCTD9	chr8:25374968:T:C	IAV	CD4T	-0.0346253906884311	0.0385698143763001	0.264825423145004
KCTD9	chr8:25374968:T:C	LPS	NK	-0.0213418593906466	0.0344439280256368	0.334423578337992
KCTD9	chr8:25374968:T:C	LPS	CD8T	-0.0251651426088576	0.0334038752893488	0.294740329398901
KCTD9	chr8:25374968:T:C	LPS	monocyte	-0.026840343957687	0.0429416106877081	0.338927925706273
KCTD9	chr8:25374968:T:C	LPS	B	-0.00533202306364474	0.0374281310378208	0.488249891651076
KCTD9	chr8:25374968:T:C	LPS	CD4T	-0.0386051916277708	0.0415235691531658	0.25511392267244
KCTD9	chr8:25374968:T:C	Tcruzi	NK	-0.0218967206787699	0.0357089952717	0.337297725000536
KCTD9	chr8:25374968:T:C	Tcruzi	CD8T	-0.0410468887528086	0.0393981689142506	0.224215285060257
KCTD9	chr8:25374968:T:C	Tcruzi	monocyte	-0.0328685143271508	0.0430704690398857	0.300702972662945
KCTD9	chr8:25374968:T:C	Tcruzi	B	-0.0159201469688547	0.0346496421438183	0.395519796964556
KCTD9	chr8:25374968:T:C	Tcruzi	CD4T	-0.0383669352155238	0.0419222432681274	0.260746597868245
KCTD9	chr8:25438009:G:C	NI	NK	0.0165537260906173	0.0531015579702199	0.528038557797483
KCTD9	chr8:25438009:G:C	NI	CD8T	0.022461142385463	0.060030866953873	0.508101330780382
KCTD9	chr8:25438009:G:C	NI	monocyte	0.0347952221903822	0.0759584181588746	0.449741681203395
KCTD9	chr8:25438009:G:C	NI	B	0.0247055401118366	0.0613857521600709	0.495994004175816
KCTD9	chr8:25438009:G:C	NI	CD4T	0.022278778671425	0.0709784871200943	0.518658940289533
KCTD9	chr8:25438009:G:C	IAV	NK	0.0139077568453799	0.0488932985000378	0.534834062413767
KCTD9	chr8:25438009:G:C	IAV	CD8T	0.0171392003266401	0.047364971096868	0.510347785295936
KCTD9	chr8:25438009:G:C	IAV	monocyte	0.0323144737272749	0.0679173813466678	0.467576023912435
KCTD9	chr8:25438009:G:C	IAV	B	0.0297026430537767	0.060193802096178	0.460491617794926
KCTD9	chr8:25438009:G:C	IAV	CD4T	0.0279658771431872	0.0651718513297834	0.488936700498775
KCTD9	chr8:25438009:G:C	LPS	NK	0.0155419947958282	0.052526909755235	0.527300902703276
KCTD9	chr8:25438009:G:C	LPS	CD8T	0.0131338397107483	0.0501190131974877	0.535768161728091
KCTD9	chr8:25438009:G:C	LPS	monocyte	0.0415818363578202	0.0822472235320293	0.441872978525472
KCTD9	chr8:25438009:G:C	LPS	B	0.029935715342839	0.064426347482921	0.469626220877277
KCTD9	chr8:25438009:G:C	LPS	CD4T	0.0227509423351126	0.0665861647257184	0.513043727317804
KCTD9	chr8:25438009:G:C	Tcruzi	NK	0.00674550797789412	0.0528795299309603	0.577820214819407
KCTD9	chr8:25438009:G:C	Tcruzi	CD8T	0.0129978245883357	0.0548041606583655	0.546330669885714
KCTD9	chr8:25438009:G:C	Tcruzi	monocyte	0.0134287272895315	0.0697210972913315	0.545810713279884
KCTD9	chr8:25438009:G:C	Tcruzi	B	0.023230964415016	0.0581067748934649	0.495092703050786
KCTD9	chr8:25438009:G:C	Tcruzi	CD4T	0.021412492752363	0.0670124058614641	0.523198152205878
KCTD9	chr8:25453526:G:A	NI	NK	-0.0195136909369341	0.042570713275534	0.507729712712475
KCTD9	chr8:25453526:G:A	NI	CD8T	-0.0218171876509028	0.0457572375582323	0.502412724295491
KCTD9	chr8:25453526:G:A	NI	monocyte	-0.0202532258282092	0.0542301083197852	0.511485721837916
KCTD9	chr8:25453526:G:A	NI	B	-0.00929396691075325	0.0429097193112253	0.583756119175154
KCTD9	chr8:25453526:G:A	NI	CD4T	-0.0202578912091568	0.0533140574278163	0.524893346413854
KCTD9	chr8:25453526:G:A	IAV	NK	-0.0154786308310391	0.0381833231515422	0.523932183765665
KCTD9	chr8:25453526:G:A	IAV	CD8T	-0.0212985963311824	0.0398363460248874	0.479144708066797
KCTD9	chr8:25453526:G:A	IAV	monocyte	-0.0271935444589459	0.0507749370161222	0.479768314081242
KCTD9	chr8:25453526:G:A	IAV	B	-0.00752628993932054	0.0375267252701054	0.587601680247318
KCTD9	chr8:25453526:G:A	IAV	CD4T	-0.0231508460254571	0.0479211531946866	0.500810105130033
KCTD9	chr8:25453526:G:A	LPS	NK	-0.017415189808651	0.0413167259323642	0.511633232881211
KCTD9	chr8:25453526:G:A	LPS	CD8T	-0.0250184994948636	0.0444036686259229	0.464048064892682
KCTD9	chr8:25453526:G:A	LPS	monocyte	-0.0680246976180423	0.100673013518147	0.341670287318967
KCTD9	chr8:25453526:G:A	LPS	B	-0.0116580131082608	0.0430640291964555	0.560525080416098
KCTD9	chr8:25453526:G:A	LPS	CD4T	-0.0257937856606294	0.0521349198385476	0.490418733513253
KCTD9	chr8:25453526:G:A	Tcruzi	NK	-0.0162208860923167	0.0419942678708318	0.528601159105167
KCTD9	chr8:25453526:G:A	Tcruzi	CD8T	-0.0241232017580793	0.0459595007965397	0.485091351708916
KCTD9	chr8:25453526:G:A	Tcruzi	monocyte	-0.0191255995308802	0.0516718258084565	0.528845327111842
KCTD9	chr8:25453526:G:A	Tcruzi	B	-0.00999312460150872	0.0409509036260568	0.574449830296751
KCTD9	chr8:25453526:G:A	Tcruzi	CD4T	-0.0260450999203935	0.0530375112698557	0.49760324457395
KCTD9	chr8:25497289:C:T	NI	NK	-0.0282730759415477	0.0630553715989568	0.463760863669455
KCTD9	chr8:25497289:C:T	NI	CD8T	-0.0369054903266821	0.0726308961213713	0.443751014044579
KCTD9	chr8:25497289:C:T	NI	monocyte	-0.0425485802826474	0.0885137671080113	0.428691704881674
KCTD9	chr8:25497289:C:T	NI	B	-0.0285281236334455	0.0683520697918139	0.474487471672955
KCTD9	chr8:25497289:C:T	NI	CD4T	-0.0473073783608206	0.0902104137389405	0.430583830785857
KCTD9	chr8:25497289:C:T	IAV	NK	-0.0209050819169597	0.0558584234369678	0.487985763940087
KCTD9	chr8:25497289:C:T	IAV	CD8T	-0.0236703753503231	0.0537591900132645	0.465445986924872
KCTD9	chr8:25497289:C:T	IAV	monocyte	-0.0351440258758072	0.0744604791644719	0.453969538283219
KCTD9	chr8:25497289:C:T	IAV	B	-0.0341022414562889	0.0660842480943311	0.436355728579778
KCTD9	chr8:25497289:C:T	IAV	CD4T	-0.0415566465980508	0.0778038928220454	0.433882709491854
KCTD9	chr8:25497289:C:T	LPS	NK	-0.0286230472247493	0.0632720967509718	0.45857709584124
KCTD9	chr8:25497289:C:T	LPS	CD8T	-0.0281980805982924	0.061217057926256	0.455734750822802
KCTD9	chr8:25497289:C:T	LPS	monocyte	-0.0303448707844091	0.0817379696170102	0.479141118652093
KCTD9	chr8:25497289:C:T	LPS	B	-0.0302419226661377	0.0689395597068581	0.463440786704854
KCTD9	chr8:25497289:C:T	LPS	CD4T	-0.0383739449293519	0.080542816239412	0.451572176973125
KCTD9	chr8:25497289:C:T	Tcruzi	NK	-0.031886710468286	0.066895608098807	0.451637602588127
KCTD9	chr8:25497289:C:T	Tcruzi	CD8T	-0.036816328682549	0.0708734620537743	0.437781224854098
KCTD9	chr8:25497289:C:T	Tcruzi	monocyte	-0.0336073194296138	0.0814126244047163	0.472004035840283
KCTD9	chr8:25497289:C:T	Tcruzi	B	-0.0291902641741381	0.0661174556704404	0.464393301765461
KCTD9	chr8:25497289:C:T	Tcruzi	CD4T	-0.0469132458367625	0.0869434360945625	0.430745755182463
KCTD9	chr8:25516586:T:G	NI	NK	-0.0299777501023087	0.0494413155894412	0.380699938207684
KCTD9	chr8:25516586:T:G	NI	CD8T	-0.0585740940810255	0.0672662096979667	0.291467866622927
KCTD9	chr8:25516586:T:G	NI	monocyte	-0.00935684983382039	0.060188865245464	0.516360274933491
KCTD9	chr8:25516586:T:G	NI	B	-0.0319218429587515	0.0546114133016818	0.388882130999134
KCTD9	chr8:25516586:T:G	NI	CD4T	-0.0736901284158615	0.0824037509630653	0.279300894197469
KCTD9	chr8:25516586:T:G	IAV	NK	-0.0257795314455639	0.0452004458104866	0.392309779506816
KCTD9	chr8:25516586:T:G	IAV	CD8T	-0.0343617140248256	0.0465728181690137	0.333641214043912
KCTD9	chr8:25516586:T:G	IAV	monocyte	-0.0105826540545763	0.0497927339326352	0.517855564507371
KCTD9	chr8:25516586:T:G	IAV	B	-0.0265407049309654	0.0473005271968787	0.39615333362938
KCTD9	chr8:25516586:T:G	IAV	CD4T	-0.0542790937773145	0.0649488039437838	0.305959456340941
KCTD9	chr8:25516586:T:G	LPS	NK	-0.0259974373623229	0.047970546853823	0.39726945077708
KCTD9	chr8:25516586:T:G	LPS	CD8T	-0.0409980087866243	0.0524417161702521	0.318475456000371
KCTD9	chr8:25516586:T:G	LPS	monocyte	-0.0149612622103486	0.0592208733282682	0.495813463054509
KCTD9	chr8:25516586:T:G	LPS	B	-0.0360636589799127	0.0562259551845098	0.365710701335865
KCTD9	chr8:25516586:T:G	LPS	CD4T	-0.0683824451200475	0.0767717298486151	0.283435552052346
KCTD9	chr8:25516586:T:G	Tcruzi	NK	-0.0258325773694051	0.0491788969249554	0.405148208246221
KCTD9	chr8:25516586:T:G	Tcruzi	CD8T	-0.0477717157657584	0.0587183231236904	0.312029409187192
KCTD9	chr8:25516586:T:G	Tcruzi	monocyte	-0.0126307372083561	0.0574910101244208	0.511275619127419
KCTD9	chr8:25516586:T:G	Tcruzi	B	-0.0327143869712975	0.0530016416238381	0.37645157106695
KCTD9	chr8:25516586:T:G	Tcruzi	CD4T	-0.0712979949221336	0.0792672710436679	0.28247956884476
KCTD9	chr8:25522544:T:A	NI	NK	0.00307499882264427	0.046635360277219	0.636604039281753
KCTD9	chr8:25522544:T:A	NI	CD8T	0.00400425080430334	0.0537648563609801	0.634605246134554
KCTD9	chr8:25522544:T:A	NI	monocyte	0.00428533681789627	0.0633745670364251	0.608311426552266
KCTD9	chr8:25522544:T:A	NI	B	-0.00655765234642072	0.0525376282717729	0.620316858198247
KCTD9	chr8:25522544:T:A	NI	CD4T	0.00123056416119825	0.0662232161292193	0.640894679998514
KCTD9	chr8:25522544:T:A	IAV	NK	0.00233813447710531	0.0430660787287143	0.639616684332938
KCTD9	chr8:25522544:T:A	IAV	CD8T	0.00182183622624796	0.0399972665129424	0.642100530313115
KCTD9	chr8:25522544:T:A	IAV	monocyte	0.00421678875349265	0.0516357688456913	0.630363425593434
KCTD9	chr8:25522544:T:A	IAV	B	-0.00664682032729276	0.045585138212101	0.614252347927154
KCTD9	chr8:25522544:T:A	IAV	CD4T	0.00142931774717174	0.0558016001806951	0.64787497740164
KCTD9	chr8:25522544:T:A	LPS	NK	0.00194435496855956	0.0468228619068644	0.638336394822582
KCTD9	chr8:25522544:T:A	LPS	CD8T	-0.00292001558547683	0.046513776326164	0.634368334297439
KCTD9	chr8:25522544:T:A	LPS	monocyte	0.0100729971357256	0.064797138521486	0.594828988516844
KCTD9	chr8:25522544:T:A	LPS	B	-0.00750809500586851	0.0526668968330888	0.609825382920675
KCTD9	chr8:25522544:T:A	LPS	CD4T	0.00222060785331542	0.061650353508349	0.640393098680018
KCTD9	chr8:25522544:T:A	Tcruzi	NK	0.0038834931946304	0.0483074721480667	0.63087094610351
KCTD9	chr8:25522544:T:A	Tcruzi	CD8T	0.00232331167159876	0.0514184559327126	0.640713203168742
KCTD9	chr8:25522544:T:A	Tcruzi	monocyte	0.00494967722552657	0.060529154535446	0.624965369335716
KCTD9	chr8:25522544:T:A	Tcruzi	B	-0.00865037215867005	0.0509865906013553	0.605586536071714
KCTD9	chr8:25522544:T:A	Tcruzi	CD4T	0.0014470951170658	0.0623227584935312	0.646862840378116
KCTD9	chr8:25542954:C:T	NI	NK	0.116404345373453	0.0452154741697835	0.00332310355783696
KCTD9	chr8:25542954:C:T	NI	CD8T	0.133518131010618	0.0438391953259933	0.00151377143977559
KCTD9	chr8:25542954:C:T	NI	monocyte	0.125463573021624	0.0536695298976233	0.00929255835887942
KCTD9	chr8:25542954:C:T	NI	B	0.0888285470434091	0.0486102029777401	0.0326154349167783
KCTD9	chr8:25542954:C:T	NI	CD4T	0.167315970479363	0.0517296969302739	0.000487764845819842
KCTD9	chr8:25542954:C:T	IAV	NK	0.107841621601679	0.0426694591515228	0.00396541853388368
KCTD9	chr8:25542954:C:T	IAV	CD8T	0.109491301147395	0.041136090960264	0.00213898671921233
KCTD9	chr8:25542954:C:T	IAV	monocyte	0.120043111704051	0.050334565414288	0.00546863754762422
KCTD9	chr8:25542954:C:T	IAV	B	0.0641912039210746	0.0465905051630514	0.0782649122722281
KCTD9	chr8:25542954:C:T	IAV	CD4T	0.15804343289063	0.0475257200012061	0.000222801241038605
KCTD9	chr8:25542954:C:T	LPS	NK	0.0968360219684252	0.0439046633728945	0.015254759727147
KCTD9	chr8:25542954:C:T	LPS	CD8T	0.109779687227371	0.0407411578450296	0.00479427682739841
KCTD9	chr8:25542954:C:T	LPS	monocyte	0.112087968047302	0.053736272324097	0.0187183308239833
KCTD9	chr8:25542954:C:T	LPS	B	0.0781709867902493	0.0487135493774188	0.0542910965156169
KCTD9	chr8:25542954:C:T	LPS	CD4T	0.182623230206015	0.0525707753875714	5.27709059959626e-05
KCTD9	chr8:25542954:C:T	Tcruzi	NK	0.10295052494589	0.0452411547707911	0.0118513077292973
KCTD9	chr8:25542954:C:T	Tcruzi	CD8T	0.132883586449561	0.0425938799971481	0.000968090041600159
KCTD9	chr8:25542954:C:T	Tcruzi	monocyte	0.127889700515589	0.0529408482704559	0.00659085194525249
KCTD9	chr8:25542954:C:T	Tcruzi	B	0.0775540759076619	0.0470896928008779	0.0481765326085421
KCTD9	chr8:25542954:C:T	Tcruzi	CD4T	0.167566628667897	0.0502813391602476	0.000252551033727052
KCTD9	chr8:25544516:A:C	NI	NK	-0.0201751718905313	0.0297262564005352	0.382644256052793
KCTD9	chr8:25544516:A:C	NI	CD8T	-0.0306374093247812	0.0355061083036001	0.327460707804828
KCTD9	chr8:25544516:A:C	NI	monocyte	-0.0156210640461502	0.0366693839032676	0.445280547816526
KCTD9	chr8:25544516:A:C	NI	B	-0.0365879061829799	0.0415450683404827	0.312348513101261
KCTD9	chr8:25544516:A:C	NI	CD4T	-0.0367599655747465	0.0423716381498912	0.319221632019223
KCTD9	chr8:25544516:A:C	IAV	NK	-0.0229065348201625	0.0299293057650988	0.352831927283613
KCTD9	chr8:25544516:A:C	IAV	CD8T	-0.0177859001749357	0.0258394903844851	0.377555317385891
KCTD9	chr8:25544516:A:C	IAV	monocyte	-0.0151982813480592	0.0309589108319593	0.448803346397303
KCTD9	chr8:25544516:A:C	IAV	B	-0.0267123651324572	0.0328790708596834	0.335877698590048
KCTD9	chr8:25544516:A:C	IAV	CD4T	-0.0317426838524271	0.0368260617070987	0.327953823911696
KCTD9	chr8:25544516:A:C	LPS	NK	-0.0218878705488284	0.030415377730363	0.365219427955736
KCTD9	chr8:25544516:A:C	LPS	CD8T	-0.0245575600368691	0.0302992407244383	0.33766591078838
KCTD9	chr8:25544516:A:C	LPS	monocyte	-0.0186357241151723	0.0366712944195362	0.432066335946726
KCTD9	chr8:25544516:A:C	LPS	B	-0.0326473470657137	0.0382591617348388	0.319963250822062
KCTD9	chr8:25544516:A:C	LPS	CD4T	-0.0300320729428642	0.0372695670358121	0.343380651590059
KCTD9	chr8:25544516:A:C	Tcruzi	NK	-0.0226787084144915	0.0316305245966413	0.368521757207247
KCTD9	chr8:25544516:A:C	Tcruzi	CD8T	-0.0257652330470606	0.0321584689019175	0.345778572452807
KCTD9	chr8:25544516:A:C	Tcruzi	monocyte	-0.013507466847033	0.034454342667	0.47437107091334
KCTD9	chr8:25544516:A:C	Tcruzi	B	-0.0267146933069857	0.0338849498024356	0.345079339925387
KCTD9	chr8:25544516:A:C	Tcruzi	CD4T	-0.0338690297463434	0.0396580446396776	0.330754595613254
KCTD9	chr8:25546328:C:T	NI	NK	0.0140852087212582	0.0619962478077072	0.559912371057499
KCTD9	chr8:25546328:C:T	NI	CD8T	0.0118414732034544	0.0687496182443903	0.575749555508067
KCTD9	chr8:25546328:C:T	NI	monocyte	0.0381407835253973	0.0942630061290187	0.470179047012662
KCTD9	chr8:25546328:C:T	NI	B	0.00130129347861668	0.0654278213281612	0.619784340816142
KCTD9	chr8:25546328:C:T	NI	CD4T	0.0208514943358111	0.0863642498066702	0.546833630376144
KCTD9	chr8:25546328:C:T	IAV	NK	0.00934633868529704	0.0558955871931279	0.577277830917578
KCTD9	chr8:25546328:C:T	IAV	CD8T	0.00806742711982008	0.0516447622870694	0.580368511774687
KCTD9	chr8:25546328:C:T	IAV	monocyte	0.0224349729821898	0.070842727744111	0.52788500498954
KCTD9	chr8:25546328:C:T	IAV	B	0.00119726106763563	0.0563094015115562	0.619435002010479
KCTD9	chr8:25546328:C:T	IAV	CD4T	0.0142450853495223	0.0720066828983748	0.568356299815374
KCTD9	chr8:25546328:C:T	LPS	NK	0.0142956130317321	0.0624273609143908	0.555031388429
KCTD9	chr8:25546328:C:T	LPS	CD8T	0.00988869906611183	0.0593694611529774	0.573158102663169
KCTD9	chr8:25546328:C:T	LPS	monocyte	0.0234319221778562	0.0834263891250655	0.526863053930515
KCTD9	chr8:25546328:C:T	LPS	B	0.000888350513651452	0.0652174389678917	0.61717479168665
KCTD9	chr8:25546328:C:T	LPS	CD4T	0.0152478065040436	0.0789789994403744	0.565721706862045
KCTD9	chr8:25546328:C:T	Tcruzi	NK	0.013456415117258	0.0633481512596433	0.56250569611812
KCTD9	chr8:25546328:C:T	Tcruzi	CD8T	0.0126526164688388	0.0663734186936107	0.568820355193778
KCTD9	chr8:25546328:C:T	Tcruzi	monocyte	0.0347002162326658	0.0892928236828791	0.496946094143215
KCTD9	chr8:25546328:C:T	Tcruzi	B	0.00789607521732854	0.0623411950849833	0.588607043855548
KCTD9	chr8:25546328:C:T	Tcruzi	CD4T	0.0143621824002915	0.0794823126169776	0.571694620597089
KCTD9	chr8:25547986:C:T	NI	NK	-0.00933099156523637	0.0448431184651905	0.596901169252064
KCTD9	chr8:25547986:C:T	NI	CD8T	0.000759705541597199	0.0470805353382062	0.658407425799445
KCTD9	chr8:25547986:C:T	NI	monocyte	-0.0546335829449556	0.087151227503246	0.379775345848965
KCTD9	chr8:25547986:C:T	NI	B	0.00434317519884718	0.04852798493624	0.63945675353084
KCTD9	chr8:25547986:C:T	NI	CD4T	-0.00206486916446119	0.0564632138428912	0.637934956910646
KCTD9	chr8:25547986:C:T	IAV	NK	-0.00804508032415463	0.0417520194495426	0.600424240926211
KCTD9	chr8:25547986:C:T	IAV	CD8T	-0.008130480009619	0.0393542905885343	0.597953686570321
KCTD9	chr8:25547986:C:T	IAV	monocyte	-0.0180337803758119	0.05233466393113	0.546328335613243
KCTD9	chr8:25547986:C:T	IAV	B	-0.000783322687048176	0.0420604285326203	0.651869863807924
KCTD9	chr8:25547986:C:T	IAV	CD4T	-0.00437146523911828	0.0486983726627524	0.629840379626545
KCTD9	chr8:25547986:C:T	LPS	NK	-0.00548002899407309	0.0437428124331514	0.615191375883319
KCTD9	chr8:25547986:C:T	LPS	CD8T	0.00230027353715765	0.0423199864558902	0.648293417850652
KCTD9	chr8:25547986:C:T	LPS	monocyte	-0.00150927770403962	0.0620196637297908	0.617852484230532
KCTD9	chr8:25547986:C:T	LPS	B	0.00535496749524833	0.0485957912509095	0.629236561049648
KCTD9	chr8:25547986:C:T	LPS	CD4T	-0.0130293739695124	0.0555461381417426	0.586498402614449
KCTD9	chr8:25547986:C:T	Tcruzi	NK	-0.0067917622680348	0.0452259145051584	0.610916030506959
KCTD9	chr8:25547986:C:T	Tcruzi	CD8T	-0.00188889473347207	0.0449242100078679	0.641728629346492
KCTD9	chr8:25547986:C:T	Tcruzi	monocyte	-0.0283202151498308	0.0650813750988929	0.51080081625373
KCTD9	chr8:25547986:C:T	Tcruzi	B	0.00636330766080415	0.0469484242750772	0.625648188555582
KCTD9	chr8:25547986:C:T	Tcruzi	CD4T	0.000814906574800998	0.0536150277504052	0.657542399296027
KCTD9	chr8:25555007:C:T	NI	NK	-0.00424070765725132	0.0487280497914393	0.626217278285669
KCTD9	chr8:25555007:C:T	NI	CD8T	-0.00453716598443162	0.0559032630801943	0.627988820374461
KCTD9	chr8:25555007:C:T	NI	monocyte	-0.00697715357398616	0.0664118251669878	0.593609732884312
KCTD9	chr8:25555007:C:T	NI	B	-0.00270156417304788	0.053807025665129	0.636454086064542
KCTD9	chr8:25555007:C:T	NI	CD4T	0.00160101477842659	0.0688382547705311	0.638597898320349
KCTD9	chr8:25555007:C:T	IAV	NK	-0.00239038738727655	0.0448929195851635	0.63514428709842
KCTD9	chr8:25555007:C:T	IAV	CD8T	-0.00211216514732713	0.0417834191009263	0.636067543240477
KCTD9	chr8:25555007:C:T	IAV	monocyte	-0.00998929264312223	0.0550774901182066	0.596681199036922
KCTD9	chr8:25555007:C:T	IAV	B	-0.00248175643878849	0.046263365629888	0.635362928001179
KCTD9	chr8:25555007:C:T	IAV	CD4T	-0.00591680796144189	0.0583302127478314	0.622560522736446
KCTD9	chr8:25555007:C:T	LPS	NK	-0.00275767974734814	0.0488665425215088	0.629071422374931
KCTD9	chr8:25555007:C:T	LPS	CD8T	-0.00589909846337516	0.0487189854051681	0.611713043768825
KCTD9	chr8:25555007:C:T	LPS	monocyte	-0.0179598534434157	0.0703124144222236	0.558041595755535
KCTD9	chr8:25555007:C:T	LPS	B	-0.00291917345516809	0.0535694775388732	0.629900184533516
KCTD9	chr8:25555007:C:T	LPS	CD4T	-0.00204995917650329	0.0637781222805467	0.636067925208749
KCTD9	chr8:25555007:C:T	Tcruzi	NK	-0.00717225536230682	0.0511073303720896	0.609343781100659
KCTD9	chr8:25555007:C:T	Tcruzi	CD8T	-0.0041364604722192	0.0537018727641474	0.627036693742165
KCTD9	chr8:25555007:C:T	Tcruzi	monocyte	-0.0118802261642385	0.0646352051501738	0.590162086160039
KCTD9	chr8:25555007:C:T	Tcruzi	B	-0.00258911584528257	0.0510918082840235	0.634135100845965
KCTD9	chr8:25555007:C:T	Tcruzi	CD4T	-0.0032115967548106	0.0646088104626201	0.634654655972417
KCTD9	chr8:25555299:C:G	NI	NK	0.00289626795559109	0.0495361178926476	0.627033695686517
KCTD9	chr8:25555299:C:G	NI	CD8T	0.00221257887380545	0.0567689074207567	0.631189148077339
KCTD9	chr8:25555299:C:G	NI	monocyte	0.0191171782057226	0.0709293756565679	0.535026529016052
KCTD9	chr8:25555299:C:G	NI	B	0.0112133192672376	0.0566046157871188	0.584976544801588
KCTD9	chr8:25555299:C:G	NI	CD4T	0.00884244763496801	0.0706397121665675	0.598029652358875
KCTD9	chr8:25555299:C:G	IAV	NK	0.00285614004316891	0.0460078745142519	0.62574206451819
KCTD9	chr8:25555299:C:G	IAV	CD8T	0.00461876583552306	0.0430099569049261	0.61312924019171
KCTD9	chr8:25555299:C:G	IAV	monocyte	0.0156872514014521	0.0581994222849347	0.561234493405539
KCTD9	chr8:25555299:C:G	IAV	B	0.0103627194086508	0.0491620516606571	0.580970629961526
KCTD9	chr8:25555299:C:G	IAV	CD4T	0.00897678756007612	0.0600425084777321	0.600003600747342
KCTD9	chr8:25555299:C:G	LPS	NK	-0.00197946388981	0.0504247466996079	0.635168266353574
KCTD9	chr8:25555299:C:G	LPS	CD8T	-0.00140872512208695	0.0496134725137818	0.638859387634602
KCTD9	chr8:25555299:C:G	LPS	monocyte	0.0166408746055804	0.068954280685292	0.556245870026129
KCTD9	chr8:25555299:C:G	LPS	B	0.0142183464472515	0.0578500624615196	0.566035717037291
KCTD9	chr8:25555299:C:G	LPS	CD4T	0.0117595102443889	0.0667775594478831	0.588191936262945
KCTD9	chr8:25555299:C:G	Tcruzi	NK	0.00123949776324555	0.0511302692194447	0.6343716790634
KCTD9	chr8:25555299:C:G	Tcruzi	CD8T	0.00558268161113715	0.054755193593431	0.612391754193056
KCTD9	chr8:25555299:C:G	Tcruzi	monocyte	0.0180091337850332	0.0677151217758727	0.556904790149427
KCTD9	chr8:25555299:C:G	Tcruzi	B	0.0125928388759852	0.0546118877572187	0.573337783406547
KCTD9	chr8:25555299:C:G	Tcruzi	CD4T	0.00581582532553104	0.066238120668732	0.615371974409188
KDELR1	chr19:48292347:G:A	NI	NK	0.00231587016871823	0.0374300855020848	0.642678178688681
KDELR1	chr19:48292347:G:A	NI	CD8T	-0.00838754372158654	0.0407851818130336	0.585013561068744
KDELR1	chr19:48292347:G:A	NI	monocyte	0.0346352309871072	0.0595923410662509	0.419508358436825
KDELR1	chr19:48292347:G:A	NI	B	-0.0142181091903046	0.0439768283820945	0.551314025814349
KDELR1	chr19:48292347:G:A	NI	CD4T	-0.0229321087153131	0.0541544867799986	0.50713686649459
KDELR1	chr19:48292347:G:A	IAV	NK	0.00033660467931024	0.0345340061577872	0.650926154107869
KDELR1	chr19:48292347:G:A	IAV	CD8T	-0.00606318382075429	0.032361226438233	0.591511220345844
KDELR1	chr19:48292347:G:A	IAV	monocyte	0.0153603187561496	0.0421503819584005	0.533365128485669
KDELR1	chr19:48292347:G:A	IAV	B	-0.01341490281322	0.0392041759514763	0.544836376581093
KDELR1	chr19:48292347:G:A	IAV	CD4T	-0.0279930283804242	0.0525468345393477	0.477154707185018
KDELR1	chr19:48292347:G:A	LPS	NK	0.000651709125570812	0.0373406021600909	0.648670862986721
KDELR1	chr19:48292347:G:A	LPS	CD8T	-0.00834924900169072	0.0362513255280074	0.574274456594298
KDELR1	chr19:48292347:G:A	LPS	monocyte	0.0243719883135645	0.0518588643498083	0.485654716817812
KDELR1	chr19:48292347:G:A	LPS	B	-0.0121899284668057	0.0427667392821482	0.558984827352523
KDELR1	chr19:48292347:G:A	LPS	CD4T	-0.0195643238469345	0.0492646928984342	0.521466152662007
KDELR1	chr19:48292347:G:A	Tcruzi	NK	0.00312305118868344	0.0389054304011779	0.635533407071742
KDELR1	chr19:48292347:G:A	Tcruzi	CD8T	-0.0100892486045064	0.039645270757826	0.569476867900691
KDELR1	chr19:48292347:G:A	Tcruzi	monocyte	0.0239272998969714	0.0514698489701673	0.495848777557526
KDELR1	chr19:48292347:G:A	Tcruzi	B	-0.0093511883724771	0.0399741453097175	0.577031138170743
KDELR1	chr19:48292347:G:A	Tcruzi	CD4T	-0.0166939657117972	0.0483970218657018	0.539626547490681
KDELR1	chr19:48335944:T:C	NI	NK	-0.0123659243363262	0.0494734268215858	0.573541635837083
KDELR1	chr19:48335944:T:C	NI	CD8T	-0.0116794621052844	0.0548707928310392	0.585164214384043
KDELR1	chr19:48335944:T:C	NI	monocyte	-0.0113519776130384	0.062758833769583	0.568313870884424
KDELR1	chr19:48335944:T:C	NI	B	-0.0119055153563895	0.054029996853001	0.582715347386749
KDELR1	chr19:48335944:T:C	NI	CD4T	-0.0026369912520268	0.06570273455985	0.625126424488287
KDELR1	chr19:48335944:T:C	IAV	NK	-0.010776895344534	0.0455712939464695	0.577422081126651
KDELR1	chr19:48335944:T:C	IAV	CD8T	-0.00987028717537862	0.0423232662581947	0.578592469230492
KDELR1	chr19:48335944:T:C	IAV	monocyte	-0.00677633088964852	0.0506184152151289	0.608041149255656
KDELR1	chr19:48335944:T:C	IAV	B	-0.00865557430414305	0.0460506521768433	0.592020946350866
KDELR1	chr19:48335944:T:C	IAV	CD4T	-0.00168284116751806	0.0554449965402406	0.636056823480387
KDELR1	chr19:48335944:T:C	LPS	NK	-0.0114886149690606	0.0493152081076116	0.572778363957142
KDELR1	chr19:48335944:T:C	LPS	CD8T	-0.0174133002389726	0.0521607102943468	0.541408081086183
KDELR1	chr19:48335944:T:C	LPS	monocyte	-0.00297964059704107	0.0604898298048256	0.615536941339109
KDELR1	chr19:48335944:T:C	LPS	B	-0.0126072982872407	0.0540867640451868	0.573147671791878
KDELR1	chr19:48335944:T:C	LPS	CD4T	-0.00676683716876333	0.0610710197542173	0.608954408767369
KDELR1	chr19:48335944:T:C	Tcruzi	NK	-0.0118069497545157	0.0505658690777389	0.575922240721027
KDELR1	chr19:48335944:T:C	Tcruzi	CD8T	-0.0159011384318573	0.0551153692581727	0.560200776582143
KDELR1	chr19:48335944:T:C	Tcruzi	monocyte	-0.0142662837170526	0.0610049058366253	0.572280193991276
KDELR1	chr19:48335944:T:C	Tcruzi	B	-0.0136259583896285	0.0524669777953768	0.568436857948076
KDELR1	chr19:48335944:T:C	Tcruzi	CD4T	-0.00665963274811542	0.0614578047867525	0.612950689109624
KDELR1	chr19:48370354:G:A	NI	NK	0.00223268670056969	0.034178088550482	0.6166256982367
KDELR1	chr19:48370354:G:A	NI	CD8T	0.0105440735038263	0.0371154120472593	0.5492800867173
KDELR1	chr19:48370354:G:A	NI	monocyte	0.00988232167135317	0.0437541104134967	0.55066849462439
KDELR1	chr19:48370354:G:A	NI	B	0.010979612303999	0.0384680538747561	0.549784994665272
KDELR1	chr19:48370354:G:A	NI	CD4T	0.0324806963480359	0.0526617672374151	0.434561430515314
KDELR1	chr19:48370354:G:A	IAV	NK	0.00814964511874265	0.0321523999586398	0.563391780049714
KDELR1	chr19:48370354:G:A	IAV	CD8T	0.00617865500273131	0.0296987518854348	0.571839635809745
KDELR1	chr19:48370354:G:A	IAV	monocyte	0.0137421356467881	0.0387268438092606	0.537473022465278
KDELR1	chr19:48370354:G:A	IAV	B	0.0162372155453026	0.0363737866346605	0.500709365108901
KDELR1	chr19:48370354:G:A	IAV	CD4T	0.0319587945997594	0.0483180113450058	0.42687588522022
KDELR1	chr19:48370354:G:A	LPS	NK	0.0116212373980702	0.0355114292515656	0.535259336198218
KDELR1	chr19:48370354:G:A	LPS	CD8T	0.00826298887310314	0.0328838533787639	0.551988638464798
KDELR1	chr19:48370354:G:A	LPS	monocyte	-0.0054156266660549	0.0444459852986175	0.614384695873057
KDELR1	chr19:48370354:G:A	LPS	B	0.025580126268288	0.0458764511243629	0.455526164545305
KDELR1	chr19:48370354:G:A	LPS	CD4T	0.0378585051271679	0.0549042527245295	0.4103918415633
KDELR1	chr19:48370354:G:A	Tcruzi	NK	0.00594797646065361	0.0352278862771817	0.586214425394072
KDELR1	chr19:48370354:G:A	Tcruzi	CD8T	0.00698379897988862	0.0356735209369047	0.571513204156513
KDELR1	chr19:48370354:G:A	Tcruzi	monocyte	0.0127520283652617	0.042212976383777	0.548334876936689
KDELR1	chr19:48370354:G:A	Tcruzi	B	0.0143754163235408	0.0375540472376848	0.519955849496358
KDELR1	chr19:48370354:G:A	Tcruzi	CD4T	0.0289304910215917	0.0482053834653524	0.449363943235263
KDELR1	chr19:48374130:T:G	NI	NK	-0.0218017610414707	0.0604946450805178	0.510964379745332
KDELR1	chr19:48374130:T:G	NI	CD8T	-0.0127851593961652	0.0638849381716261	0.559532788075996
KDELR1	chr19:48374130:T:G	NI	monocyte	-0.0303649333259422	0.0780087232913622	0.475841215173666
KDELR1	chr19:48374130:T:G	NI	B	-0.0215423796932725	0.0652415176648094	0.520630606340906
KDELR1	chr19:48374130:T:G	NI	CD4T	-0.0197492119423713	0.0788248245870133	0.537866722448415
KDELR1	chr19:48374130:T:G	IAV	NK	-0.0271127089683813	0.0614778189934358	0.479890976399077
KDELR1	chr19:48374130:T:G	IAV	CD8T	-0.01727581475717	0.0515675658328245	0.518920529133646
KDELR1	chr19:48374130:T:G	IAV	monocyte	-0.0256529860313562	0.0650723894075143	0.497448398743576
KDELR1	chr19:48374130:T:G	IAV	B	-0.0187769533286812	0.0566433558811703	0.519544997532292
KDELR1	chr19:48374130:T:G	IAV	CD4T	-0.0243342852537492	0.0697050139409458	0.515215485820842
KDELR1	chr19:48374130:T:G	LPS	NK	-0.0178073666116611	0.0583813275962134	0.523499484264893
KDELR1	chr19:48374130:T:G	LPS	CD8T	-0.0175230445656803	0.0571189759027988	0.523548339408409
KDELR1	chr19:48374130:T:G	LPS	monocyte	-0.0348784519910243	0.0796186080548724	0.468390682665321
KDELR1	chr19:48374130:T:G	LPS	B	-0.0261274209960166	0.067681857398842	0.49667191871594
KDELR1	chr19:48374130:T:G	LPS	CD4T	-0.0255593847985987	0.0760325317708869	0.514892843326549
KDELR1	chr19:48374130:T:G	Tcruzi	NK	-0.019742412475756	0.060922134264309	0.521297528799529
KDELR1	chr19:48374130:T:G	Tcruzi	CD8T	-0.0169086255196217	0.0624222768150945	0.538021261548713
KDELR1	chr19:48374130:T:G	Tcruzi	monocyte	-0.0262514395501438	0.073545450499004	0.505660733266476
KDELR1	chr19:48374130:T:G	Tcruzi	B	-0.0207835908353597	0.0622505740846546	0.517644619256114
KDELR1	chr19:48374130:T:G	Tcruzi	CD4T	-0.0189092783902693	0.0743794506757657	0.5431672675022
KDELR1	chr19:48377961:G:A	NI	NK	-0.0172881285723916	0.05184942589277	0.364936580296472
KDELR1	chr19:48377961:G:A	NI	CD8T	-0.0029995778964487	0.0527590475430863	0.468130665100795
KDELR1	chr19:48377961:G:A	NI	monocyte	-0.290049047208979	0.0592875813469255	8.50468757640499e-08
KDELR1	chr19:48377961:G:A	NI	B	0.00517035743239559	0.0570288897313682	0.473795992065113
KDELR1	chr19:48377961:G:A	NI	CD4T	-0.109528086883059	0.0576489705277588	0.0265294364233732
KDELR1	chr19:48377961:G:A	IAV	NK	-0.0319037121848354	0.048751753064263	0.253328607299766
KDELR1	chr19:48377961:G:A	IAV	CD8T	0.0124143444397277	0.0506615702778185	0.413595447628787
KDELR1	chr19:48377961:G:A	IAV	monocyte	-0.181986646300422	0.0522283614928627	0.000178441437448384
KDELR1	chr19:48377961:G:A	IAV	B	-0.0530494308326597	0.0520500709184826	0.150360596420351
KDELR1	chr19:48377961:G:A	IAV	CD4T	-0.0662182704528903	0.050593748718459	0.094562439466535
KDELR1	chr19:48377961:G:A	LPS	NK	-0.00864956366007695	0.0532681263121584	0.426701367900857
KDELR1	chr19:48377961:G:A	LPS	CD8T	-0.0455559863753944	0.0501073826625725	0.177535040746997
KDELR1	chr19:48377961:G:A	LPS	monocyte	-0.119198356580266	0.0515116766233763	0.0116989658733394
KDELR1	chr19:48377961:G:A	LPS	B	-0.0603406763225385	0.055269188239689	0.134386808334655
KDELR1	chr19:48377961:G:A	LPS	CD4T	-0.120470353601876	0.0537074162744376	0.0106498306223146
KDELR1	chr19:48377961:G:A	Tcruzi	NK	-0.077841650484278	0.0582105662215501	0.082756519550786
KDELR1	chr19:48377961:G:A	Tcruzi	CD8T	0.0353506007785747	0.0550010683535491	0.267563670845776
KDELR1	chr19:48377961:G:A	Tcruzi	monocyte	-0.256653824407251	0.0566973645615893	1.07199156862414e-06
KDELR1	chr19:48377961:G:A	Tcruzi	B	-0.0217320949989434	0.0536709456146054	0.336555965657942
KDELR1	chr19:48377961:G:A	Tcruzi	CD4T	-0.0977991993098514	0.0537229462991088	0.032500439517106
KDELR1	chr19:48396801:C:G	NI	NK	0.0178900480844624	0.0409735008835493	0.50710927585769
KDELR1	chr19:48396801:C:G	NI	CD8T	0.0230346790429044	0.0455485649361893	0.484537425093696
KDELR1	chr19:48396801:C:G	NI	monocyte	0.0228403462731624	0.0530925691953509	0.482792075080241
KDELR1	chr19:48396801:C:G	NI	B	0.012250184244587	0.0419271362396509	0.552669146527732
KDELR1	chr19:48396801:C:G	NI	CD4T	0.039527335054166	0.0629335427024574	0.424270821013849
KDELR1	chr19:48396801:C:G	IAV	NK	0.00848605680347924	0.0350497965539204	0.564497157836092
KDELR1	chr19:48396801:C:G	IAV	CD8T	0.0141987886488336	0.0341387040339355	0.512270647665889
KDELR1	chr19:48396801:C:G	IAV	monocyte	0.0206691450920628	0.0457291494583561	0.502416217850844
KDELR1	chr19:48396801:C:G	IAV	B	0.0171971301221524	0.0397563736369595	0.508789936957997
KDELR1	chr19:48396801:C:G	IAV	CD4T	0.0256357252195987	0.047988567037681	0.47500042914734
KDELR1	chr19:48396801:C:G	LPS	NK	0.0179280363137363	0.0410561687173529	0.502001604708277
KDELR1	chr19:48396801:C:G	LPS	CD8T	0.0180276337316309	0.0390312278931374	0.493110941945812
KDELR1	chr19:48396801:C:G	LPS	monocyte	0.0115976018006067	0.0481953090671828	0.554499204940905
KDELR1	chr19:48396801:C:G	LPS	B	0.0145234111424173	0.0424585398652268	0.533119866549304
KDELR1	chr19:48396801:C:G	LPS	CD4T	0.0255701105879849	0.0509758614287666	0.481546238602858
KDELR1	chr19:48396801:C:G	Tcruzi	NK	0.0134548270490149	0.0398341183893877	0.535787200923996
KDELR1	chr19:48396801:C:G	Tcruzi	CD8T	0.023263215265295	0.0444912615566603	0.476952353539588
KDELR1	chr19:48396801:C:G	Tcruzi	monocyte	0.0198226794106723	0.0494754950408721	0.515411503421408
KDELR1	chr19:48396801:C:G	Tcruzi	B	0.0114188968375959	0.0397504831608409	0.552068770923232
KDELR1	chr19:48396801:C:G	Tcruzi	CD4T	0.0281009048248689	0.0527838783727441	0.474176484163958
KDELR1	chr19:48402580:A:G	NI	NK	-0.0103065323068805	0.0424043516016818	0.599697947880214
KDELR1	chr19:48402580:A:G	NI	CD8T	-0.00202846140155232	0.0449103264639517	0.655246632182728
KDELR1	chr19:48402580:A:G	NI	monocyte	-0.00430581179822762	0.0532896363415398	0.616573558181487
KDELR1	chr19:48402580:A:G	NI	B	-0.00564446774162196	0.0442672785066685	0.633167457051972
KDELR1	chr19:48402580:A:G	NI	CD4T	-0.00187091933323034	0.0554204276325985	0.648716553606232
KDELR1	chr19:48402580:A:G	IAV	NK	-0.0060364869700058	0.0373905357038451	0.623207572295843
KDELR1	chr19:48402580:A:G	IAV	CD8T	-0.00384684387724238	0.034233000948978	0.637116655996694
KDELR1	chr19:48402580:A:G	IAV	monocyte	-0.0052898665947414	0.0433609578217501	0.634730348224789
KDELR1	chr19:48402580:A:G	IAV	B	-0.00462492945648779	0.0380968570853185	0.634592706705866
KDELR1	chr19:48402580:A:G	IAV	CD4T	-0.0073990178308284	0.0473491621132555	0.625466337954594
KDELR1	chr19:48402580:A:G	LPS	NK	-0.00914727506870525	0.0418485483811638	0.601070226668563
KDELR1	chr19:48402580:A:G	LPS	CD8T	-0.00272636683612539	0.0390083020526128	0.642679105118763
KDELR1	chr19:48402580:A:G	LPS	monocyte	-0.00181344211429082	0.0517003152247287	0.641970318632628
KDELR1	chr19:48402580:A:G	LPS	B	-0.00643246507565472	0.0443024914310238	0.622287348768499
KDELR1	chr19:48402580:A:G	LPS	CD4T	-0.00622890708837146	0.0517609467220878	0.629529091220781
KDELR1	chr19:48402580:A:G	Tcruzi	NK	-0.00633790358840693	0.0416432185271198	0.623997130715327
KDELR1	chr19:48402580:A:G	Tcruzi	CD8T	-0.00241639525623702	0.043132231091921	0.650429014585781
KDELR1	chr19:48402580:A:G	Tcruzi	monocyte	-0.00532944735228004	0.0503604441822014	0.632546623951015
KDELR1	chr19:48402580:A:G	Tcruzi	B	-0.00582369645523851	0.042153749111318	0.62820045974746
KDELR1	chr19:48402580:A:G	Tcruzi	CD4T	-0.00262430305330402	0.0517359082685745	0.652136725444453
KDELR1	chr19:48406176:G:A	NI	NK	0.00287136102507863	0.0302679680581496	0.65440217333728
KDELR1	chr19:48406176:G:A	NI	CD8T	-0.0109943983745684	0.0346381895414854	0.581971584863292
KDELR1	chr19:48406176:G:A	NI	monocyte	0.0128600342119541	0.0403252657458665	0.545788885471548
KDELR1	chr19:48406176:G:A	NI	B	0.0128875533979444	0.036364267996449	0.568743385052992
KDELR1	chr19:48406176:G:A	NI	CD4T	-0.0161941046997033	0.0430018341766624	0.549665811359558
KDELR1	chr19:48406176:G:A	IAV	NK	0.00167809181461263	0.0279516788998901	0.663399616373816
KDELR1	chr19:48406176:G:A	IAV	CD8T	-0.00735102463431358	0.0276627951039575	0.598136154991916
KDELR1	chr19:48406176:G:A	IAV	monocyte	0.0075860422330112	0.032210760240165	0.601902868620557
KDELR1	chr19:48406176:G:A	IAV	B	0.00995941442945431	0.0314129868327541	0.579979264798518
KDELR1	chr19:48406176:G:A	IAV	CD4T	-0.0180596059997937	0.0401699574885953	0.537369572710114
KDELR1	chr19:48406176:G:A	LPS	NK	0.000849109288101534	0.030236918232903	0.664633164819084
KDELR1	chr19:48406176:G:A	LPS	CD8T	-0.00171012533604948	0.0287233705085913	0.649195278435068
KDELR1	chr19:48406176:G:A	LPS	monocyte	0.0119396948379214	0.0383269599715079	0.562441792723961
KDELR1	chr19:48406176:G:A	LPS	B	0.0138142714083848	0.0367655445868864	0.554235504644468
KDELR1	chr19:48406176:G:A	LPS	CD4T	-0.0104447918905899	0.0376502382644217	0.587374976790194
KDELR1	chr19:48406176:G:A	Tcruzi	NK	0.00609264400789545	0.0326622546320657	0.625469228113195
KDELR1	chr19:48406176:G:A	Tcruzi	CD8T	-0.0099606935543537	0.0330827371942461	0.584479144315455
KDELR1	chr19:48406176:G:A	Tcruzi	monocyte	0.0102080627117468	0.0370770871499142	0.582168049816647
KDELR1	chr19:48406176:G:A	Tcruzi	B	0.0208402165923127	0.0427450963992774	0.512994988286601
KDELR1	chr19:48406176:G:A	Tcruzi	CD4T	-0.00838510518754573	0.037146381141664	0.604328762443791
KDELR1	chr19:48440117:A:G	NI	NK	-0.0197327895288065	0.0566870551520053	0.51030079967887
KDELR1	chr19:48440117:A:G	NI	CD8T	-0.0413234091080218	0.0768093774783686	0.441602630334245
KDELR1	chr19:48440117:A:G	NI	monocyte	-0.0110995652854137	0.0691381820123716	0.550014972852174
KDELR1	chr19:48440117:A:G	NI	B	-0.0186561908123245	0.0614737519266228	0.525301182579656
KDELR1	chr19:48440117:A:G	NI	CD4T	-0.0339278492165065	0.0806498918409586	0.479071331625403
KDELR1	chr19:48440117:A:G	IAV	NK	-0.0154080267040951	0.0516440141599357	0.525016277871152
KDELR1	chr19:48440117:A:G	IAV	CD8T	-0.0253705622911503	0.0543808550563601	0.467750968985594
KDELR1	chr19:48440117:A:G	IAV	monocyte	-0.0160780196164835	0.0596435653588019	0.540550505832703
KDELR1	chr19:48440117:A:G	IAV	B	-0.0251199816707284	0.0591146681625704	0.484013487274189
KDELR1	chr19:48440117:A:G	IAV	CD4T	-0.0316704084565813	0.0699256381408068	0.475913322454834
KDELR1	chr19:48440117:A:G	LPS	NK	-0.0256192657979547	0.0604605862652365	0.479947483412278
KDELR1	chr19:48440117:A:G	LPS	CD8T	-0.0292734242284451	0.0609181967219147	0.459841273563365
KDELR1	chr19:48440117:A:G	LPS	monocyte	-0.0142533941725826	0.0683237075753151	0.546241622270487
KDELR1	chr19:48440117:A:G	LPS	B	-0.0217973229926475	0.0625231503001646	0.506247239855393
KDELR1	chr19:48440117:A:G	LPS	CD4T	-0.0360669245644432	0.0776508687399312	0.467353275774096
KDELR1	chr19:48440117:A:G	Tcruzi	NK	-0.0176434443811491	0.0575819578732044	0.521144218172491
KDELR1	chr19:48440117:A:G	Tcruzi	CD8T	-0.0356923703304637	0.0698969247403081	0.45229603282501
KDELR1	chr19:48440117:A:G	Tcruzi	monocyte	-0.00740135668578806	0.0660005576864866	0.581449496108962
KDELR1	chr19:48440117:A:G	Tcruzi	B	-0.0217928133263207	0.0603898362135482	0.505848901108852
KDELR1	chr19:48440117:A:G	Tcruzi	CD4T	-0.0327652918444971	0.0760581595813583	0.482357101122246
KDELR1	chr19:48444404:C:T	NI	NK	0.0236440127784483	0.0729635133914779	0.457421722464872
KDELR1	chr19:48444404:C:T	NI	CD8T	0.0413558577581753	0.0833073672126437	0.401091298682723
KDELR1	chr19:48444404:C:T	NI	monocyte	0.0955419694123845	0.120745050223793	0.272786274572561
KDELR1	chr19:48444404:C:T	NI	B	0.0698693036702065	0.0994930890335649	0.320708649220742
KDELR1	chr19:48444404:C:T	NI	CD4T	0.0522153354748765	0.101481766039804	0.390338920457517
KDELR1	chr19:48444404:C:T	IAV	NK	0.0160752245917791	0.0680731170828786	0.482785542338976
KDELR1	chr19:48444404:C:T	IAV	CD8T	0.0415172548009097	0.0714335311113351	0.36813103002595
KDELR1	chr19:48444404:C:T	IAV	monocyte	0.0716831451627295	0.0960997408912897	0.305379227429806
KDELR1	chr19:48444404:C:T	IAV	B	0.0573817348999904	0.0846877128057488	0.329224014284552
KDELR1	chr19:48444404:C:T	IAV	CD4T	0.0518515824111808	0.0896463957579847	0.37330016635582
KDELR1	chr19:48444404:C:T	LPS	NK	0.029871775013108	0.0743537153313514	0.428941807480516
KDELR1	chr19:48444404:C:T	LPS	CD8T	0.0352638517925119	0.0730010904317767	0.401613349421091
KDELR1	chr19:48444404:C:T	LPS	monocyte	0.0851315149040744	0.11142666136337	0.29339699223899
KDELR1	chr19:48444404:C:T	LPS	B	0.0712219732301165	0.0998762274453314	0.313369052704113
KDELR1	chr19:48444404:C:T	LPS	CD4T	0.052736134165048	0.0959304193426858	0.380562944270708
KDELR1	chr19:48444404:C:T	Tcruzi	NK	0.0214933027164824	0.0749807303993724	0.466918431606715
KDELR1	chr19:48444404:C:T	Tcruzi	CD8T	0.0420992121919519	0.0810316457892478	0.392484674604334
KDELR1	chr19:48444404:C:T	Tcruzi	monocyte	0.0915845876350693	0.116171512273824	0.286863749892014
KDELR1	chr19:48444404:C:T	Tcruzi	B	0.0649754739323788	0.0931912058980076	0.321907004133103
KDELR1	chr19:48444404:C:T	Tcruzi	CD4T	0.0624533396140341	0.101562564382374	0.360315841436403
KDELR2	chr7:6458426:T:C	NI	NK	-0.392790142740361	0.0552348510603816	1.08700826118024e-11
KDELR2	chr7:6458426:T:C	NI	CD8T	-0.641455543812071	0.0565754698796325	1.11022302462516e-16
KDELR2	chr7:6458426:T:C	NI	monocyte	-0.732857818531852	0.0573705603385955	1.11022302462516e-16
KDELR2	chr7:6458426:T:C	NI	B	-0.559002190476256	0.0581340842374338	1.11022302462516e-16
KDELR2	chr7:6458426:T:C	NI	CD4T	-0.761735130619807	0.053538996104712	1.11022302462516e-16
KDELR2	chr7:6458426:T:C	IAV	NK	-0.358634696736997	0.0528293179302358	6.69362343330704e-11
KDELR2	chr7:6458426:T:C	IAV	CD8T	-0.399230946635109	0.0573622982617961	6.6259220332654e-11
KDELR2	chr7:6458426:T:C	IAV	monocyte	-0.468460624250448	0.0540061898656902	1.11022302462516e-16
KDELR2	chr7:6458426:T:C	IAV	B	-0.433332042796164	0.0552317435934396	2.97539770599542e-14
KDELR2	chr7:6458426:T:C	IAV	CD4T	-0.634392539693502	0.0465152078454635	1.11022302462516e-16
KDELR2	chr7:6458426:T:C	LPS	NK	-0.439923902646836	0.0524842477786811	5.55111512312578e-16
KDELR2	chr7:6458426:T:C	LPS	CD8T	-0.593583771158971	0.0547769462332384	1.11022302462516e-16
KDELR2	chr7:6458426:T:C	LPS	monocyte	-0.434013142388559	0.0477021695222384	1.11022302462516e-16
KDELR2	chr7:6458426:T:C	LPS	B	-0.558604145950391	0.0555432522179906	1.11022302462516e-16
KDELR2	chr7:6458426:T:C	LPS	CD4T	-0.756654624092054	0.0483063388079426	1.11022302462516e-16
KDELR2	chr7:6458426:T:C	Tcruzi	NK	-0.504679829347224	0.0611442786105593	3.33066907387547e-16
KDELR2	chr7:6458426:T:C	Tcruzi	CD8T	-0.624985193287257	0.0541364921132314	1.11022302462516e-16
KDELR2	chr7:6458426:T:C	Tcruzi	monocyte	-0.62537900479927	0.0553415105491333	1.11022302462516e-16
KDELR2	chr7:6458426:T:C	Tcruzi	B	-0.522870063070723	0.0583134653531178	1.11022302462516e-16
KDELR2	chr7:6458426:T:C	Tcruzi	CD4T	-0.726974741254699	0.054279155361244	1.11022302462516e-16
KDELR2	chr7:6540591:A:G	NI	NK	-0.0327079439217582	0.0357760020259192	0.213286472594178
KDELR2	chr7:6540591:A:G	NI	CD8T	-0.059639048475558	0.0436914647631193	0.1202371835869
KDELR2	chr7:6540591:A:G	NI	monocyte	-0.0292440981118395	0.0441029526787903	0.284266564983116
KDELR2	chr7:6540591:A:G	NI	B	-0.0480308336238111	0.0429501731272676	0.161735291123644
KDELR2	chr7:6540591:A:G	NI	CD4T	-0.0880534347026124	0.0573723641750571	0.0967765019954837
KDELR2	chr7:6540591:A:G	IAV	NK	-0.0283071723781104	0.0330666962401699	0.228210236758514
KDELR2	chr7:6540591:A:G	IAV	CD8T	-0.0290659793458479	0.0313663535288675	0.206871443224565
KDELR2	chr7:6540591:A:G	IAV	monocyte	-0.0177260505258141	0.0363865676246598	0.348305514406003
KDELR2	chr7:6540591:A:G	IAV	B	-0.0413396170883705	0.0379758491998867	0.166006918727155
KDELR2	chr7:6540591:A:G	IAV	CD4T	-0.0657416190978727	0.0451034898286177	0.109577638042258
KDELR2	chr7:6540591:A:G	LPS	NK	-0.0379595181686945	0.0365945505467375	0.180290222813779
KDELR2	chr7:6540591:A:G	LPS	CD8T	-0.051770458381406	0.0388849009830582	0.120440943859313
KDELR2	chr7:6540591:A:G	LPS	monocyte	-0.0248861951780015	0.0409650451884185	0.308307507465376
KDELR2	chr7:6540591:A:G	LPS	B	-0.040800107683914	0.040181087411003	0.186174258782944
KDELR2	chr7:6540591:A:G	LPS	CD4T	-0.0763624317645692	0.0508018838713599	0.102419997298059
KDELR2	chr7:6540591:A:G	Tcruzi	NK	-0.0298255895848602	0.0366289975639466	0.238515328623779
KDELR2	chr7:6540591:A:G	Tcruzi	CD8T	-0.0544464731350303	0.0409422069366558	0.125862260959071
KDELR2	chr7:6540591:A:G	Tcruzi	monocyte	-0.0233089247735975	0.0415731087362419	0.322972676984032
KDELR2	chr7:6540591:A:G	Tcruzi	B	-0.0474828336526492	0.0416082090354061	0.154726592780538
KDELR2	chr7:6540591:A:G	Tcruzi	CD4T	-0.0904835972875552	0.0580024546270236	0.0951595008447231
KDM1A	chr1:22921893:A:G	NI	NK	-0.0330832502017901	0.0670239319008489	0.446334206415336
KDM1A	chr1:22921893:A:G	NI	CD8T	-0.042202633199713	0.0773336484424676	0.428765320611181
KDM1A	chr1:22921893:A:G	NI	monocyte	0.00900180254870401	0.0746797798029556	0.565297343641905
KDM1A	chr1:22921893:A:G	NI	B	-0.0146261097493796	0.0641926233465007	0.538394434499613
KDM1A	chr1:22921893:A:G	NI	CD4T	-0.059250384798427	0.101021348019194	0.403435150797519
KDM1A	chr1:22921893:A:G	IAV	NK	-0.0233475274249617	0.0574491922993965	0.477756381627658
KDM1A	chr1:22921893:A:G	IAV	CD8T	-0.0250117747693635	0.0547386647978467	0.459362269430425
KDM1A	chr1:22921893:A:G	IAV	monocyte	0.0123747700517739	0.063329869058742	0.562596861581616
KDM1A	chr1:22921893:A:G	IAV	B	-0.00529637597709846	0.0546888758180986	0.576389812403882
KDM1A	chr1:22921893:A:G	IAV	CD4T	-0.0396460634362897	0.077688910841623	0.442270548603729
KDM1A	chr1:22921893:A:G	LPS	NK	-0.0301557119532907	0.0650461496262392	0.45407378505391
KDM1A	chr1:22921893:A:G	LPS	CD8T	-0.0347813979498323	0.0661149078969659	0.431391992427488
KDM1A	chr1:22921893:A:G	LPS	monocyte	0.0208317274846304	0.0779021850178922	0.526790148775874
KDM1A	chr1:22921893:A:G	LPS	B	-0.0158719522726762	0.0640892598590509	0.528854779199582
KDM1A	chr1:22921893:A:G	LPS	CD4T	-0.0455281423181809	0.0863416514491392	0.432841468267657
KDM1A	chr1:22921893:A:G	Tcruzi	NK	-0.0354159405963707	0.0703425250629693	0.440569135327674
KDM1A	chr1:22921893:A:G	Tcruzi	CD8T	-0.0386325936675664	0.0729122240370437	0.433169837998409
KDM1A	chr1:22921893:A:G	Tcruzi	monocyte	0.00487788639596966	0.0708464360670977	0.596671465112559
KDM1A	chr1:22921893:A:G	Tcruzi	B	-0.0148048131794483	0.0612378075593207	0.532845647741568
KDM1A	chr1:22921893:A:G	Tcruzi	CD4T	-0.0515126100967865	0.0916924402618587	0.42122467233985
KDM1A	chr1:22940446:G:A	NI	NK	0.0392693479558601	0.0622946993141926	0.3692263339843
KDM1A	chr1:22940446:G:A	NI	CD8T	0.0615836288833089	0.0785353221639297	0.315608941815107
KDM1A	chr1:22940446:G:A	NI	monocyte	-0.00440818862113886	0.0704018022188061	0.572609874595349
KDM1A	chr1:22940446:G:A	NI	B	0.0541929742798186	0.0772536639688724	0.3403249588191
KDM1A	chr1:22940446:G:A	NI	CD4T	0.067819860968645	0.0899051081379542	0.323031377981925
KDM1A	chr1:22940446:G:A	IAV	NK	0.0445622309052704	0.0639222790635782	0.341355348580449
KDM1A	chr1:22940446:G:A	IAV	CD8T	0.0392830319665893	0.0569562561137717	0.345527187971869
KDM1A	chr1:22940446:G:A	IAV	monocyte	-0.00172538028987554	0.0582347079892676	0.596026732128074
KDM1A	chr1:22940446:G:A	IAV	B	0.0399004103704257	0.0623409513323822	0.36425042355699
KDM1A	chr1:22940446:G:A	IAV	CD4T	0.0590649482338846	0.077920027316047	0.326478387031384
KDM1A	chr1:22940446:G:A	LPS	NK	0.0374626273593555	0.0613588647256553	0.373195573214803
KDM1A	chr1:22940446:G:A	LPS	CD8T	0.0422135035282076	0.0612857876305863	0.346998423205625
KDM1A	chr1:22940446:G:A	LPS	monocyte	0.00436698695271459	0.0667383669630122	0.55927978785262
KDM1A	chr1:22940446:G:A	LPS	B	0.048186773570394	0.0722821429382217	0.352598837159481
KDM1A	chr1:22940446:G:A	LPS	CD4T	0.0606151695853397	0.0819782147239515	0.332354579390693
KDM1A	chr1:22940446:G:A	Tcruzi	NK	0.0436498247620864	0.0665404634255583	0.357939389784155
KDM1A	chr1:22940446:G:A	Tcruzi	CD8T	0.0560386268721514	0.0732166633106012	0.321893640212088
KDM1A	chr1:22940446:G:A	Tcruzi	monocyte	0.00236977636319162	0.0661864633153626	0.572049661499901
KDM1A	chr1:22940446:G:A	Tcruzi	B	0.0408995888981757	0.0659783934714805	0.371783957429716
KDM1A	chr1:22940446:G:A	Tcruzi	CD4T	0.0642980966093832	0.0849427728977017	0.32733096507381
KDM1A	chr1:22949211:G:A	NI	NK	-0.00277468398117313	0.029846246245447	0.579674585830651
KDM1A	chr1:22949211:G:A	NI	CD8T	-0.0217735171673477	0.0347057630731668	0.414164351189608
KDM1A	chr1:22949211:G:A	NI	monocyte	-0.0170455587622219	0.0383458269611715	0.452336858595958
KDM1A	chr1:22949211:G:A	NI	B	-0.0423556152737732	0.0500108894403601	0.329253217376801
KDM1A	chr1:22949211:G:A	NI	CD4T	-0.0307902489811743	0.0432481398913401	0.379251974708193
KDM1A	chr1:22949211:G:A	IAV	NK	-0.00536232324932059	0.0278617253141709	0.549820507363564
KDM1A	chr1:22949211:G:A	IAV	CD8T	-0.0132066885018075	0.0274659614819283	0.459071639636269
KDM1A	chr1:22949211:G:A	IAV	monocyte	-0.00182041559329263	0.0326867086550363	0.587076311239968
KDM1A	chr1:22949211:G:A	IAV	B	-0.0283345316156887	0.0373082142994546	0.362138741443171
KDM1A	chr1:22949211:G:A	IAV	CD4T	-0.0296135434850868	0.0393681275172405	0.372091794090921
KDM1A	chr1:22949211:G:A	LPS	NK	-0.0100754294930927	0.0300192589823215	0.502734895089771
KDM1A	chr1:22949211:G:A	LPS	CD8T	-0.0116666879752268	0.0286809240805377	0.475163612068049
KDM1A	chr1:22949211:G:A	LPS	monocyte	-0.0269342815494051	0.0414005726934489	0.388713889490811
KDM1A	chr1:22949211:G:A	LPS	B	-0.029243179477706	0.0392569140536496	0.36615592888744
KDM1A	chr1:22949211:G:A	LPS	CD4T	-0.0303902883833364	0.0407110504544941	0.371857763539883
KDM1A	chr1:22949211:G:A	Tcruzi	NK	-0.000901677289776205	0.0314911385767074	0.596720843336651
KDM1A	chr1:22949211:G:A	Tcruzi	CD8T	-0.0169491357642244	0.0319910671779685	0.442933340760393
KDM1A	chr1:22949211:G:A	Tcruzi	monocyte	-0.0117234885211152	0.0357093130917078	0.505779450888494
KDM1A	chr1:22949211:G:A	Tcruzi	B	-0.0321968167591215	0.0409316331108434	0.353084823609437
KDM1A	chr1:22949211:G:A	Tcruzi	CD4T	-0.0233070179442428	0.0383543249008808	0.418363860110708
KDM1A	chr1:22967648:G:T	NI	NK	-0.0358373172332157	0.0739792232224825	0.424457068759829
KDM1A	chr1:22967648:G:T	NI	CD8T	-0.0388500290425482	0.0810635115597881	0.426563354820258
KDM1A	chr1:22967648:G:T	NI	monocyte	-0.0816152317596169	0.117882747450986	0.320264573862312
KDM1A	chr1:22967648:G:T	NI	B	-0.0271785462952937	0.0769984924677742	0.468163231551522
KDM1A	chr1:22967648:G:T	NI	CD4T	-0.0633280154040937	0.10797408554398	0.382717639564784
KDM1A	chr1:22967648:G:T	IAV	NK	-0.0361241708293257	0.0705335369261923	0.413595569920669
KDM1A	chr1:22967648:G:T	IAV	CD8T	-0.0322532771449905	0.0643893135747671	0.417637022383746
KDM1A	chr1:22967648:G:T	IAV	monocyte	-0.0511238443979033	0.0855715497256235	0.380431264417903
KDM1A	chr1:22967648:G:T	IAV	B	-0.0254718774036604	0.0674694957403442	0.460169400416217
KDM1A	chr1:22967648:G:T	IAV	CD4T	-0.055542659828261	0.0931904760744668	0.384849838999983
KDM1A	chr1:22967648:G:T	LPS	NK	-0.0430870509143069	0.078571159580503	0.396650634925283
KDM1A	chr1:22967648:G:T	LPS	CD8T	-0.0394428817256975	0.0736616265084117	0.403107182350918
KDM1A	chr1:22967648:G:T	LPS	monocyte	-0.058359260565372	0.0989585793166158	0.37532198110848
KDM1A	chr1:22967648:G:T	LPS	B	-0.0351000300442138	0.0793714561758337	0.435686949373455
KDM1A	chr1:22967648:G:T	LPS	CD4T	-0.0556397212981325	0.0979854958521048	0.392997914977364
KDM1A	chr1:22967648:G:T	Tcruzi	NK	-0.0325329131431721	0.0739427456316802	0.438127031141287
KDM1A	chr1:22967648:G:T	Tcruzi	CD8T	-0.0362348665752851	0.0775547723316313	0.429133479993111
KDM1A	chr1:22967648:G:T	Tcruzi	monocyte	-0.0790148350684887	0.114715208249105	0.336781680224432
KDM1A	chr1:22967648:G:T	Tcruzi	B	-0.0300919633273109	0.0745118750713675	0.450646821202392
KDM1A	chr1:22967648:G:T	Tcruzi	CD4T	-0.0595526286505439	0.101685360595526	0.388620395307808
KDM1A	chr1:22974230:G:A	NI	NK	-0.00856201018258797	0.0550997331461453	0.445063803793075
KDM1A	chr1:22974230:G:A	NI	CD8T	0.0331438380354216	0.0561318306150618	0.284585053964937
KDM1A	chr1:22974230:G:A	NI	monocyte	0.196589129755152	0.0626317990938607	0.00790576604373969
KDM1A	chr1:22974230:G:A	NI	B	-0.0625174462667301	0.0604863900028806	0.152763684550796
KDM1A	chr1:22974230:G:A	NI	CD4T	-0.0330374130038844	0.0608133315192785	0.296113391846198
KDM1A	chr1:22974230:G:A	IAV	NK	-0.00200711840014688	0.0531676151713384	0.491879442279331
KDM1A	chr1:22974230:G:A	IAV	CD8T	0.0112470975864612	0.0520440301680001	0.419572180660717
KDM1A	chr1:22974230:G:A	IAV	monocyte	0.157713007140019	0.0579650057238791	0.0104385167830148
KDM1A	chr1:22974230:G:A	IAV	B	-0.0413231775757384	0.0555277238983973	0.231009034114655
KDM1A	chr1:22974230:G:A	IAV	CD4T	-0.0521667472773387	0.0564111679546887	0.180327924601826
KDM1A	chr1:22974230:G:A	LPS	NK	0.0301108835820582	0.0554279178245188	0.298169046911235
KDM1A	chr1:22974230:G:A	LPS	CD8T	0.0141753308897857	0.0518538967604753	0.398167601014709
KDM1A	chr1:22974230:G:A	LPS	monocyte	0.339287304555321	0.0638567469707692	2.51064122439919e-08
KDM1A	chr1:22974230:G:A	LPS	B	-0.0360957766864538	0.0584359010289068	0.271044150436314
KDM1A	chr1:22974230:G:A	LPS	CD4T	-0.049887544866549	0.0560027899397367	0.190128091375913
KDM1A	chr1:22974230:G:A	Tcruzi	NK	-0.00626159577966211	0.0579657843190359	0.46341778577495
KDM1A	chr1:22974230:G:A	Tcruzi	CD8T	-0.0229319977847887	0.0536121959133422	0.339752336593907
KDM1A	chr1:22974230:G:A	Tcruzi	monocyte	0.210521908642522	0.061727697388074	0.00753937250602938
KDM1A	chr1:22974230:G:A	Tcruzi	B	-0.0796564915125043	0.0607343827385131	0.0940204285363736
KDM1A	chr1:22974230:G:A	Tcruzi	CD4T	-0.0604064657330474	0.0591330983593403	0.156091101939177
KDM1A	chr1:23007727:G:A	NI	NK	-0.0129372639177392	0.0583642058391518	0.555003858792487
KDM1A	chr1:23007727:G:A	NI	CD8T	-0.0204983681364559	0.0677512060264688	0.529707360283068
KDM1A	chr1:23007727:G:A	NI	monocyte	0.012815681626521	0.0760358939250739	0.555197598879323
KDM1A	chr1:23007727:G:A	NI	B	-0.0265768099644454	0.0721867851990941	0.507500554850915
KDM1A	chr1:23007727:G:A	NI	CD4T	-0.0206050449157361	0.0814879312973853	0.537753492780686
KDM1A	chr1:23007727:G:A	IAV	NK	-0.00968601921749549	0.0536531233707698	0.567250955230725
KDM1A	chr1:23007727:G:A	IAV	CD8T	-0.0161707611185248	0.0524248144064081	0.527471991667672
KDM1A	chr1:23007727:G:A	IAV	monocyte	0.0158103359526008	0.0647423506858624	0.55160454112839
KDM1A	chr1:23007727:G:A	IAV	B	-0.0193823386730362	0.0600965220298065	0.523414903702063
KDM1A	chr1:23007727:G:A	IAV	CD4T	-0.0156037562126397	0.0684354203147201	0.552470292044015
KDM1A	chr1:23007727:G:A	LPS	NK	-0.0108423547149386	0.0580550946056439	0.561440902915622
KDM1A	chr1:23007727:G:A	LPS	CD8T	-0.0208313865771129	0.0609038207008143	0.513012532429883
KDM1A	chr1:23007727:G:A	LPS	monocyte	0.0323015718226401	0.0858447249641316	0.492451538037805
KDM1A	chr1:23007727:G:A	LPS	B	-0.0207484517359042	0.0676443189126118	0.525009761072074
KDM1A	chr1:23007727:G:A	LPS	CD4T	-0.0197450452202088	0.0759361682964456	0.539563599122085
KDM1A	chr1:23007727:G:A	Tcruzi	NK	-0.0125723676962494	0.0601017461469277	0.557012766433424
KDM1A	chr1:23007727:G:A	Tcruzi	CD8T	-0.0284418442292552	0.071236644922243	0.495615411129487
KDM1A	chr1:23007727:G:A	Tcruzi	monocyte	0.0254392040392148	0.0794835650813137	0.522636571708998
KDM1A	chr1:23007727:G:A	Tcruzi	B	-0.0201992227307511	0.0648433466853955	0.52563188461862
KDM1A	chr1:23007727:G:A	Tcruzi	CD4T	-0.0251219115416361	0.0792318422865991	0.524064388415469
KDM1A	chr1:23022335:T:G	NI	NK	-0.0219429016923221	0.0615508138893357	0.511789074211247
KDM1A	chr1:23022335:T:G	NI	CD8T	-0.0295002704842617	0.0715751308746982	0.493386041114539
KDM1A	chr1:23022335:T:G	NI	monocyte	-0.00516795310960155	0.0719581159212741	0.582074582583874
KDM1A	chr1:23022335:T:G	NI	B	0.00743516468787797	0.063588245347337	0.603435861510558
KDM1A	chr1:23022335:T:G	NI	CD4T	-0.0285532690879074	0.0830230265483053	0.50935036186059
KDM1A	chr1:23022335:T:G	IAV	NK	-0.0166281461502036	0.0552373670138512	0.529516391211126
KDM1A	chr1:23022335:T:G	IAV	CD8T	-0.0166548835077282	0.0515616642500529	0.521602812068873
KDM1A	chr1:23022335:T:G	IAV	monocyte	0.00934568877503951	0.0655108181508352	0.593746138272711
KDM1A	chr1:23022335:T:G	IAV	B	0.0097050131387005	0.0565802312860508	0.586577553336827
KDM1A	chr1:23022335:T:G	IAV	CD4T	-0.0224293735772199	0.069542546513306	0.523546428161091
KDM1A	chr1:23022335:T:G	LPS	NK	-0.0167398846618273	0.0587936730070497	0.530659041278204
KDM1A	chr1:23022335:T:G	LPS	CD8T	-0.0237255073195166	0.0610364643226833	0.496784283503126
KDM1A	chr1:23022335:T:G	LPS	monocyte	-0.00255923124703049	0.070110822368034	0.603584129080109
KDM1A	chr1:23022335:T:G	LPS	B	0.0107130224447021	0.0649033572312753	0.584885826020454
KDM1A	chr1:23022335:T:G	LPS	CD4T	-0.0286047864276293	0.0782799095875978	0.506179904390397
KDM1A	chr1:23022335:T:G	Tcruzi	NK	-0.0279559922414719	0.0679232497080424	0.489483111327665
KDM1A	chr1:23022335:T:G	Tcruzi	CD8T	-0.0276406265218294	0.0682573167896286	0.493938862567483
KDM1A	chr1:23022335:T:G	Tcruzi	monocyte	-0.00671229223749965	0.069108293133164	0.592578579304447
KDM1A	chr1:23022335:T:G	Tcruzi	B	0.00971957574102089	0.0617746540085297	0.59007592102587
KDM1A	chr1:23022335:T:G	Tcruzi	CD4T	-0.0346037987180913	0.0832336561001839	0.490841724919818
KDM1A	chr1:23029298:C:G	NI	NK	0.0967100871527085	0.122234784668568	0.204549268288789
KDM1A	chr1:23029298:C:G	NI	CD8T	0.221903916008134	0.124612132828543	0.0396363574773962
KDM1A	chr1:23029298:C:G	NI	monocyte	0.321964792133263	0.153821582577488	0.0116670606879881
KDM1A	chr1:23029298:C:G	NI	B	0.19564100225284	0.134641850584157	0.0704950546393958
KDM1A	chr1:23029298:C:G	NI	CD4T	0.385141085585736	0.145968620352091	0.0044957496539185
KDM1A	chr1:23029298:C:G	IAV	NK	0.0965749024207499	0.116188544159949	0.192425607275249
KDM1A	chr1:23029298:C:G	IAV	CD8T	0.187153475177827	0.111723068510177	0.039032496691437
KDM1A	chr1:23029298:C:G	IAV	monocyte	0.13750247673334	0.126882008384424	0.132881349517229
KDM1A	chr1:23029298:C:G	IAV	B	0.20298071304358	0.122596590502276	0.0432193843694297
KDM1A	chr1:23029298:C:G	IAV	CD4T	0.488022336421991	0.154885358730983	0.000215750634587641
KDM1A	chr1:23029298:C:G	LPS	NK	0.0674518557005123	0.127325211348101	0.279830938640602
KDM1A	chr1:23029298:C:G	LPS	CD8T	0.259419464523487	0.119181483556082	0.010468585818162
KDM1A	chr1:23029298:C:G	LPS	monocyte	0.146313601837831	0.136614943537762	0.138310306234752
KDM1A	chr1:23029298:C:G	LPS	B	0.297911560499578	0.140972974938467	0.0112490353287877
KDM1A	chr1:23029298:C:G	LPS	CD4T	0.582222468920793	0.173252783829883	0.000154554374704735
KDM1A	chr1:23029298:C:G	Tcruzi	NK	0.0204470169471061	0.140058834804088	0.411524192376738
KDM1A	chr1:23029298:C:G	Tcruzi	CD8T	0.280761544345984	0.123428734991747	0.00919983645810953
KDM1A	chr1:23029298:C:G	Tcruzi	monocyte	0.196245615947688	0.137959560238073	0.0737187206085559
KDM1A	chr1:23029298:C:G	Tcruzi	B	0.281652797339532	0.137574889742942	0.013078476470806
KDM1A	chr1:23029298:C:G	Tcruzi	CD4T	0.44322729234824	0.146055520247223	0.000670443591664231
KDM1A	chr1:23051849:C:T	NI	NK	0.00747156275973757	0.0592084628699461	0.596038499566335
KDM1A	chr1:23051849:C:T	NI	CD8T	-0.00921711387560547	0.062848996460639	0.567471418365822
KDM1A	chr1:23051849:C:T	NI	monocyte	-0.0386531056466452	0.0836763719536213	0.441242802416199
KDM1A	chr1:23051849:C:T	NI	B	0.00255625158731272	0.0637315674231663	0.622273152842473
KDM1A	chr1:23051849:C:T	NI	CD4T	-0.0261264056694791	0.0805917046375728	0.506353937529278
KDM1A	chr1:23051849:C:T	IAV	NK	0.000173386589796628	0.0538139971981386	0.61281888083113
KDM1A	chr1:23051849:C:T	IAV	CD8T	-0.00694482866401686	0.0495418722489088	0.570220618756756
KDM1A	chr1:23051849:C:T	IAV	monocyte	-0.0487318355184876	0.0882851890052986	0.413227894768969
KDM1A	chr1:23051849:C:T	IAV	B	-0.0103240628356832	0.0557280561580839	0.557886521138706
KDM1A	chr1:23051849:C:T	IAV	CD4T	-0.0382108033831329	0.0799256526521669	0.458593098202251
KDM1A	chr1:23051849:C:T	LPS	NK	0.00498412758973468	0.0585988141657608	0.605551898884921
KDM1A	chr1:23051849:C:T	LPS	CD8T	-0.0118465041594612	0.0554939303605122	0.54494054612201
KDM1A	chr1:23051849:C:T	LPS	monocyte	-0.0387322921985705	0.0820048960506912	0.447783496300804
KDM1A	chr1:23051849:C:T	LPS	B	-0.00267179794621849	0.062176927019266	0.594285060445631
KDM1A	chr1:23051849:C:T	LPS	CD4T	-0.0333802289969677	0.0797000400657968	0.478667175072827
KDM1A	chr1:23051849:C:T	Tcruzi	NK	0.00110318955789869	0.0587797144824493	0.61658326632031
KDM1A	chr1:23051849:C:T	Tcruzi	CD8T	-0.00909544014333351	0.0606601336552751	0.565283270903922
KDM1A	chr1:23051849:C:T	Tcruzi	monocyte	-0.0352925581864394	0.07954266396797	0.464680572968388
KDM1A	chr1:23051849:C:T	Tcruzi	B	0.00217243240617548	0.0607812519144908	0.619010189467051
KDM1A	chr1:23051849:C:T	Tcruzi	CD4T	-0.0219873674784228	0.0750268125701291	0.521678476183104
KDM1A	chr1:23111595:G:A	NI	NK	-0.00678252508364729	0.0368648257201362	0.633297183389271
KDM1A	chr1:23111595:G:A	NI	CD8T	0.00625130961018449	0.0396040610542545	0.636356731407356
KDM1A	chr1:23111595:G:A	NI	monocyte	-0.0101299780768196	0.0479874742858864	0.586104151540645
KDM1A	chr1:23111595:G:A	NI	B	-0.00236605431818017	0.0387060209006269	0.666685818488538
KDM1A	chr1:23111595:G:A	NI	CD4T	0.0122623339304041	0.0505189433841345	0.599122719533982
KDM1A	chr1:23111595:G:A	IAV	NK	-0.00193634356113285	0.0324006473331365	0.667182531647662
KDM1A	chr1:23111595:G:A	IAV	CD8T	0.00178717423411171	0.0298970121977241	0.66321859596169
KDM1A	chr1:23111595:G:A	IAV	monocyte	-0.00701893235369019	0.0384984659731418	0.627661616539145
KDM1A	chr1:23111595:G:A	IAV	B	0.0008231215190235	0.0333156463452773	0.674852731837064
KDM1A	chr1:23111595:G:A	IAV	CD4T	0.0111336698290543	0.0432335128058484	0.606950659863265
KDM1A	chr1:23111595:G:A	LPS	NK	-0.00146136727593968	0.0349857070210333	0.665504444377781
KDM1A	chr1:23111595:G:A	LPS	CD8T	0.000726941635239799	0.0338253391541361	0.667298390822512
KDM1A	chr1:23111595:G:A	LPS	monocyte	-0.00839482428877377	0.0459571372420971	0.610056573740787
KDM1A	chr1:23111595:G:A	LPS	B	-0.00195032800477453	0.0384168131610498	0.662621584782346
KDM1A	chr1:23111595:G:A	LPS	CD4T	0.00959182281746099	0.0459303778084381	0.615585638351063
KDM1A	chr1:23111595:G:A	Tcruzi	NK	-0.000820586279978758	0.035925309784741	0.67510106414364
KDM1A	chr1:23111595:G:A	Tcruzi	CD8T	0.00404228036213522	0.0375787054078545	0.647588850488758
KDM1A	chr1:23111595:G:A	Tcruzi	monocyte	-0.00753212154378313	0.0444457246777088	0.624551212845303
KDM1A	chr1:23111595:G:A	Tcruzi	B	-0.00097601957433434	0.03661450965835	0.673581049324076
KDM1A	chr1:23111595:G:A	Tcruzi	CD4T	0.00909402911879981	0.0461723590962093	0.621926047640472
KDM1A	chr1:23160194:T:A	NI	NK	0.0171860696636702	0.0627469506363712	0.480768797607777
KDM1A	chr1:23160194:T:A	NI	CD8T	0.0424225346158444	0.0750259112332714	0.390050536196435
KDM1A	chr1:23160194:T:A	NI	monocyte	0.061133873646381	0.0908755626510538	0.330471335899102
KDM1A	chr1:23160194:T:A	NI	B	-0.0212063114390535	0.0745926675880502	0.511361295948511
KDM1A	chr1:23160194:T:A	NI	CD4T	0.0213009729296958	0.0801332471622082	0.482961150031094
KDM1A	chr1:23160194:T:A	IAV	NK	0.0243646928113721	0.0607251049968034	0.441951928828698
KDM1A	chr1:23160194:T:A	IAV	CD8T	0.0462646277256757	0.0725722150680004	0.351032492085232
KDM1A	chr1:23160194:T:A	IAV	monocyte	0.0615754135548462	0.0861269704847425	0.326352784709506
KDM1A	chr1:23160194:T:A	IAV	B	-0.0212265647966968	0.0682303887926917	0.503087658498918
KDM1A	chr1:23160194:T:A	IAV	CD4T	0.0197239151893726	0.0693129166450965	0.480586258489965
KDM1A	chr1:23160194:T:A	LPS	NK	0.0232595694660093	0.0637504256295132	0.448989084201962
KDM1A	chr1:23160194:T:A	LPS	CD8T	0.0401368437628716	0.0684686047871746	0.376223246817996
KDM1A	chr1:23160194:T:A	LPS	monocyte	0.074038963765354	0.097775529892202	0.304181660921056
KDM1A	chr1:23160194:T:A	LPS	B	-0.0205721436855091	0.0741863410682841	0.51253210064309
KDM1A	chr1:23160194:T:A	LPS	CD4T	0.0393689354107419	0.0796327700317317	0.412943234399244
KDM1A	chr1:23160194:T:A	Tcruzi	NK	0.0390086516823442	0.0731563944321173	0.397253716239717
KDM1A	chr1:23160194:T:A	Tcruzi	CD8T	0.0385482621198366	0.0710937127626422	0.397073203029977
KDM1A	chr1:23160194:T:A	Tcruzi	monocyte	0.0371213141634148	0.0784744836695729	0.409932483808062
KDM1A	chr1:23160194:T:A	Tcruzi	B	-0.0333802679061021	0.0812280135410511	0.464648899841817
KDM1A	chr1:23160194:T:A	Tcruzi	CD4T	0.0225935849350292	0.0757453905225802	0.477327228936794
KDM1B	chr6:18055763:C:T	NI	NK	0.0182516172641332	0.0490652937699756	0.538124915934556
KDM1B	chr6:18055763:C:T	NI	CD8T	0.0137438903637896	0.0509178887907193	0.572312886195369
KDM1B	chr6:18055763:C:T	NI	monocyte	-0.00500880143145377	0.0569679394333801	0.606483283962503
KDM1B	chr6:18055763:C:T	NI	B	0.00508392217941975	0.0478429865602391	0.62256303285256
KDM1B	chr6:18055763:C:T	NI	CD4T	0.010346691189105	0.0602743162591886	0.592014637628179
KDM1B	chr6:18055763:C:T	IAV	NK	0.0206872900682811	0.0488389082180735	0.518088938952705
KDM1B	chr6:18055763:C:T	IAV	CD8T	0.0122917138238187	0.0396840983281764	0.559094052838172
KDM1B	chr6:18055763:C:T	IAV	monocyte	-0.00246552393193294	0.0444470612552876	0.642644593652745
KDM1B	chr6:18055763:C:T	IAV	B	0.00395704321452396	0.0411771582630717	0.625219864863156
KDM1B	chr6:18055763:C:T	IAV	CD4T	0.0138336633253729	0.0521734025226707	0.574724369876677
KDM1B	chr6:18055763:C:T	LPS	NK	0.0210272706110211	0.051390740521868	0.5185803295751
KDM1B	chr6:18055763:C:T	LPS	CD8T	0.0142828614542576	0.0453757935077168	0.552262095702737
KDM1B	chr6:18055763:C:T	LPS	monocyte	-0.00257496533678168	0.055980577374868	0.631368250271167
KDM1B	chr6:18055763:C:T	LPS	B	0.00524437447965371	0.0475175621999979	0.615334362165949
KDM1B	chr6:18055763:C:T	LPS	CD4T	0.0122573788923193	0.0563180600543191	0.582749844679958
KDM1B	chr6:18055763:C:T	Tcruzi	NK	0.0184893036869995	0.050394841154197	0.538157177125
KDM1B	chr6:18055763:C:T	Tcruzi	CD8T	0.0128882115190973	0.0488266107288539	0.572270627103731
KDM1B	chr6:18055763:C:T	Tcruzi	monocyte	-0.00534792254065236	0.054333965629793	0.624530588293681
KDM1B	chr6:18055763:C:T	Tcruzi	B	0.00150468582349131	0.0452857952792985	0.640579974048652
KDM1B	chr6:18055763:C:T	Tcruzi	CD4T	0.00839144475754137	0.0562629959339363	0.606034413576243
KDM1B	chr6:18068158:C:T	NI	NK	0.00692255694092917	0.0390390655521462	0.587325124771024
KDM1B	chr6:18068158:C:T	NI	CD8T	0.0218550801321726	0.0475875807991617	0.503150096792504
KDM1B	chr6:18068158:C:T	NI	monocyte	0.0144987111098973	0.051879687018627	0.531340413305017
KDM1B	chr6:18068158:C:T	NI	B	0.0160980789204272	0.0452296564075694	0.535826704561503
KDM1B	chr6:18068158:C:T	NI	CD4T	0.021318471293993	0.0548245731709127	0.516191888320069
KDM1B	chr6:18068158:C:T	IAV	NK	0.0100826883782542	0.0366377002601412	0.559686006415295
KDM1B	chr6:18068158:C:T	IAV	CD8T	0.0213892412658415	0.0414059091152176	0.477632879157603
KDM1B	chr6:18068158:C:T	IAV	monocyte	0.0159657082720409	0.0415594325377211	0.52898893337529
KDM1B	chr6:18068158:C:T	IAV	B	0.0175629198580206	0.0414235271734544	0.513068996768936
KDM1B	chr6:18068158:C:T	IAV	CD4T	0.0250221003271666	0.0499984686204724	0.489211253179498
KDM1B	chr6:18068158:C:T	LPS	NK	0.0163322380071635	0.0415181778542148	0.518018775993196
KDM1B	chr6:18068158:C:T	LPS	CD8T	0.0193645280985661	0.0417285525386245	0.494303126312029
KDM1B	chr6:18068158:C:T	LPS	monocyte	0.0245803243803543	0.0558203793161779	0.490761001522069
KDM1B	chr6:18068158:C:T	LPS	B	0.0202681100014249	0.0470240149145137	0.50498488579691
KDM1B	chr6:18068158:C:T	LPS	CD4T	0.02140309280069	0.0508848407463203	0.509743601685557
KDM1B	chr6:18068158:C:T	Tcruzi	NK	0.00969663328129124	0.0404480521845116	0.568380107019388
KDM1B	chr6:18068158:C:T	Tcruzi	CD8T	0.0201064039779726	0.0452943512104144	0.506281670150633
KDM1B	chr6:18068158:C:T	Tcruzi	monocyte	0.0181575069954803	0.0503921162244956	0.529400683259698
KDM1B	chr6:18068158:C:T	Tcruzi	B	0.0189653108680564	0.0450861538417351	0.512982456793373
KDM1B	chr6:18068158:C:T	Tcruzi	CD4T	0.0172020103464171	0.0504196224858553	0.537983218834044
KDM1B	chr6:18102888:G:A	NI	NK	-0.00805954584305187	0.0395799723757488	0.578571666399534
KDM1B	chr6:18102888:G:A	NI	CD8T	-0.0250661046254561	0.0501782865089869	0.483415876417835
KDM1B	chr6:18102888:G:A	NI	monocyte	-0.00482335508550197	0.0502832056902964	0.591658453512726
KDM1B	chr6:18102888:G:A	NI	B	0.00292229315244194	0.0437759851530022	0.639376362182198
KDM1B	chr6:18102888:G:A	NI	CD4T	-0.0375080784724961	0.0653396039964086	0.445375701784621
KDM1B	chr6:18102888:G:A	IAV	NK	-0.00087033995634292	0.0367631548495949	0.628539943203461
KDM1B	chr6:18102888:G:A	IAV	CD8T	-0.00661561242924679	0.0341010144040874	0.576777577414951
KDM1B	chr6:18102888:G:A	IAV	monocyte	-0.00260061001538944	0.0389588130731056	0.627239878021158
KDM1B	chr6:18102888:G:A	IAV	B	0.0134897988242139	0.0440125771835614	0.565184907710654
KDM1B	chr6:18102888:G:A	IAV	CD4T	-0.0194293804321624	0.0469881550504315	0.512593353563362
KDM1B	chr6:18102888:G:A	LPS	NK	-0.00656485413666004	0.039238226958562	0.584294394648181
KDM1B	chr6:18102888:G:A	LPS	CD8T	-0.0172062875138509	0.0411356758276165	0.505944047913376
KDM1B	chr6:18102888:G:A	LPS	monocyte	0.00358695256102849	0.0505418468128564	0.621860910189189
KDM1B	chr6:18102888:G:A	LPS	B	0.00818843866509783	0.0452759286948251	0.60152964978968
KDM1B	chr6:18102888:G:A	LPS	CD4T	-0.0259054672009855	0.0538216684309177	0.486178594019983
KDM1B	chr6:18102888:G:A	Tcruzi	NK	-0.00736486257480027	0.0407973905971759	0.582768535690037
KDM1B	chr6:18102888:G:A	Tcruzi	CD8T	-0.02807683270363	0.0518318145538101	0.464702223025759
KDM1B	chr6:18102888:G:A	Tcruzi	monocyte	0.000863341620273038	0.0481348040641673	0.644132082881237
KDM1B	chr6:18102888:G:A	Tcruzi	B	0.0066758074119587	0.0430022683654275	0.612492322782838
KDM1B	chr6:18102888:G:A	Tcruzi	CD4T	-0.0325347363211843	0.0594382865665932	0.464874807303247
KDM1B	chr6:18131602:A:T	NI	NK	0.0315735447546747	0.0623227969214728	0.361363734615236
KDM1B	chr6:18131602:A:T	NI	CD8T	0.0491849657525599	0.0698775550467483	0.297640478805164
KDM1B	chr6:18131602:A:T	NI	monocyte	0.0794476165477825	0.0890192498993524	0.229359562945973
KDM1B	chr6:18131602:A:T	NI	B	0.0278058662277928	0.0679695525496315	0.391865896939015
KDM1B	chr6:18131602:A:T	NI	CD4T	0.10224373531251	0.100138554784798	0.201091175317321
KDM1B	chr6:18131602:A:T	IAV	NK	0.0358985414544322	0.0594494514034495	0.32974582861033
KDM1B	chr6:18131602:A:T	IAV	CD8T	0.0349114189637474	0.0554141646004102	0.318199038871849
KDM1B	chr6:18131602:A:T	IAV	monocyte	0.0556197016772213	0.0667989249218329	0.261526692862219
KDM1B	chr6:18131602:A:T	IAV	B	0.029158969249587	0.059954301890522	0.367165289240356
KDM1B	chr6:18131602:A:T	IAV	CD4T	0.0981022266815395	0.0922584431642636	0.189577439588354
KDM1B	chr6:18131602:A:T	LPS	NK	0.0365331172422712	0.0627744250652094	0.334794936292123
KDM1B	chr6:18131602:A:T	LPS	CD8T	0.0374824753198179	0.060402860110368	0.318654814294501
KDM1B	chr6:18131602:A:T	LPS	monocyte	0.0880632741475549	0.0954126021011725	0.219202864565842
KDM1B	chr6:18131602:A:T	LPS	B	0.0410117127330027	0.0692382943501863	0.332864670110503
KDM1B	chr6:18131602:A:T	LPS	CD4T	0.0983451797752713	0.0938064752837116	0.196619344044423
KDM1B	chr6:18131602:A:T	Tcruzi	NK	0.026346409988602	0.063724858187778	0.387615890630758
KDM1B	chr6:18131602:A:T	Tcruzi	CD8T	0.0616362859283971	0.0719987316166724	0.251341151401928
KDM1B	chr6:18131602:A:T	Tcruzi	monocyte	0.0908670319168536	0.0949480986788186	0.213015825835341
KDM1B	chr6:18131602:A:T	Tcruzi	B	0.0284803134881077	0.0647501613280785	0.380774674941292
KDM1B	chr6:18131602:A:T	Tcruzi	CD4T	0.100580707700038	0.0969388399897583	0.198765498178632
KDM1B	chr6:18156774:G:A	NI	NK	-0.0159348527585066	0.0552185346878272	0.548984787476563
KDM1B	chr6:18156774:G:A	NI	CD8T	-0.0167209284976839	0.0620034454367887	0.555814950463074
KDM1B	chr6:18156774:G:A	NI	monocyte	-0.0187554564063273	0.0697479501381324	0.527801972557883
KDM1B	chr6:18156774:G:A	NI	B	-0.0249061712215939	0.0659648852189793	0.51765142083073
KDM1B	chr6:18156774:G:A	NI	CD4T	-0.00840963696383607	0.0724595223083421	0.592148919782905
KDM1B	chr6:18156774:G:A	IAV	NK	-0.0158765786636879	0.0518179106257198	0.54294058450646
KDM1B	chr6:18156774:G:A	IAV	CD8T	-0.00776734985373394	0.0450943699544825	0.583539803936059
KDM1B	chr6:18156774:G:A	IAV	monocyte	-0.015863995081945	0.0559601773120819	0.550124377370707
KDM1B	chr6:18156774:G:A	IAV	B	-0.0186099609370359	0.0545721525955091	0.530391826585914
KDM1B	chr6:18156774:G:A	IAV	CD4T	-0.00724773566029481	0.0607549490944809	0.599198414301926
KDM1B	chr6:18156774:G:A	LPS	NK	-0.0168321773981909	0.0556897240066464	0.539144526910697
KDM1B	chr6:18156774:G:A	LPS	CD8T	-0.0123373889960328	0.0524972685099793	0.560439517786829
KDM1B	chr6:18156774:G:A	LPS	monocyte	-0.0224791681004608	0.0721311270909795	0.525014132123146
KDM1B	chr6:18156774:G:A	LPS	B	-0.0227020073253653	0.0635949739000149	0.519873885121779
KDM1B	chr6:18156774:G:A	LPS	CD4T	-0.00910308608206373	0.0670944792293092	0.58959157002985
KDM1B	chr6:18156774:G:A	Tcruzi	NK	-0.0150244339242241	0.0563513083896626	0.554197244137619
KDM1B	chr6:18156774:G:A	Tcruzi	CD8T	-0.0142756315248034	0.058855707617115	0.562372862599298
KDM1B	chr6:18156774:G:A	Tcruzi	monocyte	-0.00993924777883652	0.0654836775325072	0.582050178861965
KDM1B	chr6:18156774:G:A	Tcruzi	B	-0.019814862712426	0.0597020620479094	0.532103950858345
KDM1B	chr6:18156774:G:A	Tcruzi	CD4T	-0.00587242980720305	0.0682732633229137	0.607009763359475
KDM1B	chr6:18158034:C:T	NI	NK	0.00937282080596001	0.0495341812143871	0.415018526784481
KDM1B	chr6:18158034:C:T	NI	CD8T	0.059100458138295	0.0491509581164837	0.111843587856378
KDM1B	chr6:18158034:C:T	NI	monocyte	0.312429101022641	0.0631202006910506	1.45156871529792e-08
KDM1B	chr6:18158034:C:T	NI	B	0.0164706252512772	0.0536170652629488	0.369941973931346
KDM1B	chr6:18158034:C:T	NI	CD4T	0.0793919864968729	0.0541978055255078	0.0704046957113366
KDM1B	chr6:18158034:C:T	IAV	NK	0.0179422824119678	0.0462690005865859	0.341443371932014
KDM1B	chr6:18158034:C:T	IAV	CD8T	0.0349182337060932	0.044164072578101	0.208082529981945
KDM1B	chr6:18158034:C:T	IAV	monocyte	0.172944943811877	0.0402206633475665	8.68689327416898e-06
KDM1B	chr6:18158034:C:T	IAV	B	0.0334022417757361	0.0484965823312123	0.240198512698065
KDM1B	chr6:18158034:C:T	IAV	CD4T	0.0722467233729099	0.0464864353644705	0.0583132236670423
KDM1B	chr6:18158034:C:T	LPS	NK	0.0119782123327256	0.0484137108238454	0.392711670338512
KDM1B	chr6:18158034:C:T	LPS	CD8T	0.0536208781669261	0.0452690335278653	0.113994261541659
KDM1B	chr6:18158034:C:T	LPS	monocyte	0.210252636219419	0.0557740774240329	7.19715260311465e-05
KDM1B	chr6:18158034:C:T	LPS	B	0.0320896408082472	0.0517914856187811	0.26253367217414
KDM1B	chr6:18158034:C:T	LPS	CD4T	0.0632307461271996	0.0485957662704225	0.0962560168130461
KDM1B	chr6:18158034:C:T	Tcruzi	NK	0.0237150128339823	0.0507663941452248	0.313331700302456
KDM1B	chr6:18158034:C:T	Tcruzi	CD8T	0.0839494491902517	0.0491159025751293	0.0381736906782538
KDM1B	chr6:18158034:C:T	Tcruzi	monocyte	0.24897005415046	0.0553761973381502	2.14185030579077e-06
KDM1B	chr6:18158034:C:T	Tcruzi	B	0.0376803099292675	0.0504474452642923	0.223133726638505
KDM1B	chr6:18158034:C:T	Tcruzi	CD4T	0.0830210192486642	0.0515933136429996	0.05180597061237
KDM1B	chr6:18180677:C:G	NI	NK	0.0261395605199402	0.060129091412852	0.482287087581537
KDM1B	chr6:18180677:C:G	NI	CD8T	0.0271228885667623	0.065320402727189	0.491486841205626
KDM1B	chr6:18180677:C:G	NI	monocyte	-0.0266818432358826	0.0730076413546253	0.486791217346422
KDM1B	chr6:18180677:C:G	NI	B	0.0109029968790065	0.0588996200501461	0.569759169049046
KDM1B	chr6:18180677:C:G	NI	CD4T	0.018352671246873	0.0722601758657624	0.53683660884212
KDM1B	chr6:18180677:C:G	IAV	NK	0.0212617209741351	0.0538495382224486	0.49652754218225
KDM1B	chr6:18180677:C:G	IAV	CD8T	0.0184036808299836	0.0488301702593714	0.502588943354052
KDM1B	chr6:18180677:C:G	IAV	monocyte	-0.0240001053537027	0.0593124408280624	0.49648126962605
KDM1B	chr6:18180677:C:G	IAV	B	-0.00180980982087261	0.0500661841801504	0.62385403487166
KDM1B	chr6:18180677:C:G	IAV	CD4T	0.00966377201788268	0.0594562030363084	0.570988715245806
KDM1B	chr6:18180677:C:G	LPS	NK	0.031726166440835	0.0651460478987451	0.456143586223441
KDM1B	chr6:18180677:C:G	LPS	CD8T	0.0197308602095339	0.0542151038100249	0.50309786473402
KDM1B	chr6:18180677:C:G	LPS	monocyte	-0.0189188090948324	0.0690196664448949	0.527124717690946
KDM1B	chr6:18180677:C:G	LPS	B	0.00247834428090712	0.0569251123650688	0.604959379487788
KDM1B	chr6:18180677:C:G	LPS	CD4T	0.0201214717874782	0.067820434393493	0.527074136355546
KDM1B	chr6:18180677:C:G	Tcruzi	NK	0.030605583734057	0.0653939460178868	0.467382542002528
KDM1B	chr6:18180677:C:G	Tcruzi	CD8T	0.0241817387770419	0.0615629849601269	0.497525385148412
KDM1B	chr6:18180677:C:G	Tcruzi	monocyte	-0.0283333395902658	0.0724057568088909	0.495766057966692
KDM1B	chr6:18180677:C:G	Tcruzi	B	0.00751380657006924	0.0551454413000185	0.582703258203035
KDM1B	chr6:18180677:C:G	Tcruzi	CD4T	0.0172081492282	0.0679094543711007	0.543084158798108
KDM1B	chr6:18189009:T:C	NI	NK	-0.051045105995629	0.0496776401836978	0.148392792062551
KDM1B	chr6:18189009:T:C	NI	CD8T	-0.0762127516275587	0.0500731337325443	0.0622425838393785
KDM1B	chr6:18189009:T:C	NI	monocyte	-0.306516200707757	0.0611689864630361	1.33338824426232e-08
KDM1B	chr6:18189009:T:C	NI	B	0.00509748125292986	0.0552013908007786	0.472396476907474
KDM1B	chr6:18189009:T:C	NI	CD4T	-0.0797197497947584	0.055096053444733	0.0727150243404316
KDM1B	chr6:18189009:T:C	IAV	NK	-0.0429723062925906	0.0468883017982493	0.175303511768735
KDM1B	chr6:18189009:T:C	IAV	CD8T	-0.035492494256126	0.0449256549378445	0.207503356408602
KDM1B	chr6:18189009:T:C	IAV	monocyte	-0.181029870262837	0.0418019529279038	7.01559443838651e-06
KDM1B	chr6:18189009:T:C	IAV	B	0.00967913146815291	0.0510769712989931	0.434991907874381
KDM1B	chr6:18189009:T:C	IAV	CD4T	-0.0461944134663989	0.0470956425522367	0.161368122066942
KDM1B	chr6:18189009:T:C	LPS	NK	-0.0435982797707046	0.0487235521253632	0.181282628029182
KDM1B	chr6:18189009:T:C	LPS	CD8T	-0.0739942201712582	0.0464331440942919	0.0517215649431853
KDM1B	chr6:18189009:T:C	LPS	monocyte	-0.232278362353413	0.0584132503812497	2.45381705991088e-05
KDM1B	chr6:18189009:T:C	LPS	B	-0.0180534578605282	0.0529171963703022	0.361952320467395
KDM1B	chr6:18189009:T:C	LPS	CD4T	-0.045562008076496	0.0496105561801093	0.177279607649333
KDM1B	chr6:18189009:T:C	Tcruzi	NK	-0.0713137963171267	0.0519841656238331	0.0809921778381696
KDM1B	chr6:18189009:T:C	Tcruzi	CD8T	-0.102321332895438	0.050543818829005	0.017132217986386
KDM1B	chr6:18189009:T:C	Tcruzi	monocyte	-0.282265342776272	0.0601064028363072	1.64844335626135e-07
KDM1B	chr6:18189009:T:C	Tcruzi	B	-0.0161909582602379	0.0517698579148816	0.371479900032384
KDM1B	chr6:18189009:T:C	Tcruzi	CD4T	-0.0907202188078031	0.0529210953797316	0.0405046693914612
KDM1B	chr6:18204065:G:A	NI	NK	-0.0501923120428988	0.0753621336532879	0.247059422251787
KDM1B	chr6:18204065:G:A	NI	CD8T	-0.0594505886541407	0.0765706296417993	0.215430913002127
KDM1B	chr6:18204065:G:A	NI	monocyte	-0.44774572959643	0.101591831518827	1.01207378122581e-06
KDM1B	chr6:18204065:G:A	NI	B	-0.145436755191841	0.0841073543505091	0.0387699915413221
KDM1B	chr6:18204065:G:A	NI	CD4T	-0.0474879042618739	0.0852083842483862	0.286421563185219
KDM1B	chr6:18204065:G:A	IAV	NK	-0.0761915282693238	0.0715074235426195	0.13826016248358
KDM1B	chr6:18204065:G:A	IAV	CD8T	-0.00809077824376522	0.0679975690527809	0.441350518947823
KDM1B	chr6:18204065:G:A	IAV	monocyte	-0.24387675384134	0.0651960709013077	7.60118300638935e-05
KDM1B	chr6:18204065:G:A	IAV	B	-0.124244152739159	0.0768175931003861	0.0482453516442146
KDM1B	chr6:18204065:G:A	IAV	CD4T	-0.00847058403396169	0.0736180635773799	0.447899631977365
KDM1B	chr6:18204065:G:A	LPS	NK	-0.0705316097363689	0.0739317060807039	0.166044841094702
KDM1B	chr6:18204065:G:A	LPS	CD8T	-0.00885022977276899	0.0714358003355242	0.43843506548997
KDM1B	chr6:18204065:G:A	LPS	monocyte	-0.277072168446109	0.0894150973553528	0.000989745734950698
KDM1B	chr6:18204065:G:A	LPS	B	-0.136137964359375	0.0820116943145566	0.0459872014555393
KDM1B	chr6:18204065:G:A	LPS	CD4T	0.0124681226072271	0.0789090932741665	0.444812264654399
KDM1B	chr6:18204065:G:A	Tcruzi	NK	-0.0782256085928808	0.0787943317356639	0.155764780465395
KDM1B	chr6:18204065:G:A	Tcruzi	CD8T	-0.0470177373621818	0.0743206251243138	0.259138393692308
KDM1B	chr6:18204065:G:A	Tcruzi	monocyte	-0.371892879274182	0.0919368306095457	7.84980835832894e-06
KDM1B	chr6:18204065:G:A	Tcruzi	B	-0.174339013829194	0.083002178559703	0.0134315431079982
KDM1B	chr6:18204065:G:A	Tcruzi	CD4T	-0.0517951927315703	0.081067349246176	0.259601983870619
KDM1B	chr6:18218773:T:G	NI	NK	0.00667666891906215	0.0374803458128685	0.602769898187514
KDM1B	chr6:18218773:T:G	NI	CD8T	0.0146118796979449	0.0433102993355078	0.554711140424156
KDM1B	chr6:18218773:T:G	NI	monocyte	0.0102441552009605	0.0503590531621329	0.567025862630357
KDM1B	chr6:18218773:T:G	NI	B	0.018101884969216	0.0456620377934627	0.536089169029162
KDM1B	chr6:18218773:T:G	NI	CD4T	0.023718458658319	0.0558815751859901	0.516423043470044
KDM1B	chr6:18218773:T:G	IAV	NK	0.00449884367572393	0.0346577295463741	0.615343658784809
KDM1B	chr6:18218773:T:G	IAV	CD8T	0.00850938638747883	0.032430862549582	0.577049405733171
KDM1B	chr6:18218773:T:G	IAV	monocyte	0.00881162502799134	0.0388885295700072	0.59106602444805
KDM1B	chr6:18218773:T:G	IAV	B	0.0115405128198114	0.0372980930223332	0.563277153553357
KDM1B	chr6:18218773:T:G	IAV	CD4T	0.0197664410703138	0.046356063898377	0.526438866270469
KDM1B	chr6:18218773:T:G	LPS	NK	0.00950264652657863	0.0380712259784422	0.574467387218325
KDM1B	chr6:18218773:T:G	LPS	CD8T	0.0119678706406864	0.0373374236630727	0.551887909430619
KDM1B	chr6:18218773:T:G	LPS	monocyte	0.0140183263731718	0.0503749980079184	0.556697337950415
KDM1B	chr6:18218773:T:G	LPS	B	0.0151515621352215	0.0433358959527692	0.543291273870832
KDM1B	chr6:18218773:T:G	LPS	CD4T	0.0302547171848264	0.0571113010428974	0.482214409091114
KDM1B	chr6:18218773:T:G	Tcruzi	NK	0.0065140764957394	0.038627998599144	0.603112614372917
KDM1B	chr6:18218773:T:G	Tcruzi	CD8T	0.0140408885362482	0.0416714013970078	0.552744546236459
KDM1B	chr6:18218773:T:G	Tcruzi	monocyte	0.0158029082420957	0.0493776990610409	0.555510517549763
KDM1B	chr6:18218773:T:G	Tcruzi	B	0.0141424478379168	0.0414544057099452	0.551625920253095
KDM1B	chr6:18218773:T:G	Tcruzi	CD4T	0.0243362088661107	0.053333701571888	0.51469897958535
KDM1B	chr6:18233908:T:G	NI	NK	0.0126102261080034	0.0553530071937493	0.579522143561853
KDM1B	chr6:18233908:T:G	NI	CD8T	0.000452324640335564	0.058724884467838	0.643818861292006
KDM1B	chr6:18233908:T:G	NI	monocyte	-0.0135870346683567	0.0697500232896523	0.559868297515776
KDM1B	chr6:18233908:T:G	NI	B	-0.00227539156164251	0.0565225436395453	0.632722606154337
KDM1B	chr6:18233908:T:G	NI	CD4T	-0.00557311498042453	0.0726881476231033	0.614498296523069
KDM1B	chr6:18233908:T:G	IAV	NK	0.00994341103662247	0.0501001600509023	0.588695483344872
KDM1B	chr6:18233908:T:G	IAV	CD8T	0.00341160144014051	0.0442020197471399	0.624227930588446
KDM1B	chr6:18233908:T:G	IAV	monocyte	-0.0132536138564768	0.0566521368325663	0.573428898529278
KDM1B	chr6:18233908:T:G	IAV	B	-0.00111710946021398	0.0484830870431694	0.637148075247732
KDM1B	chr6:18233908:T:G	IAV	CD4T	-0.00141552302436337	0.0605292630716023	0.637890304605361
KDM1B	chr6:18233908:T:G	LPS	NK	0.00926790345977907	0.0535059002916791	0.591668503021192
KDM1B	chr6:18233908:T:G	LPS	CD8T	0.00529275768689586	0.051421685682753	0.612850210890082
KDM1B	chr6:18233908:T:G	LPS	monocyte	-0.0138410072320831	0.0692507032178743	0.569356940794445
KDM1B	chr6:18233908:T:G	LPS	B	-0.00350064308214185	0.0563042897336303	0.62175261283602
KDM1B	chr6:18233908:T:G	LPS	CD4T	-0.00480208603387594	0.0672627328845501	0.620065903345477
KDM1B	chr6:18233908:T:G	Tcruzi	NK	0.00995925278499187	0.0550897945595845	0.592381425619925
KDM1B	chr6:18233908:T:G	Tcruzi	CD8T	0.00439514389043607	0.0568888171579115	0.62324867579306
KDM1B	chr6:18233908:T:G	Tcruzi	monocyte	-0.0139797599115974	0.0670702516927682	0.57567525603407
KDM1B	chr6:18233908:T:G	Tcruzi	B	-0.00517170784189009	0.0540754884129298	0.615623686900857
KDM1B	chr6:18233908:T:G	Tcruzi	CD4T	-0.00321843573292324	0.0679908845974211	0.62993209163614
KDM1B	chr6:18236061:C:T	NI	NK	0.000918568158930939	0.0460207803879612	0.653913416016917
KDM1B	chr6:18236061:C:T	NI	CD8T	0.000214389870903852	0.0521968363262582	0.65429077292332
KDM1B	chr6:18236061:C:T	NI	monocyte	0.00175099042862635	0.0603822231849175	0.623015988555865
KDM1B	chr6:18236061:C:T	NI	B	-0.00881137852077224	0.0522878051897768	0.6050925312583
KDM1B	chr6:18236061:C:T	NI	CD4T	-0.00242020954359325	0.063835200305106	0.6338448645123
KDM1B	chr6:18236061:C:T	IAV	NK	-0.00741070075748054	0.0438178229755239	0.606893553212147
KDM1B	chr6:18236061:C:T	IAV	CD8T	-0.00217607799868117	0.039334119513768	0.638465881600526
KDM1B	chr6:18236061:C:T	IAV	monocyte	-0.00230035653807785	0.0473369791284691	0.640362745976378
KDM1B	chr6:18236061:C:T	IAV	B	-0.0138826842857914	0.0486858602417854	0.569167626868229
KDM1B	chr6:18236061:C:T	IAV	CD4T	-0.0051220448284587	0.0536115936716988	0.627236494101632
KDM1B	chr6:18236061:C:T	LPS	NK	-0.00395842047497808	0.0460854174437531	0.624520910939858
KDM1B	chr6:18236061:C:T	LPS	CD8T	0.00026533802647328	0.0450840674867986	0.649132697532959
KDM1B	chr6:18236061:C:T	LPS	monocyte	-0.00586922583035759	0.0604415236188127	0.611748161552243
KDM1B	chr6:18236061:C:T	LPS	B	-0.0161641590304122	0.0562705105971954	0.563329941976885
KDM1B	chr6:18236061:C:T	LPS	CD4T	-0.00274205454036034	0.0588830680969044	0.634977925028365
KDM1B	chr6:18236061:C:T	Tcruzi	NK	-0.00410672265908454	0.0477750163698098	0.628611176976046
KDM1B	chr6:18236061:C:T	Tcruzi	CD8T	-0.000648671857325068	0.0503358806604552	0.648006634935727
KDM1B	chr6:18236061:C:T	Tcruzi	monocyte	0.00277711762347686	0.0583413319994302	0.638725924806343
KDM1B	chr6:18236061:C:T	Tcruzi	B	-0.0079839694512512	0.0497663302306347	0.605173087546687
KDM1B	chr6:18236061:C:T	Tcruzi	CD4T	-0.00359074997081542	0.0602755425227708	0.635501767380626
KDM1B	chr6:18294609:A:G	NI	NK	-0.00378933467873801	0.061619534662771	0.619379659867902
KDM1B	chr6:18294609:A:G	NI	CD8T	0.00207132064154628	0.0716651261547851	0.628547610871254
KDM1B	chr6:18294609:A:G	NI	monocyte	-0.0104985019657523	0.0830049604254648	0.574559868123971
KDM1B	chr6:18294609:A:G	NI	B	0.000906881569468625	0.0677015808997406	0.632833024464167
KDM1B	chr6:18294609:A:G	NI	CD4T	0.00417368706141688	0.087652367112221	0.614864415854772
KDM1B	chr6:18294609:A:G	IAV	NK	-0.00333323443302823	0.0568490417035362	0.619998186316276
KDM1B	chr6:18294609:A:G	IAV	CD8T	0.000247633747330021	0.0526149776815061	0.634922347921098
KDM1B	chr6:18294609:A:G	IAV	monocyte	-0.0087879723945175	0.0671130022778816	0.597488869623372
KDM1B	chr6:18294609:A:G	IAV	B	0.00119292954353489	0.0579617558509455	0.630686047472512
KDM1B	chr6:18294609:A:G	IAV	CD4T	-0.000549639124597455	0.0734151603764103	0.63451394838115
KDM1B	chr6:18294609:A:G	LPS	NK	-0.00236582092944054	0.0617988875336458	0.621101042341805
KDM1B	chr6:18294609:A:G	LPS	CD8T	-0.00353509796036474	0.0616885049798824	0.616199794114673
KDM1B	chr6:18294609:A:G	LPS	monocyte	-0.00570505622526746	0.0809628736284321	0.6012436642516
KDM1B	chr6:18294609:A:G	LPS	B	-0.000141769724236363	0.0673591122307521	0.631168365478374
KDM1B	chr6:18294609:A:G	LPS	CD4T	0.00242545573336522	0.0811745663540665	0.623774376954057
KDM1B	chr6:18294609:A:G	Tcruzi	NK	-0.00208639994523976	0.0632189517792342	0.625606671947807
KDM1B	chr6:18294609:A:G	Tcruzi	CD8T	-0.000383094568763584	0.068683044615173	0.633455943093435
KDM1B	chr6:18294609:A:G	Tcruzi	monocyte	-0.00860255674427523	0.079254841499787	0.598928031165605
KDM1B	chr6:18294609:A:G	Tcruzi	B	0.000737773773755193	0.0641995137655959	0.631690960061521
KDM1B	chr6:18294609:A:G	Tcruzi	CD4T	0.00218625907582518	0.0822564624468978	0.627470470268133
KDM1B	chr6:18301838:T:C	NI	NK	-0.0304847403990692	0.0456193897082822	0.373208669903204
KDM1B	chr6:18301838:T:C	NI	CD8T	0.00371138801281953	0.0396433524990286	0.578152274087615
KDM1B	chr6:18301838:T:C	NI	monocyte	-0.0504228237967363	0.0567503135671384	0.284996008811092
KDM1B	chr6:18301838:T:C	NI	B	0.00381667135207748	0.0420318177118341	0.578103961479178
KDM1B	chr6:18301838:T:C	NI	CD4T	0.056577497579431	0.0651876830662235	0.279356369659897
KDM1B	chr6:18301838:T:C	IAV	NK	-0.0249796677376567	0.0407919046600469	0.391992530092804
KDM1B	chr6:18301838:T:C	IAV	CD8T	-0.0100702730408589	0.0343231084254769	0.504213244748247
KDM1B	chr6:18301838:T:C	IAV	monocyte	-0.0193712449008727	0.0362371601053932	0.413695953419174
KDM1B	chr6:18301838:T:C	IAV	B	-0.00115261772888623	0.0377266922901695	0.594293948731002
KDM1B	chr6:18301838:T:C	IAV	CD4T	0.0105836553755386	0.0392408164756911	0.513190876063154
KDM1B	chr6:18301838:T:C	LPS	NK	-0.0204672918950613	0.0405152853268095	0.426251907175703
KDM1B	chr6:18301838:T:C	LPS	CD8T	-0.000755363287438587	0.035641073241375	0.591006210299307
KDM1B	chr6:18301838:T:C	LPS	monocyte	-0.0374608217496119	0.0519607009611715	0.346632738851705
KDM1B	chr6:18301838:T:C	LPS	B	0.00739778647926085	0.0420542279298007	0.550038257312433
KDM1B	chr6:18301838:T:C	LPS	CD4T	0.0144128499838734	0.0424618946183977	0.487492895024892
KDM1B	chr6:18301838:T:C	Tcruzi	NK	-0.047265352774648	0.0580911549538735	0.312325702405245
KDM1B	chr6:18301838:T:C	Tcruzi	CD8T	-0.00565730287700214	0.0385543952439634	0.55522111607311
KDM1B	chr6:18301838:T:C	Tcruzi	monocyte	-0.0591949155269289	0.0623223005022255	0.270797063238196
KDM1B	chr6:18301838:T:C	Tcruzi	B	0.00323214896115608	0.0401433742804964	0.580083453607144
KDM1B	chr6:18301838:T:C	Tcruzi	CD4T	0.022224218236894	0.0461756499254634	0.440292603930817
KDM2B	chr12:121332967:G:C	NI	NK	0.00636050958937822	0.0498002401482698	0.618130082253591
KDM2B	chr12:121332967:G:C	NI	CD8T	-0.000763813079772104	0.0539251636176421	0.647331984498414
KDM2B	chr12:121332967:G:C	NI	monocyte	-0.000874225543332501	0.0661515805052357	0.619369313915593
KDM2B	chr12:121332967:G:C	NI	B	-0.000972119072161324	0.05319278538555	0.644119448067893
KDM2B	chr12:121332967:G:C	NI	CD4T	-0.00339214059107508	0.0650649505182127	0.627200701835988
KDM2B	chr12:121332967:G:C	IAV	NK	0.0087370323200781	0.0473396074536241	0.601924533843438
KDM2B	chr12:121332967:G:C	IAV	CD8T	0.0017353504282826	0.0413098945709843	0.642398222104671
KDM2B	chr12:121332967:G:C	IAV	monocyte	-0.0074874679520895	0.053483468186943	0.609375565863334
KDM2B	chr12:121332967:G:C	IAV	B	0.00147796514457712	0.0458838315460775	0.647690594171585
KDM2B	chr12:121332967:G:C	IAV	CD4T	-0.00705809599994081	0.0536162967408002	0.614387507091667
KDM2B	chr12:121332967:G:C	LPS	NK	0.00599425671117225	0.0492927999215245	0.615770223023528
KDM2B	chr12:121332967:G:C	LPS	CD8T	0.000508546845754735	0.046735008255168	0.646771343363294
KDM2B	chr12:121332967:G:C	LPS	monocyte	-0.0150405027195371	0.0679845729145353	0.569299967577904
KDM2B	chr12:121332967:G:C	LPS	B	-0.0112324530058354	0.0553033771900726	0.587304228817295
KDM2B	chr12:121332967:G:C	LPS	CD4T	-0.00235722384353055	0.0578669606131765	0.632743676078384
KDM2B	chr12:121332967:G:C	Tcruzi	NK	0.00584038284872184	0.0510162955150465	0.62009184452401
KDM2B	chr12:121332967:G:C	Tcruzi	CD8T	0.00311548189097591	0.05225863067083	0.636774736250964
KDM2B	chr12:121332967:G:C	Tcruzi	monocyte	-0.00829512675409706	0.0634940118842109	0.606241870045607
KDM2B	chr12:121332967:G:C	Tcruzi	B	-0.00424680123446816	0.0503687066713011	0.624795532540292
KDM2B	chr12:121332967:G:C	Tcruzi	CD4T	-0.00424206986885892	0.0609728620066558	0.629648707606049
KDM2B	chr12:121374499:C:T	NI	NK	-0.0501358342555485	0.0466242091899723	0.173155698504252
KDM2B	chr12:121374499:C:T	NI	CD8T	-0.0478811494836614	0.0446706234287725	0.182012753553489
KDM2B	chr12:121374499:C:T	NI	monocyte	0.0380530162588611	0.053302908707395	0.285607534089173
KDM2B	chr12:121374499:C:T	NI	B	0.0039159205050606	0.0428213071790531	0.531755706210739
KDM2B	chr12:121374499:C:T	NI	CD4T	-0.0435294083197251	0.0486527742326772	0.225054539612233
KDM2B	chr12:121374499:C:T	IAV	NK	-0.0393010638249604	0.0390055414160236	0.194674989170085
KDM2B	chr12:121374499:C:T	IAV	CD8T	-0.0369935009856036	0.0372693678447227	0.194847660446402
KDM2B	chr12:121374499:C:T	IAV	monocyte	0.021508383328852	0.0406992177114965	0.353480771617297
KDM2B	chr12:121374499:C:T	IAV	B	0.00558243443957833	0.0375979262922659	0.512023986167345
KDM2B	chr12:121374499:C:T	IAV	CD4T	-0.0493068592488555	0.0399356478074061	0.153895176039519
KDM2B	chr12:121374499:C:T	LPS	NK	-0.0346680391774557	0.039358916648428	0.228288335535235
KDM2B	chr12:121374499:C:T	LPS	CD8T	-0.0465115023507869	0.0414989598634984	0.165104469483357
KDM2B	chr12:121374499:C:T	LPS	monocyte	0.0398508842572057	0.051432525705816	0.269912575392942
KDM2B	chr12:121374499:C:T	LPS	B	-0.00826550508691463	0.0396428989268073	0.456492707172239
KDM2B	chr12:121374499:C:T	LPS	CD4T	-0.0583087402710619	0.0439793760499648	0.137155788601224
KDM2B	chr12:121374499:C:T	Tcruzi	NK	-0.0526570410626524	0.0488299446976694	0.170840736339393
KDM2B	chr12:121374499:C:T	Tcruzi	CD8T	-0.0568187896525827	0.0471543206385816	0.148854481377522
KDM2B	chr12:121374499:C:T	Tcruzi	monocyte	0.0642610832988102	0.0641586033008485	0.190282757761779
KDM2B	chr12:121374499:C:T	Tcruzi	B	0.000254331217784348	0.0396962847531433	0.532089637276633
KDM2B	chr12:121374499:C:T	Tcruzi	CD4T	-0.0454210776516685	0.0460732391855824	0.205126626856237
KDM2B	chr12:121414248:A:G	NI	NK	-0.00755992306850967	0.0588322136599486	0.579913022068986
KDM2B	chr12:121414248:A:G	NI	CD8T	-0.0201927018885394	0.0674835697084835	0.528538007323926
KDM2B	chr12:121414248:A:G	NI	monocyte	-0.0209116111709671	0.0877258803909882	0.526976294378523
KDM2B	chr12:121414248:A:G	NI	B	0.0121063668210808	0.0671461158456848	0.580034281033128
KDM2B	chr12:121414248:A:G	NI	CD4T	-0.0220369273395907	0.0792637728179762	0.526937945689312
KDM2B	chr12:121414248:A:G	IAV	NK	-0.00425437674742851	0.053805768139028	0.592871379058863
KDM2B	chr12:121414248:A:G	IAV	CD8T	-0.0144542378088964	0.0518730957953961	0.534692301827188
KDM2B	chr12:121414248:A:G	IAV	monocyte	-0.0210950467803671	0.0734244978850587	0.533025837846713
KDM2B	chr12:121414248:A:G	IAV	B	0.0210960887360062	0.0665607853618486	0.533216592229618
KDM2B	chr12:121414248:A:G	IAV	CD4T	-0.0261739301850964	0.0683598088768528	0.502087842977248
KDM2B	chr12:121414248:A:G	LPS	NK	-0.00671923126793321	0.0574125704048718	0.578398012058883
KDM2B	chr12:121414248:A:G	LPS	CD8T	-0.0139472825774423	0.0570590294765959	0.540386731479261
KDM2B	chr12:121414248:A:G	LPS	monocyte	-0.0297075968870402	0.0919718963597941	0.507621170009331
KDM2B	chr12:121414248:A:G	LPS	B	0.0110678462357782	0.0653799176064107	0.579624586023838
KDM2B	chr12:121414248:A:G	LPS	CD4T	-0.0245243758616166	0.0720592544227879	0.511682541378942
KDM2B	chr12:121414248:A:G	Tcruzi	NK	-0.0127082836854606	0.0613860810037074	0.556387502850907
KDM2B	chr12:121414248:A:G	Tcruzi	CD8T	-0.0156063662569937	0.0631015937474594	0.54235406357845
KDM2B	chr12:121414248:A:G	Tcruzi	monocyte	-0.0233602976063862	0.0861265849748277	0.53357976041469
KDM2B	chr12:121414248:A:G	Tcruzi	B	0.0127554083056381	0.0640777197728792	0.572816520444747
KDM2B	chr12:121414248:A:G	Tcruzi	CD4T	-0.0234906379324818	0.0754058411986187	0.52301570871414
KDM2B	chr12:121509062:C:T	NI	NK	0.0117494640595998	0.053910435920955	0.565807079880521
KDM2B	chr12:121509062:C:T	NI	CD8T	0.019591418080069	0.0628216320761156	0.535589488692688
KDM2B	chr12:121509062:C:T	NI	monocyte	-0.0295670251400739	0.0774324810970474	0.483546411781459
KDM2B	chr12:121509062:C:T	NI	B	-0.0150666334755925	0.0602739468501843	0.557146014886721
KDM2B	chr12:121509062:C:T	NI	CD4T	0.0184840296937123	0.072287913096474	0.544993291101143
KDM2B	chr12:121509062:C:T	IAV	NK	0.00531387742209118	0.0472985124076072	0.59677848158427
KDM2B	chr12:121509062:C:T	IAV	CD8T	0.0156804338576368	0.0494006673689007	0.532782265558345
KDM2B	chr12:121509062:C:T	IAV	monocyte	-0.0210968405784322	0.0605051844703616	0.52024909669135
KDM2B	chr12:121509062:C:T	IAV	B	-0.0157956717478963	0.0532874554369404	0.541809917899971
KDM2B	chr12:121509062:C:T	IAV	CD4T	0.00865541537003417	0.0562309846670432	0.58336671699055
KDM2B	chr12:121509062:C:T	LPS	NK	0.00393800728707609	0.051062762212769	0.602400168689236
KDM2B	chr12:121509062:C:T	LPS	CD8T	0.0117063807463662	0.0517063918428906	0.558064154691627
KDM2B	chr12:121509062:C:T	LPS	monocyte	-0.0239939724229346	0.0721278968566998	0.512319247819482
KDM2B	chr12:121509062:C:T	LPS	B	-0.0237563544501673	0.0652318902957021	0.513888612612061
KDM2B	chr12:121509062:C:T	LPS	CD4T	0.019245848255094	0.065347863786045	0.537815004642019
KDM2B	chr12:121509062:C:T	Tcruzi	NK	0.0108182275253426	0.0550676654274456	0.570779138172397
KDM2B	chr12:121509062:C:T	Tcruzi	CD8T	0.0129818778903707	0.0571121652129432	0.560073666916742
KDM2B	chr12:121509062:C:T	Tcruzi	monocyte	-0.0267356341649132	0.0732059580318461	0.509389536799589
KDM2B	chr12:121509062:C:T	Tcruzi	B	-0.016825590501372	0.0583231060093329	0.54296171930333
KDM2B	chr12:121509062:C:T	Tcruzi	CD4T	0.0174682075362456	0.0677048505476962	0.55113613928395
KDM2B	chr12:121528849:T:C	NI	NK	0.00914277345863928	0.0533349327560663	0.595173110983273
KDM2B	chr12:121528849:T:C	NI	CD8T	0.00128579075359819	0.0568736487201837	0.640139395014874
KDM2B	chr12:121528849:T:C	NI	monocyte	0.00355979420301865	0.0690733576373489	0.604344386567606
KDM2B	chr12:121528849:T:C	NI	B	-0.0172749982899346	0.0602752845237422	0.551691465809642
KDM2B	chr12:121528849:T:C	NI	CD4T	-0.00558188445612822	0.0681180933621852	0.605582833642938
KDM2B	chr12:121528849:T:C	IAV	NK	0.0147419406413605	0.0532810026772769	0.561734980992769
KDM2B	chr12:121528849:T:C	IAV	CD8T	0.00455673426107478	0.0444184369191802	0.616653781325504
KDM2B	chr12:121528849:T:C	IAV	monocyte	0.00539798681740279	0.0561464214847322	0.616419140291612
KDM2B	chr12:121528849:T:C	IAV	B	-0.0130668098577278	0.0508686062884567	0.5604150684071
KDM2B	chr12:121528849:T:C	IAV	CD4T	-0.00635587168820679	0.0554655802170149	0.604579128077156
KDM2B	chr12:121528849:T:C	LPS	NK	0.0065687919658267	0.0518137651856181	0.604261189890415
KDM2B	chr12:121528849:T:C	LPS	CD8T	0.000614192312114614	0.0492092968601059	0.635709474710816
KDM2B	chr12:121528849:T:C	LPS	monocyte	0.000285781823093169	0.0672868477648298	0.626648211889051
KDM2B	chr12:121528849:T:C	LPS	B	-0.0217998335147892	0.0624713790769174	0.524680813931858
KDM2B	chr12:121528849:T:C	LPS	CD4T	-0.0134688979140357	0.0623188123015985	0.569797185621102
KDM2B	chr12:121528849:T:C	Tcruzi	NK	0.0107532816593696	0.0558368954751977	0.587406448766389
KDM2B	chr12:121528849:T:C	Tcruzi	CD8T	0.00428173757583918	0.0554414414538403	0.623917761782418
KDM2B	chr12:121528849:T:C	Tcruzi	monocyte	0.000988128312776042	0.065744162792102	0.633963088048507
KDM2B	chr12:121528849:T:C	Tcruzi	B	-0.0254770165932622	0.0654858025017654	0.512050752407827
KDM2B	chr12:121528849:T:C	Tcruzi	CD4T	-0.0083245714890647	0.0640606601518947	0.598849657625911
KDM2B	chr12:121536141:G:A	NI	NK	-0.0272088388358451	0.0616652191485122	0.468043169065437
KDM2B	chr12:121536141:G:A	NI	CD8T	-0.0386067846213941	0.0724601696991695	0.436036298847048
KDM2B	chr12:121536141:G:A	NI	monocyte	-0.0417037290391287	0.0860760533736844	0.428364445758246
KDM2B	chr12:121536141:G:A	NI	B	-0.0349028441069799	0.0717133203238889	0.451161835522341
KDM2B	chr12:121536141:G:A	NI	CD4T	-0.0557110925692631	0.0935869206975103	0.402872072427749
KDM2B	chr12:121536141:G:A	IAV	NK	-0.0210208301509365	0.0542085133781107	0.486011371029613
KDM2B	chr12:121536141:G:A	IAV	CD8T	-0.0230134653762575	0.0521189838453696	0.466693048078243
KDM2B	chr12:121536141:G:A	IAV	monocyte	-0.0217439300143569	0.0631185168978968	0.502954605801122
KDM2B	chr12:121536141:G:A	IAV	B	-0.0182550541479584	0.0545289291613491	0.503100568547928
KDM2B	chr12:121536141:G:A	IAV	CD4T	-0.0388235215054239	0.0702935561725325	0.431857924270183
KDM2B	chr12:121536141:G:A	LPS	NK	-0.0254434250475122	0.0598529931059269	0.469945601885554
KDM2B	chr12:121536141:G:A	LPS	CD8T	-0.0336056924321449	0.0633748330841094	0.431907919668335
KDM2B	chr12:121536141:G:A	LPS	monocyte	-0.0212278882283711	0.074944630913386	0.509447346311938
KDM2B	chr12:121536141:G:A	LPS	B	-0.0266491941919042	0.0648112194535938	0.475211897358544
KDM2B	chr12:121536141:G:A	LPS	CD4T	-0.0380055852823929	0.0742169308719805	0.442645825775317
KDM2B	chr12:121536141:G:A	Tcruzi	NK	-0.0211601355779172	0.0600188771611723	0.495263381970527
KDM2B	chr12:121536141:G:A	Tcruzi	CD8T	-0.037236229049413	0.0697838650449917	0.434271697611433
KDM2B	chr12:121536141:G:A	Tcruzi	monocyte	-0.0334972700239587	0.0787662493839868	0.471134025664161
KDM2B	chr12:121536141:G:A	Tcruzi	B	-0.0244728016828183	0.0618977382494092	0.482537992623457
KDM2B	chr12:121536141:G:A	Tcruzi	CD4T	-0.0462074060127255	0.0827538268031864	0.426733837384785
KDM2B	chr12:121555781:A:G	NI	NK	0.0589304569477569	0.0657268826135283	0.220182804250719
KDM2B	chr12:121555781:A:G	NI	CD8T	0.0800622506102287	0.0736343824003495	0.173923943117705
KDM2B	chr12:121555781:A:G	NI	monocyte	0.0748058853623326	0.0835263675253185	0.217028617975112
KDM2B	chr12:121555781:A:G	NI	B	0.090312550912795	0.0822681348035109	0.162940017785505
KDM2B	chr12:121555781:A:G	NI	CD4T	0.0871931819428553	0.0826141788989004	0.183124296976527
KDM2B	chr12:121555781:A:G	IAV	NK	0.0604454341671554	0.0619916191285599	0.198160918919894
KDM2B	chr12:121555781:A:G	IAV	CD8T	0.0569115439469084	0.058523810346106	0.196233189142696
KDM2B	chr12:121555781:A:G	IAV	monocyte	0.0525209857265483	0.0663187570080747	0.253015898691649
KDM2B	chr12:121555781:A:G	IAV	B	0.0575652288858152	0.0625634998496708	0.213421460707558
KDM2B	chr12:121555781:A:G	IAV	CD4T	0.0611400326622188	0.0625228548245074	0.208541743457773
KDM2B	chr12:121555781:A:G	LPS	NK	0.0736608410800408	0.069292109656484	0.171832984955608
KDM2B	chr12:121555781:A:G	LPS	CD8T	0.0673287339546684	0.0640066933890708	0.177715883141612
KDM2B	chr12:121555781:A:G	LPS	monocyte	0.126515448538976	0.105451753023819	0.121352551257401
KDM2B	chr12:121555781:A:G	LPS	B	0.0863385923543085	0.0774988081215251	0.159713107938036
KDM2B	chr12:121555781:A:G	LPS	CD4T	0.0819750619556073	0.0710024262287309	0.164910225884334
KDM2B	chr12:121555781:A:G	Tcruzi	NK	0.0634557185802272	0.0687187254233914	0.211593667991211
KDM2B	chr12:121555781:A:G	Tcruzi	CD8T	0.0711203207624603	0.0686079841259417	0.186702621369752
KDM2B	chr12:121555781:A:G	Tcruzi	monocyte	0.0975348746630056	0.0904418847031907	0.170077412719119
KDM2B	chr12:121555781:A:G	Tcruzi	B	0.0810719085567261	0.0748854659533372	0.168636928776123
KDM2B	chr12:121555781:A:G	Tcruzi	CD4T	0.0908464949219917	0.0806301626443367	0.167159545123119
KDM2B	chr12:121573673:C:T	NI	NK	-0.058006112258664	0.043039801090854	0.0886604609497937
KDM2B	chr12:121573673:C:T	NI	CD8T	-0.0998187956550762	0.0543303271534091	0.0369996495381176
KDM2B	chr12:121573673:C:T	NI	monocyte	-0.0547909120927909	0.0522399118194119	0.149436662027338
KDM2B	chr12:121573673:C:T	NI	B	-0.0534270476535237	0.0455662038376029	0.122180575263947
KDM2B	chr12:121573673:C:T	NI	CD4T	-0.0917491243986745	0.0531074840701731	0.0508610916042406
KDM2B	chr12:121573673:C:T	IAV	NK	-0.0424921781714295	0.0371428274771552	0.128972972945342
KDM2B	chr12:121573673:C:T	IAV	CD8T	-0.0570151304008004	0.0381009410101696	0.0660342187622299
KDM2B	chr12:121573673:C:T	IAV	monocyte	-0.0402715184385412	0.0419909814665574	0.17476422502207
KDM2B	chr12:121573673:C:T	IAV	B	-0.0351642723145982	0.038544281486914	0.181203394497624
KDM2B	chr12:121573673:C:T	IAV	CD4T	-0.0817091744029799	0.042607342702408	0.0406116210278236
KDM2B	chr12:121573673:C:T	LPS	NK	-0.051697694138628	0.0400886499485413	0.10151852518937
KDM2B	chr12:121573673:C:T	LPS	CD8T	-0.0702692385290439	0.0418999649504958	0.0499984404062053
KDM2B	chr12:121573673:C:T	LPS	monocyte	-0.0602465196147844	0.0515789354606572	0.123258385650332
KDM2B	chr12:121573673:C:T	LPS	B	-0.0587092794213856	0.0446694777400379	0.095010948214925
KDM2B	chr12:121573673:C:T	LPS	CD4T	-0.0910908692287971	0.0457876931501526	0.0369583747471504
KDM2B	chr12:121573673:C:T	Tcruzi	NK	-0.0665488912638352	0.0464763104887022	0.0726843810981703
KDM2B	chr12:121573673:C:T	Tcruzi	CD8T	-0.0895486617300145	0.0495254756519296	0.0398124709443122
KDM2B	chr12:121573673:C:T	Tcruzi	monocyte	-0.0468672763357666	0.0500269961226234	0.179119967484323
KDM2B	chr12:121573673:C:T	Tcruzi	B	-0.0456265183652675	0.0422345982018757	0.142542766273555
KDM2B	chr12:121573673:C:T	Tcruzi	CD4T	-0.0856470052540563	0.0493897966721688	0.0518309985830809
KDM2B	chr12:121583758:A:C	NI	NK	0.031030698166069	0.0449118463959623	0.261182224223466
KDM2B	chr12:121583758:A:C	NI	CD8T	0.0362605752727537	0.0475246199396597	0.237975002795307
KDM2B	chr12:121583758:A:C	NI	monocyte	0.12114429477226	0.0757953582431586	0.0599234609912486
KDM2B	chr12:121583758:A:C	NI	B	0.0347776368716114	0.0489130507765919	0.256309288030898
KDM2B	chr12:121583758:A:C	NI	CD4T	0.0743399723941499	0.0583409664680014	0.120006886190999
KDM2B	chr12:121583758:A:C	IAV	NK	0.0373305422565434	0.0415529747692252	0.202523171056993
KDM2B	chr12:121583758:A:C	IAV	CD8T	0.034796193749747	0.0396494010597814	0.204651605052487
KDM2B	chr12:121583758:A:C	IAV	monocyte	0.0723721387929533	0.0520614545533129	0.100479753346303
KDM2B	chr12:121583758:A:C	IAV	B	0.0185877344630895	0.042448586035143	0.337411518320375
KDM2B	chr12:121583758:A:C	IAV	CD4T	0.0594883519046874	0.0446669004805396	0.116087805436755
KDM2B	chr12:121583758:A:C	LPS	NK	0.0414113721737231	0.0444628778523042	0.192456955289644
KDM2B	chr12:121583758:A:C	LPS	CD8T	0.037551364420888	0.0422197021537602	0.202158501275851
KDM2B	chr12:121583758:A:C	LPS	monocyte	0.104276257859101	0.0676911900446557	0.0742829579292047
KDM2B	chr12:121583758:A:C	LPS	B	0.0386415802307986	0.0471646571804396	0.224283376257384
KDM2B	chr12:121583758:A:C	LPS	CD4T	0.0773205189990168	0.0508100122239251	0.0868936415181346
KDM2B	chr12:121583758:A:C	Tcruzi	NK	0.0313673536989427	0.0465518212496387	0.264961503560883
KDM2B	chr12:121583758:A:C	Tcruzi	CD8T	0.032944874598156	0.0459189678284867	0.249513884149326
KDM2B	chr12:121583758:A:C	Tcruzi	monocyte	0.1047461375627	0.0687324962210253	0.0787784307877625
KDM2B	chr12:121583758:A:C	Tcruzi	B	0.037772107503813	0.0466184632056029	0.227340906902704
KDM2B	chr12:121583758:A:C	Tcruzi	CD4T	0.0706178896040546	0.0547865402609557	0.118962289323639
KDM2B	chr12:121626632:C:T	NI	NK	0.0441199317439198	0.0444691911610013	0.194171484899471
KDM2B	chr12:121626632:C:T	NI	CD8T	0.0764793843972391	0.0565258762785721	0.120531529500266
KDM2B	chr12:121626632:C:T	NI	monocyte	0.0396816350383499	0.05309187536373	0.261896297420512
KDM2B	chr12:121626632:C:T	NI	B	0.0340736896101457	0.0450747376193345	0.263620115319309
KDM2B	chr12:121626632:C:T	NI	CD4T	0.0864856043184318	0.0626782020769647	0.118963994478048
KDM2B	chr12:121626632:C:T	IAV	NK	0.0226753425997186	0.0370111470201494	0.299900987946309
KDM2B	chr12:121626632:C:T	IAV	CD8T	0.0487323467026619	0.0418900531640704	0.148561846836488
KDM2B	chr12:121626632:C:T	IAV	monocyte	0.0313563059552344	0.0430971565388056	0.278021307819945
KDM2B	chr12:121626632:C:T	IAV	B	0.0152807736322671	0.0382207200837056	0.369875628360831
KDM2B	chr12:121626632:C:T	IAV	CD4T	0.0589625894231671	0.0443324044555811	0.136040302716558
KDM2B	chr12:121626632:C:T	LPS	NK	0.0367433224214392	0.0408644350119313	0.220507049567772
KDM2B	chr12:121626632:C:T	LPS	CD8T	0.0539957919523308	0.0441015113697503	0.14312472282565
KDM2B	chr12:121626632:C:T	LPS	monocyte	0.0218709947733322	0.0486623766152957	0.362585089967495
KDM2B	chr12:121626632:C:T	LPS	B	0.0300417429346784	0.0426161601154822	0.278599548503145
KDM2B	chr12:121626632:C:T	LPS	CD4T	0.0714046847893661	0.0501300171514547	0.121434944752248
KDM2B	chr12:121626632:C:T	Tcruzi	NK	0.0468223592419439	0.0464723544712132	0.187982394243386
KDM2B	chr12:121626632:C:T	Tcruzi	CD8T	0.0784070419784914	0.0574884418700147	0.114616062026395
KDM2B	chr12:121626632:C:T	Tcruzi	monocyte	0.0320183647953446	0.0502640894172832	0.302452730104738
KDM2B	chr12:121626632:C:T	Tcruzi	B	0.0373181742924638	0.0438868702637998	0.234178193600017
KDM2B	chr12:121626632:C:T	Tcruzi	CD4T	0.0863954745470189	0.0613666830221516	0.115179738737016
KDM2B	chr12:121640189:G:A	NI	NK	0.0608286549603777	0.079841935920676	0.308747659130884
KDM2B	chr12:121640189:G:A	NI	CD8T	0.0630700473639852	0.0820520617984608	0.314812569242657
KDM2B	chr12:121640189:G:A	NI	monocyte	0.0490219622058589	0.0849433942703914	0.367193689844389
KDM2B	chr12:121640189:G:A	NI	B	0.0106962550491311	0.0644071011617651	0.517906692112309
KDM2B	chr12:121640189:G:A	NI	CD4T	0.0568736563258438	0.0859781457882785	0.351221200270409
KDM2B	chr12:121640189:G:A	IAV	NK	0.0593858441373674	0.0759934758842744	0.299705974521113
KDM2B	chr12:121640189:G:A	IAV	CD8T	0.0439973732341378	0.061453255562074	0.329831744010477
KDM2B	chr12:121640189:G:A	IAV	monocyte	0.0337943961682619	0.0661493499075721	0.409380946554409
KDM2B	chr12:121640189:G:A	IAV	B	0.00677871831682093	0.0557455038091175	0.531262912656972
KDM2B	chr12:121640189:G:A	IAV	CD4T	0.0423592156087168	0.0669389407795956	0.368637782101291
KDM2B	chr12:121640189:G:A	LPS	NK	0.0559074790880368	0.074114059784268	0.31273208539222
KDM2B	chr12:121640189:G:A	LPS	CD8T	0.0528774153765545	0.0700836251677513	0.315308839617854
KDM2B	chr12:121640189:G:A	LPS	monocyte	0.0510608486886758	0.0846537082674317	0.365897135843822
KDM2B	chr12:121640189:G:A	LPS	B	0.013479156100547	0.0626938325269439	0.499474256536353
KDM2B	chr12:121640189:G:A	LPS	CD4T	0.0557405619693288	0.0775639055599709	0.336966520895495
KDM2B	chr12:121640189:G:A	Tcruzi	NK	0.0605673128097975	0.0805195910639177	0.312205215487903
KDM2B	chr12:121640189:G:A	Tcruzi	CD8T	0.060089358788941	0.0785693197855629	0.31502013027919
KDM2B	chr12:121640189:G:A	Tcruzi	monocyte	0.0389826626399007	0.0784271104173897	0.409683980384116
KDM2B	chr12:121640189:G:A	Tcruzi	B	0.0127502795786744	0.0608040860036724	0.503935129451807
KDM2B	chr12:121640189:G:A	Tcruzi	CD4T	0.056797847777046	0.0823888841766855	0.346562485489404
KDM2B	chr12:121643497:G:A	NI	NK	0.006213111840013	0.0599289556592492	0.606603103735371
KDM2B	chr12:121643497:G:A	NI	CD8T	-0.00183379827144006	0.0643553398196563	0.601452418693035
KDM2B	chr12:121643497:G:A	NI	monocyte	-0.0396553369693307	0.0859162386195267	0.441777531339667
KDM2B	chr12:121643497:G:A	NI	B	-0.0221503845102308	0.0662071008363749	0.509669836962871
KDM2B	chr12:121643497:G:A	NI	CD4T	-0.0146970687884523	0.0766652491276665	0.547608092233172
KDM2B	chr12:121643497:G:A	IAV	NK	-0.00810734905319801	0.0521590038040298	0.568881662612127
KDM2B	chr12:121643497:G:A	IAV	CD8T	-0.00419584519606943	0.0487865398093378	0.586841984120019
KDM2B	chr12:121643497:G:A	IAV	monocyte	-0.0450360286107436	0.0828621919452793	0.424349787233132
KDM2B	chr12:121643497:G:A	IAV	B	-0.0236099711425889	0.0593580716920213	0.488131524468371
KDM2B	chr12:121643497:G:A	IAV	CD4T	-0.0210685416858191	0.0644403980559794	0.515103236491667
KDM2B	chr12:121643497:G:A	LPS	NK	-0.00337295413550913	0.0563355037218016	0.589433000945367
KDM2B	chr12:121643497:G:A	LPS	CD8T	-0.0111588649427402	0.0554836989216032	0.548303140463209
KDM2B	chr12:121643497:G:A	LPS	monocyte	-0.0402832756754213	0.0846752046737108	0.445510373304752
KDM2B	chr12:121643497:G:A	LPS	B	-0.0332773046811346	0.0723162127241663	0.460160136532207
KDM2B	chr12:121643497:G:A	LPS	CD4T	-0.0245971661196374	0.0711915022777416	0.503948722475429
KDM2B	chr12:121643497:G:A	Tcruzi	NK	0.00523458200768953	0.0614226676313882	0.610853607601255
KDM2B	chr12:121643497:G:A	Tcruzi	CD8T	-0.00344620860297388	0.0613714001961239	0.592786040131105
KDM2B	chr12:121643497:G:A	Tcruzi	monocyte	-0.0331410876476374	0.0793616713826311	0.475328450776962
KDM2B	chr12:121643497:G:A	Tcruzi	B	-0.0251251440161506	0.0648403889967513	0.490886767171224
KDM2B	chr12:121643497:G:A	Tcruzi	CD4T	-0.0162063259464837	0.0721876073889585	0.544359553592933
KDM2B	chr12:121662583:G:A	NI	NK	-0.109595154409579	0.0431862746040038	0.00251377011411713
KDM2B	chr12:121662583:G:A	NI	CD8T	-0.139678926570737	0.0420314849066122	0.000292627913303423
KDM2B	chr12:121662583:G:A	NI	monocyte	-0.09518551628473	0.0504042485661776	0.0221906346959253
KDM2B	chr12:121662583:G:A	NI	B	-0.0288539485081462	0.0423750148355184	0.240944392181586
KDM2B	chr12:121662583:G:A	NI	CD4T	-0.161044245891322	0.0455530349933317	0.000196016821046641
KDM2B	chr12:121662583:G:A	IAV	NK	-0.0474268967980676	0.0358043004976311	0.0936002413632641
KDM2B	chr12:121662583:G:A	IAV	CD8T	-0.0866027061989541	0.0364349721323502	0.00732128470835314
KDM2B	chr12:121662583:G:A	IAV	monocyte	-0.0188256054083696	0.0384671747817222	0.303057342242315
KDM2B	chr12:121662583:G:A	IAV	B	-0.00122797941177343	0.0388076128453024	0.468918541291515
KDM2B	chr12:121662583:G:A	IAV	CD4T	-0.141518548575071	0.0331407350149137	3.14512968280223e-06
KDM2B	chr12:121662583:G:A	LPS	NK	-0.0839680351120533	0.0368577193215899	0.0109629542783637
KDM2B	chr12:121662583:G:A	LPS	CD8T	-0.127111552632417	0.0406250143552261	0.000243046883321107
KDM2B	chr12:121662583:G:A	LPS	monocyte	-0.04944225395324	0.0438154905179128	0.126950131360085
KDM2B	chr12:121662583:G:A	LPS	B	-0.0216211861573796	0.0391984187554593	0.28324657776361
KDM2B	chr12:121662583:G:A	LPS	CD4T	-0.135939981469754	0.0325632888862365	1.78241182133831e-05
KDM2B	chr12:121662583:G:A	Tcruzi	NK	-0.10060286272341	0.0430424020765906	0.00706339952709767
KDM2B	chr12:121662583:G:A	Tcruzi	CD8T	-0.127429284401548	0.0398621801674752	0.000679618552575589
KDM2B	chr12:121662583:G:A	Tcruzi	monocyte	-0.0413059037393161	0.0464874896210418	0.181500881143545
KDM2B	chr12:121662583:G:A	Tcruzi	B	-0.0101619154804933	0.0407704984086891	0.386084811506346
KDM2B	chr12:121662583:G:A	Tcruzi	CD4T	-0.155063409772925	0.0430017495157926	0.000127648255922042
KDM4B	chr19:4872823:A:G	NI	NK	-0.0238983507485223	0.0432017052473893	0.34740229613717
KDM4B	chr19:4872823:A:G	NI	CD8T	0.00310394694786368	0.0418358735784912	0.525834060854919
KDM4B	chr19:4872823:A:G	NI	monocyte	0.00258430697971139	0.0487588835021124	0.531983759307349
KDM4B	chr19:4872823:A:G	NI	B	0.0899985866548921	0.0686041423936968	0.135962579357355
KDM4B	chr19:4872823:A:G	NI	CD4T	0.00780597889816572	0.0482414904048649	0.485656825908639
KDM4B	chr19:4872823:A:G	IAV	NK	-0.0444760143017341	0.0474847708684673	0.223276377625155
KDM4B	chr19:4872823:A:G	IAV	CD8T	-0.0139983698324577	0.0376552549174664	0.410908039741638
KDM4B	chr19:4872823:A:G	IAV	monocyte	-0.0464783610724235	0.0505663529356205	0.230149451554138
KDM4B	chr19:4872823:A:G	IAV	B	0.0363175147799643	0.0436194774060076	0.253997423143157
KDM4B	chr19:4872823:A:G	IAV	CD4T	-0.00934172109402787	0.0434265517737078	0.475691353154736
KDM4B	chr19:4872823:A:G	LPS	NK	-0.0368770472727047	0.0466409884386965	0.26784626652425
KDM4B	chr19:4872823:A:G	LPS	CD8T	-0.00084834110780902	0.0390010221102284	0.534447385321167
KDM4B	chr19:4872823:A:G	LPS	monocyte	-0.0692306702396573	0.0619916392756248	0.166674414212004
KDM4B	chr19:4872823:A:G	LPS	B	0.0513192114330263	0.0508092055706445	0.204829412402216
KDM4B	chr19:4872823:A:G	LPS	CD4T	0.004756507487473	0.0456690669402466	0.50939008040005
KDM4B	chr19:4872823:A:G	Tcruzi	NK	-0.0393563754658031	0.0490742876551786	0.265367715895665
KDM4B	chr19:4872823:A:G	Tcruzi	CD8T	0.00444633926595024	0.040693218955656	0.513140307517166
KDM4B	chr19:4872823:A:G	Tcruzi	monocyte	0.00141252487603983	0.0490944195647563	0.54583211781827
KDM4B	chr19:4872823:A:G	Tcruzi	B	0.0526088722378283	0.0493794542435331	0.19169952937899
KDM4B	chr19:4872823:A:G	Tcruzi	CD4T	0.0124465836119969	0.0461280037885122	0.450412101516935
KDM4B	chr19:4904024:T:A	NI	NK	0.017856749470313	0.045965649838845	0.540039009418181
KDM4B	chr19:4904024:T:A	NI	CD8T	0.0100522350963688	0.0435105937731346	0.590722802008131
KDM4B	chr19:4904024:T:A	NI	monocyte	-0.0104128411962739	0.0517295688156767	0.575723541375193
KDM4B	chr19:4904024:T:A	NI	B	-0.00521992294368809	0.0438347110555263	0.637130345434452
KDM4B	chr19:4904024:T:A	NI	CD4T	0.0131472444929111	0.05363265946173	0.57737384951308
KDM4B	chr19:4904024:T:A	IAV	NK	0.0122621471287347	0.0392532703899723	0.566123878691231
KDM4B	chr19:4904024:T:A	IAV	CD8T	0.00416573598468192	0.0337925330102192	0.618493448752652
KDM4B	chr19:4904024:T:A	IAV	monocyte	-0.00409413556339513	0.0414352333972593	0.634749436157815
KDM4B	chr19:4904024:T:A	IAV	B	0.00320490236402689	0.0371259456574958	0.637444939124935
KDM4B	chr19:4904024:T:A	IAV	CD4T	0.0180481986683292	0.0498431959626313	0.551523759801543
KDM4B	chr19:4904024:T:A	LPS	NK	0.00917573163265512	0.040231736360971	0.586069832961923
KDM4B	chr19:4904024:T:A	LPS	CD8T	0.00689479276956727	0.0379563108257427	0.59875541383939
KDM4B	chr19:4904024:T:A	LPS	monocyte	-0.00797862444091893	0.0503497202963809	0.602173274458417
KDM4B	chr19:4904024:T:A	LPS	B	0.004570035962224	0.0426721816691126	0.627587972741168
KDM4B	chr19:4904024:T:A	LPS	CD4T	0.0064009234316805	0.0487056754391042	0.613481243548595
KDM4B	chr19:4904024:T:A	Tcruzi	NK	0.012121479074127	0.0425269002015165	0.572778203029559
KDM4B	chr19:4904024:T:A	Tcruzi	CD8T	0.00920645671587199	0.0417963496174552	0.591687368569168
KDM4B	chr19:4904024:T:A	Tcruzi	monocyte	-0.00684746125498487	0.0484313939949645	0.61685648344452
KDM4B	chr19:4904024:T:A	Tcruzi	B	-0.00498581426454449	0.0415550832850603	0.634630606192876
KDM4B	chr19:4904024:T:A	Tcruzi	CD4T	0.0146447211694566	0.0512515574323532	0.573994903656169
KDM4B	chr19:4929057:G:A	NI	NK	-0.00591248061035101	0.0553449733371932	0.608464889861495
KDM4B	chr19:4929057:G:A	NI	CD8T	0.00460751220982425	0.0614094484191167	0.615384297409032
KDM4B	chr19:4929057:G:A	NI	monocyte	0.0169722076732424	0.0745220860489977	0.542313628550662
KDM4B	chr19:4929057:G:A	NI	B	-0.0195802969037826	0.0674688550207923	0.549642675840986
KDM4B	chr19:4929057:G:A	NI	CD4T	0.00269740614782153	0.0752298907597853	0.617706522846091
KDM4B	chr19:4929057:G:A	IAV	NK	-0.00090845007649948	0.0504517107842102	0.632644442696989
KDM4B	chr19:4929057:G:A	IAV	CD8T	-0.00193413860616894	0.0466811958524899	0.62694161369091
KDM4B	chr19:4929057:G:A	IAV	monocyte	0.0158939266037612	0.0629527228602243	0.558342151352818
KDM4B	chr19:4929057:G:A	IAV	B	-0.00465447088312833	0.0518248678137595	0.609567194835169
KDM4B	chr19:4929057:G:A	IAV	CD4T	0.00941458266576471	0.0653568838145567	0.5956461915654
KDM4B	chr19:4929057:G:A	LPS	NK	-0.00198164224313912	0.0545966204489147	0.622695430538335
KDM4B	chr19:4929057:G:A	LPS	CD8T	-0.000160159619234185	0.0529876937625567	0.632255240644202
KDM4B	chr19:4929057:G:A	LPS	monocyte	0.0110250800953742	0.0716889487088453	0.575066374870394
KDM4B	chr19:4929057:G:A	LPS	B	-0.0136625014373959	0.0627414700997685	0.568126635958624
KDM4B	chr19:4929057:G:A	LPS	CD4T	0.00354604338678817	0.0702206120547398	0.617125955351677
KDM4B	chr19:4929057:G:A	Tcruzi	NK	-0.00328006644452135	0.0563761799724935	0.620510077934012
KDM4B	chr19:4929057:G:A	Tcruzi	CD8T	0.000601326901036545	0.0586764292932654	0.631020293724764
KDM4B	chr19:4929057:G:A	Tcruzi	monocyte	0.0202731903382178	0.0742916153071345	0.546655972252956
KDM4B	chr19:4929057:G:A	Tcruzi	B	-0.0176339174354942	0.0633603860052388	0.552135348634346
KDM4B	chr19:4929057:G:A	Tcruzi	CD4T	0.012962211063518	0.073997803165833	0.585268845596161
KDM4B	chr19:4929082:G:A	NI	NK	0.00188589637352648	0.0535998413047603	0.624440071842846
KDM4B	chr19:4929082:G:A	NI	CD8T	-0.00198140263360722	0.0601666304144793	0.618216967202933
KDM4B	chr19:4929082:G:A	NI	monocyte	-0.0299780432121875	0.0776932220012377	0.48013291313129
KDM4B	chr19:4929082:G:A	NI	B	-0.0179128768540457	0.062683939621551	0.539980697931765
KDM4B	chr19:4929082:G:A	NI	CD4T	-0.0134851259841509	0.0756942708240444	0.567577409627861
KDM4B	chr19:4929082:G:A	IAV	NK	0.00983153590651298	0.0528130863925323	0.581490273666462
KDM4B	chr19:4929082:G:A	IAV	CD8T	0.00592688463867849	0.0475652670289686	0.600611471239301
KDM4B	chr19:4929082:G:A	IAV	monocyte	-0.0254082497724584	0.064936444300768	0.500689730339117
KDM4B	chr19:4929082:G:A	IAV	B	-0.0117665850208578	0.0524765595216822	0.558512418958474
KDM4B	chr19:4929082:G:A	IAV	CD4T	-0.000196248713445913	0.0632710417654218	0.624082431433617
KDM4B	chr19:4929082:G:A	LPS	NK	0.0143720959165623	0.0598602789577362	0.560103182045008
KDM4B	chr19:4929082:G:A	LPS	CD8T	0.00295703222962045	0.0529225867102532	0.616504299492258
KDM4B	chr19:4929082:G:A	LPS	monocyte	-0.0351208759998878	0.0811964989775965	0.472593904881891
KDM4B	chr19:4929082:G:A	LPS	B	-0.0131622945676974	0.0601655590680526	0.555960222056082
KDM4B	chr19:4929082:G:A	LPS	CD4T	-0.00894446620737257	0.0697681915283275	0.585866703429033
KDM4B	chr19:4929082:G:A	Tcruzi	NK	0.00887896937303046	0.0574208196399383	0.589611650766522
KDM4B	chr19:4929082:G:A	Tcruzi	CD8T	0.00116646680210362	0.0580674800920476	0.630044281994183
KDM4B	chr19:4929082:G:A	Tcruzi	monocyte	-0.0331510804455648	0.0778838829453796	0.483601446223996
KDM4B	chr19:4929082:G:A	Tcruzi	B	-0.0215127522114185	0.0623621825807725	0.518326305627979
KDM4B	chr19:4929082:G:A	Tcruzi	CD4T	-0.0125480590730002	0.0711571636022577	0.574800099092942
KDM4B	chr19:4939762:T:C	NI	NK	-0.00450751692381459	0.0522715810208341	0.626339948521394
KDM4B	chr19:4939762:T:C	NI	CD8T	0.00572779299484818	0.058853813460937	0.620262605741351
KDM4B	chr19:4939762:T:C	NI	monocyte	-0.00431914699220766	0.0689963813564966	0.605433569984097
KDM4B	chr19:4939762:T:C	NI	B	0.005498294231899	0.0576088241301872	0.621029164365978
KDM4B	chr19:4939762:T:C	NI	CD4T	0.0102108683621192	0.0718750142704028	0.598161958816037
KDM4B	chr19:4939762:T:C	IAV	NK	-0.00161068071494798	0.048052184205598	0.64027832729693
KDM4B	chr19:4939762:T:C	IAV	CD8T	-0.00170426234141524	0.0447084631580052	0.640212861596791
KDM4B	chr19:4939762:T:C	IAV	monocyte	-0.0191649911236192	0.0802243358173947	0.569144911345734
KDM4B	chr19:4939762:T:C	IAV	B	-0.00210805767699818	0.0494983201432833	0.638628427189495
KDM4B	chr19:4939762:T:C	IAV	CD4T	0.00149481459799781	0.0598687397705687	0.638891711417748
KDM4B	chr19:4939762:T:C	LPS	NK	-0.00234716711253411	0.052104363731484	0.632545678335927
KDM4B	chr19:4939762:T:C	LPS	CD8T	-0.00150986260042597	0.0508124083347261	0.638079604248044
KDM4B	chr19:4939762:T:C	LPS	monocyte	-0.00439478435306434	0.0688106772673002	0.614896243732451
KDM4B	chr19:4939762:T:C	LPS	B	0.00231885014797937	0.0567418290832904	0.631186968460679
KDM4B	chr19:4939762:T:C	LPS	CD4T	0.00569444607972575	0.0666347687461823	0.618333743941292
KDM4B	chr19:4939762:T:C	Tcruzi	NK	-0.00527712897815794	0.054096654308927	0.621480275622863
KDM4B	chr19:4939762:T:C	Tcruzi	CD8T	0.00447344342805274	0.0563786215963905	0.623371862701009
KDM4B	chr19:4939762:T:C	Tcruzi	monocyte	-0.00343227301615365	0.0662106690565784	0.62705892338964
KDM4B	chr19:4939762:T:C	Tcruzi	B	0.00347759976833717	0.0541404226638997	0.627724101627909
KDM4B	chr19:4939762:T:C	Tcruzi	CD4T	0.00694500354045087	0.066934183353045	0.616245305064191
KDM4B	chr19:4945238:C:T	NI	NK	0.0594109114966074	0.046783388196958	0.0928722334068639
KDM4B	chr19:4945238:C:T	NI	CD8T	0.0994105102524383	0.0467248181123806	0.0144871087391828
KDM4B	chr19:4945238:C:T	NI	monocyte	0.0282640121089656	0.051566302977131	0.287542150373968
KDM4B	chr19:4945238:C:T	NI	B	0.169216821565926	0.0633738751495643	0.000878462964595916
KDM4B	chr19:4945238:C:T	NI	CD4T	0.171378848324981	0.0575688280973204	0.000879629172757898
KDM4B	chr19:4945238:C:T	IAV	NK	0.026997060415944	0.0437499650891726	0.254910155699913
KDM4B	chr19:4945238:C:T	IAV	CD8T	0.0458433682171661	0.0413738476039449	0.124713454139872
KDM4B	chr19:4945238:C:T	IAV	monocyte	-0.0143948353704899	0.0494480852238222	0.399561394531263
KDM4B	chr19:4945238:C:T	IAV	B	0.0822621115550865	0.0448727333312895	0.0300692828143019
KDM4B	chr19:4945238:C:T	IAV	CD4T	0.112775387988541	0.0475938221146552	0.00837004408880739
KDM4B	chr19:4945238:C:T	LPS	NK	0.0162214717977382	0.0486864595565856	0.344151697566544
KDM4B	chr19:4945238:C:T	LPS	CD8T	0.0654585504697582	0.0430292691224753	0.0616832207315587
KDM4B	chr19:4945238:C:T	LPS	monocyte	0.00550838020001379	0.0528081936524307	0.451066460644321
KDM4B	chr19:4945238:C:T	LPS	B	0.114820057567891	0.0503309414492346	0.00856837354254791
KDM4B	chr19:4945238:C:T	LPS	CD4T	0.153535922896313	0.0539994444536779	0.001357232320282
KDM4B	chr19:4945238:C:T	Tcruzi	NK	0.0369041894214523	0.0478138832745213	0.209288126090077
KDM4B	chr19:4945238:C:T	Tcruzi	CD8T	0.0719187526086338	0.0449888196674341	0.0563233994101455
KDM4B	chr19:4945238:C:T	Tcruzi	monocyte	0.0264121061246795	0.0519344467638596	0.30138787284941
KDM4B	chr19:4945238:C:T	Tcruzi	B	0.111485092540057	0.0482779852550432	0.00789867332064606
KDM4B	chr19:4945238:C:T	Tcruzi	CD4T	0.137751278121159	0.0509674478544133	0.00326752530585142
KDM4B	chr19:4988903:C:T	NI	NK	-0.0644893363678962	0.0406108223346975	0.052852740281368
KDM4B	chr19:4988903:C:T	NI	CD8T	-0.0845925301023812	0.0408231281128225	0.0198709162769635
KDM4B	chr19:4988903:C:T	NI	monocyte	-0.0627443952303895	0.0465602418614156	0.0862357204076087
KDM4B	chr19:4988903:C:T	NI	B	-0.15548260650269	0.0499257973851688	0.000271068452249335
KDM4B	chr19:4988903:C:T	NI	CD4T	-0.121662905664877	0.0477656337512234	0.00480747203120191
KDM4B	chr19:4988903:C:T	IAV	NK	-0.0615054607412208	0.0384734069365132	0.0506587148290594
KDM4B	chr19:4988903:C:T	IAV	CD8T	-0.0620099705437724	0.0365505620740881	0.0403563093261373
KDM4B	chr19:4988903:C:T	IAV	monocyte	-0.0213200470677618	0.0427086649668464	0.299529184676276
KDM4B	chr19:4988903:C:T	IAV	B	-0.121767455998729	0.04304448170338	0.000884913571752799
KDM4B	chr19:4988903:C:T	IAV	CD4T	-0.104071786686184	0.0424445730312866	0.00632562960296668
KDM4B	chr19:4988903:C:T	LPS	NK	-0.0626007441295469	0.0407605582528707	0.0598361460366835
KDM4B	chr19:4988903:C:T	LPS	CD8T	-0.0701084052434532	0.0379595539835225	0.0325139933028588
KDM4B	chr19:4988903:C:T	LPS	monocyte	-0.0236534998679848	0.0480921319158219	0.30453674167966
KDM4B	chr19:4988903:C:T	LPS	B	-0.138225958611657	0.0462570026050268	0.000711623835993103
KDM4B	chr19:4988903:C:T	LPS	CD4T	-0.112341262319921	0.045155366910553	0.00600178701662313
KDM4B	chr19:4988903:C:T	Tcruzi	NK	-0.0698380303783256	0.0424034934901187	0.0457378686284656
KDM4B	chr19:4988903:C:T	Tcruzi	CD8T	-0.0912799385178605	0.0400573534235138	0.0103773275504102
KDM4B	chr19:4988903:C:T	Tcruzi	monocyte	-0.0567708212119554	0.046859689192525	0.10919891558345
KDM4B	chr19:4988903:C:T	Tcruzi	B	-0.159913430263616	0.050956811705701	0.000171214246172835
KDM4B	chr19:4988903:C:T	Tcruzi	CD4T	-0.108658987010728	0.0450918233265681	0.00808417028730923
KDM4B	chr19:5023149:A:C	NI	NK	-0.031717003723064	0.0739233871947412	0.446506457678252
KDM4B	chr19:5023149:A:C	NI	CD8T	-0.0728540176444235	0.110326954355893	0.355614334819099
KDM4B	chr19:5023149:A:C	NI	monocyte	-0.023476871048334	0.0895893163981164	0.491033898763612
KDM4B	chr19:5023149:A:C	NI	B	-0.0097276949500954	0.0756803189114129	0.545213003662375
KDM4B	chr19:5023149:A:C	NI	CD4T	-0.068826931551781	0.115198867978159	0.382282288825863
KDM4B	chr19:5023149:A:C	IAV	NK	-0.0283302543286459	0.0681907086621435	0.45106323837087
KDM4B	chr19:5023149:A:C	IAV	CD8T	-0.0417890917514735	0.0730897902986501	0.392468773970953
KDM4B	chr19:5023149:A:C	IAV	monocyte	0.0014969280083111	0.0793254071023663	0.586061379193553
KDM4B	chr19:5023149:A:C	IAV	B	-0.00314035343269216	0.0661507809787299	0.568395716843153
KDM4B	chr19:5023149:A:C	IAV	CD4T	-0.0668860997306911	0.106560287864841	0.372395545804976
KDM4B	chr19:5023149:A:C	LPS	NK	-0.0358811331133961	0.0764817325764008	0.429957504554966
KDM4B	chr19:5023149:A:C	LPS	CD8T	-0.0508494744157567	0.0842704014732894	0.379258096900311
KDM4B	chr19:5023149:A:C	LPS	monocyte	-0.0259667283309182	0.090450817370885	0.492373797499488
KDM4B	chr19:5023149:A:C	LPS	B	-0.0068362891086073	0.0755258146548572	0.552320794288989
KDM4B	chr19:5023149:A:C	LPS	CD4T	-0.058317974739513	0.103170657980762	0.397607533670291
KDM4B	chr19:5023149:A:C	Tcruzi	NK	-0.0392313694473572	0.0800275271334792	0.42434260263758
KDM4B	chr19:5023149:A:C	Tcruzi	CD8T	-0.0647668948110799	0.100298635121642	0.363180841723528
KDM4B	chr19:5023149:A:C	Tcruzi	monocyte	-0.0216233242219775	0.0865511215277337	0.509634546603443
KDM4B	chr19:5023149:A:C	Tcruzi	B	-0.00482861423871245	0.0722149576145523	0.560918630101203
KDM4B	chr19:5023149:A:C	Tcruzi	CD4T	-0.0707349538370634	0.113433156798924	0.375854456207683
KDM4B	chr19:5057076:G:A	NI	NK	-0.00591288579767961	0.0401833792248115	0.612736667549935
KDM4B	chr19:5057076:G:A	NI	CD8T	-0.0175829489117564	0.0488882152581384	0.549567969079007
KDM4B	chr19:5057076:G:A	NI	monocyte	-0.00124149430936571	0.0526100523339959	0.625288475723568
KDM4B	chr19:5057076:G:A	NI	B	-0.00569229076472483	0.0441511259594798	0.618834771419211
KDM4B	chr19:5057076:G:A	NI	CD4T	-0.0118374666613687	0.0562959987134906	0.582560382623467
KDM4B	chr19:5057076:G:A	IAV	NK	-0.0045836390659971	0.0371982094576721	0.619302981114761
KDM4B	chr19:5057076:G:A	IAV	CD8T	-0.0093543952335983	0.0358057754138768	0.579125909167861
KDM4B	chr19:5057076:G:A	IAV	monocyte	0.00625088037015745	0.0451337436781477	0.627981312235751
KDM4B	chr19:5057076:G:A	IAV	B	-0.00699066901455143	0.0386586051629631	0.605095311404732
KDM4B	chr19:5057076:G:A	IAV	CD4T	-0.0197956813642924	0.0522030441476211	0.543149070227787
KDM4B	chr19:5057076:G:A	LPS	NK	-0.00303533816385785	0.0404207832856081	0.626534624386385
KDM4B	chr19:5057076:G:A	LPS	CD8T	-0.0138192211849251	0.0420288455991793	0.55374776175077
KDM4B	chr19:5057076:G:A	LPS	monocyte	0.00109880616948807	0.0519725934144294	0.645014842297842
KDM4B	chr19:5057076:G:A	LPS	B	-0.0106691173486753	0.0454439498697337	0.584686714006584
KDM4B	chr19:5057076:G:A	LPS	CD4T	-0.013495666469739	0.0524733665675053	0.575514105630046
KDM4B	chr19:5057076:G:A	Tcruzi	NK	-0.0072949481048575	0.04179898771869	0.602717454736367
KDM4B	chr19:5057076:G:A	Tcruzi	CD8T	-0.0211893837247376	0.0506804008948189	0.526428661104538
KDM4B	chr19:5057076:G:A	Tcruzi	monocyte	0.0025632048098687	0.0504729090362096	0.646439424384962
KDM4B	chr19:5057076:G:A	Tcruzi	B	-0.00749139116421352	0.0422805436587147	0.603336413764943
KDM4B	chr19:5057076:G:A	Tcruzi	CD4T	-0.0179948923970918	0.0548443647599495	0.557172078551828
KDM4B	chr19:5097645:C:T	NI	NK	0.0552313132827499	0.0469454697247932	0.114326968396917
KDM4B	chr19:5097645:C:T	NI	CD8T	0.11673273711604	0.04825547066593	0.00576501184301004
KDM4B	chr19:5097645:C:T	NI	monocyte	0.0462439545356267	0.0531756098085809	0.188487092724215
KDM4B	chr19:5097645:C:T	NI	B	0.206582352739408	0.0637765261921485	6.72141185691992e-05
KDM4B	chr19:5097645:C:T	NI	CD4T	0.147146842555694	0.0543892327376387	0.00306953549703141
KDM4B	chr19:5097645:C:T	IAV	NK	0.0511824769276002	0.0445461321127157	0.119102216391177
KDM4B	chr19:5097645:C:T	IAV	CD8T	0.0575285407062905	0.042141049754789	0.0806993587827292
KDM4B	chr19:5097645:C:T	IAV	monocyte	0.0358649268174599	0.0485235097011028	0.223360296693019
KDM4B	chr19:5097645:C:T	IAV	B	0.116559210277388	0.0464246415841368	0.00492389726986764
KDM4B	chr19:5097645:C:T	IAV	CD4T	0.111247074304954	0.0481886385177015	0.0109420282680915
KDM4B	chr19:5097645:C:T	LPS	NK	0.0356087698592661	0.0482186690240127	0.218717335808363
KDM4B	chr19:5097645:C:T	LPS	CD8T	0.0683457919176656	0.044019695410572	0.0604091593581747
KDM4B	chr19:5097645:C:T	LPS	monocyte	0.0734517821327606	0.0545202913850423	0.0847008930851846
KDM4B	chr19:5097645:C:T	LPS	B	0.152073880895248	0.0517842290899008	0.00105980276724196
KDM4B	chr19:5097645:C:T	LPS	CD4T	0.144739557464037	0.0523569263657504	0.00215388650022408
KDM4B	chr19:5097645:C:T	Tcruzi	NK	0.0241629997495555	0.0510379918837851	0.298913225874418
KDM4B	chr19:5097645:C:T	Tcruzi	CD8T	0.0945666186044501	0.045591627961523	0.0188892255673011
KDM4B	chr19:5097645:C:T	Tcruzi	monocyte	0.039282063829055	0.0538382997702854	0.22639162830644
KDM4B	chr19:5097645:C:T	Tcruzi	B	0.170345011233014	0.0540755832293279	0.000182633983469369
KDM4B	chr19:5097645:C:T	Tcruzi	CD4T	0.145132539650008	0.0522445193251705	0.00220872159127971
KDM4B	chr19:5106368:T:C	NI	NK	-0.0114818159485401	0.0325582870437545	0.489744009029151
KDM4B	chr19:5106368:T:C	NI	CD8T	-0.0384214670779757	0.041934567428326	0.322562624632292
KDM4B	chr19:5106368:T:C	NI	monocyte	-0.0784929088716462	0.0574465371932501	0.117158401355171
KDM4B	chr19:5106368:T:C	NI	B	-0.0226031580666969	0.0373512776458582	0.416639011325966
KDM4B	chr19:5106368:T:C	NI	CD4T	-0.0559270263706843	0.0549226280759037	0.294390317496648
KDM4B	chr19:5106368:T:C	IAV	NK	-0.0152980652139731	0.031027779647375	0.44895744833376
KDM4B	chr19:5106368:T:C	IAV	CD8T	-0.0197006983251876	0.0305388552892866	0.398319086452522
KDM4B	chr19:5106368:T:C	IAV	monocyte	-0.0276031290573693	0.037940309924595	0.377217232112027
KDM4B	chr19:5106368:T:C	IAV	B	-0.00627586042191618	0.0311221530569369	0.537977174116929
KDM4B	chr19:5106368:T:C	IAV	CD4T	-0.0364631844611188	0.0414049465093981	0.334094982445395
KDM4B	chr19:5106368:T:C	LPS	NK	-0.0138966860362338	0.0328656530791868	0.467163759722915
KDM4B	chr19:5106368:T:C	LPS	CD8T	-0.0343867059625304	0.0386249566029702	0.323514224998339
KDM4B	chr19:5106368:T:C	LPS	monocyte	-0.0278067332338382	0.0421290180547917	0.395736560617752
KDM4B	chr19:5106368:T:C	LPS	B	-0.00938203956168266	0.0349719299842683	0.515329481981729
KDM4B	chr19:5106368:T:C	LPS	CD4T	-0.0488615380757183	0.0496383070304303	0.304540440697708
KDM4B	chr19:5106368:T:C	Tcruzi	NK	-0.0166652904661039	0.0343297346132254	0.449891896328768
KDM4B	chr19:5106368:T:C	Tcruzi	CD8T	-0.0323831604768827	0.0382154144684667	0.341894481777321
KDM4B	chr19:5106368:T:C	Tcruzi	monocyte	-0.0281712840362634	0.042305070764348	0.391050110273887
KDM4B	chr19:5106368:T:C	Tcruzi	B	-0.0188844679470447	0.0346457820241018	0.434547413711882
KDM4B	chr19:5106368:T:C	Tcruzi	CD4T	-0.0535118526336598	0.0527470164735492	0.297203615866526
KDM4B	chr19:5168525:G:T	NI	NK	-0.0546893061025623	0.0565502538822917	0.169086321865256
KDM4B	chr19:5168525:G:T	NI	CD8T	-0.0626144357130373	0.057330944331466	0.143644907190348
KDM4B	chr19:5168525:G:T	NI	monocyte	-0.025064961576026	0.0665313152772844	0.34539022794442
KDM4B	chr19:5168525:G:T	NI	B	-0.143249982409604	0.0791648915566637	0.0387282873014849
KDM4B	chr19:5168525:G:T	NI	CD4T	-0.0941167361889721	0.070236599754686	0.094961194711792
KDM4B	chr19:5168525:G:T	IAV	NK	-0.0443807953718855	0.0520809305507925	0.199303681980446
KDM4B	chr19:5168525:G:T	IAV	CD8T	-0.026092876204487	0.0485934343191636	0.286482624843681
KDM4B	chr19:5168525:G:T	IAV	monocyte	-0.0416809284705246	0.057469039132798	0.24046987080874
KDM4B	chr19:5168525:G:T	IAV	B	-0.108899592129131	0.0648917993947508	0.0470561450485881
KDM4B	chr19:5168525:G:T	IAV	CD4T	-0.0696008322904837	0.0596553307932266	0.128588851097464
KDM4B	chr19:5168525:G:T	LPS	NK	-0.0557253537961501	0.0565926878376575	0.164018227479595
KDM4B	chr19:5168525:G:T	LPS	CD8T	-0.0373089813400987	0.0518722826982614	0.233311802807962
KDM4B	chr19:5168525:G:T	LPS	monocyte	-0.0478852965248841	0.0657248317184968	0.239792537890363
KDM4B	chr19:5168525:G:T	LPS	B	-0.138394252837745	0.076626364693732	0.038893822219765
KDM4B	chr19:5168525:G:T	LPS	CD4T	-0.0865336581523514	0.0656318212288169	0.0997244477253092
KDM4B	chr19:5168525:G:T	Tcruzi	NK	-0.0443777943608309	0.0568968289383209	0.219575358608151
KDM4B	chr19:5168525:G:T	Tcruzi	CD8T	-0.0500623703995132	0.0545894829186239	0.184596125651783
KDM4B	chr19:5168525:G:T	Tcruzi	monocyte	-0.0803207095924237	0.0703352620471497	0.127836448191125
KDM4B	chr19:5168525:G:T	Tcruzi	B	-0.141107904574455	0.0774700862711713	0.0371562628820437
KDM4B	chr19:5168525:G:T	Tcruzi	CD4T	-0.0541100248491018	0.0639767010164554	0.202388042793763
KDM4B	chr19:5193693:T:G	NI	NK	0.0104825014704322	0.051744862478822	0.576812373458197
KDM4B	chr19:5193693:T:G	NI	CD8T	0.0044255681723599	0.0553377516615601	0.616590506148405
KDM4B	chr19:5193693:T:G	NI	monocyte	0.00394687685006444	0.0643048571472054	0.593965693574305
KDM4B	chr19:5193693:T:G	NI	B	-0.0123012127199811	0.0572070726673703	0.572026144635412
KDM4B	chr19:5193693:T:G	NI	CD4T	-0.0231038764058271	0.074054968941267	0.532942213860425
KDM4B	chr19:5193693:T:G	IAV	NK	0.0161126802648362	0.052263931413933	0.543228364904551
KDM4B	chr19:5193693:T:G	IAV	CD8T	0.00986710715150815	0.0456016611549574	0.574460538456055
KDM4B	chr19:5193693:T:G	IAV	monocyte	0.0157708900526263	0.0586849819871054	0.555200616955254
KDM4B	chr19:5193693:T:G	IAV	B	-0.00551986735230051	0.0481959643936769	0.600684382796423
KDM4B	chr19:5193693:T:G	IAV	CD4T	-0.0041686592100984	0.0575398338005425	0.61141363413399
KDM4B	chr19:5193693:T:G	LPS	NK	0.0114389267785068	0.0524620713084461	0.567534888258241
KDM4B	chr19:5193693:T:G	LPS	CD8T	0.0151467221081985	0.0546655333219546	0.552544935479362
KDM4B	chr19:5193693:T:G	LPS	monocyte	0.0132185377979013	0.0659583319259718	0.563267756811229
KDM4B	chr19:5193693:T:G	LPS	B	-0.00919194813397603	0.0556246567711024	0.582417171460799
KDM4B	chr19:5193693:T:G	LPS	CD4T	-0.0195999222900698	0.0683579075181807	0.546282882600859
KDM4B	chr19:5193693:T:G	Tcruzi	NK	0.00830530531590017	0.0523917450639928	0.587687770333805
KDM4B	chr19:5193693:T:G	Tcruzi	CD8T	0.0122656819237773	0.0570831523605275	0.576687887681642
KDM4B	chr19:5193693:T:G	Tcruzi	monocyte	-0.000121183384957621	0.0619903389791186	0.628537274230369
KDM4B	chr19:5193693:T:G	Tcruzi	B	-0.00925458945714534	0.0530253959712197	0.581823955702918
KDM4B	chr19:5193693:T:G	Tcruzi	CD4T	-0.0240670702823023	0.071591434380962	0.532591025600907
KDM4B	chr19:5211613:G:A	NI	NK	-0.0152622275302983	0.0678150695087186	0.466036745880838
KDM4B	chr19:5211613:G:A	NI	CD8T	-0.0667227280389966	0.0855991002990622	0.287782400581983
KDM4B	chr19:5211613:G:A	NI	monocyte	-0.101941499854569	0.113800269023872	0.225830514715395
KDM4B	chr19:5211613:G:A	NI	B	-0.0179908300305493	0.0738494046936235	0.465629399219097
KDM4B	chr19:5211613:G:A	NI	CD4T	-0.103617381154416	0.115982623943735	0.245307563383466
KDM4B	chr19:5211613:G:A	IAV	NK	-0.0138079135625895	0.0631493104847809	0.468132847467487
KDM4B	chr19:5211613:G:A	IAV	CD8T	-0.0254994726223037	0.0592841319535584	0.397666595499419
KDM4B	chr19:5211613:G:A	IAV	monocyte	-0.056428001019912	0.08038266507265	0.311262839351092
KDM4B	chr19:5211613:G:A	IAV	B	-0.00202121229769652	0.0661983095011355	0.530694536318746
KDM4B	chr19:5211613:G:A	IAV	CD4T	-0.0768866866476742	0.0927807543398916	0.270825566586422
KDM4B	chr19:5211613:G:A	LPS	NK	-0.00557263563399342	0.0705734321946372	0.505901913818766
KDM4B	chr19:5211613:G:A	LPS	CD8T	-0.047996796739457	0.0712634124443714	0.31934733850242
KDM4B	chr19:5211613:G:A	LPS	monocyte	-0.0762896147068289	0.0994767827849788	0.283601576604456
KDM4B	chr19:5211613:G:A	LPS	B	0.00602856190892171	0.07942215799901	0.560319565744007
KDM4B	chr19:5211613:G:A	LPS	CD4T	-0.0863412053322486	0.102109198504957	0.264713460925761
KDM4B	chr19:5211613:G:A	Tcruzi	NK	-0.0197248151646987	0.070077119358931	0.447346255254967
KDM4B	chr19:5211613:G:A	Tcruzi	CD8T	-0.0747828994835767	0.0897939181243297	0.2650434826614
KDM4B	chr19:5211613:G:A	Tcruzi	monocyte	-0.0772972381367772	0.0981791499662881	0.280423380804301
KDM4B	chr19:5211613:G:A	Tcruzi	B	-0.0215880782792544	0.0704087001449312	0.444819049573778
KDM4B	chr19:5211613:G:A	Tcruzi	CD4T	-0.101445221706964	0.11256014195624	0.244391495800496
KDM4B	chr19:5229443:G:A	NI	NK	0.0305935856044488	0.0447897591779515	0.32959974274217
KDM4B	chr19:5229443:G:A	NI	CD8T	0.0482058123070155	0.0523873809167129	0.261272093815717
KDM4B	chr19:5229443:G:A	NI	monocyte	0.0585983724900308	0.0629790032504328	0.230571013924817
KDM4B	chr19:5229443:G:A	NI	B	0.0571723785169144	0.0586612477169686	0.239688401495049
KDM4B	chr19:5229443:G:A	NI	CD4T	0.0517113138454482	0.0599550356607293	0.275911380826951
KDM4B	chr19:5229443:G:A	IAV	NK	0.0269867854055125	0.0415362694980656	0.339307083718261
KDM4B	chr19:5229443:G:A	IAV	CD8T	0.0272413223766938	0.0390194064569057	0.323014676212123
KDM4B	chr19:5229443:G:A	IAV	monocyte	0.0252255429144302	0.0459364307897617	0.376394668486218
KDM4B	chr19:5229443:G:A	IAV	B	0.047088919256332	0.0504229585557389	0.249468785121971
KDM4B	chr19:5229443:G:A	IAV	CD4T	0.0420822298124391	0.0510377238778685	0.290527407235518
KDM4B	chr19:5229443:G:A	LPS	NK	0.0353132856692715	0.0464185128397037	0.303301643262329
KDM4B	chr19:5229443:G:A	LPS	CD8T	0.0401578389386746	0.0460224009680506	0.270199450202029
KDM4B	chr19:5229443:G:A	LPS	monocyte	0.0237870385128503	0.0527192023094555	0.401809999597064
KDM4B	chr19:5229443:G:A	LPS	B	0.0512731811740821	0.0548959886548022	0.251269932638682
KDM4B	chr19:5229443:G:A	LPS	CD4T	0.0400662975673828	0.0536963285432257	0.311936427948443
KDM4B	chr19:5229443:G:A	Tcruzi	NK	0.0505935592691145	0.0559717721692961	0.253434437117922
KDM4B	chr19:5229443:G:A	Tcruzi	CD8T	0.0354870589803167	0.0462967540284144	0.304978646378907
KDM4B	chr19:5229443:G:A	Tcruzi	monocyte	0.0339710145392271	0.0534568725739293	0.345847914435381
KDM4B	chr19:5229443:G:A	Tcruzi	B	0.0610558833801662	0.0602963359808457	0.223839882694667
KDM4B	chr19:5229443:G:A	Tcruzi	CD4T	0.0495066691017608	0.0567917298817971	0.276649030890389
KDM4B	chr19:5230927:A:G	NI	NK	-0.0226855807068106	0.0298449426746494	0.366022995294056
KDM4B	chr19:5230927:A:G	NI	CD8T	-0.0225786451080226	0.0299545062783256	0.373801954152978
KDM4B	chr19:5230927:A:G	NI	monocyte	-0.0196568946656203	0.0337298791534007	0.402522292851231
KDM4B	chr19:5230927:A:G	NI	B	-0.0282547573110012	0.0342452215499202	0.345005791374398
KDM4B	chr19:5230927:A:G	NI	CD4T	-0.0227144562395245	0.034412111917581	0.395063804813125
KDM4B	chr19:5230927:A:G	IAV	NK	-0.0190682639035719	0.0266598763101912	0.380943254300147
KDM4B	chr19:5230927:A:G	IAV	CD8T	-0.0128649351163276	0.0229459394048468	0.427961727224346
KDM4B	chr19:5230927:A:G	IAV	monocyte	-0.0204011652554723	0.0298678648622595	0.394303532069792
KDM4B	chr19:5230927:A:G	IAV	B	-0.0287874005058622	0.0334603446120673	0.327616208450477
KDM4B	chr19:5230927:A:G	IAV	CD4T	-0.0217708973395669	0.0303089688753262	0.385234648640366
KDM4B	chr19:5230927:A:G	LPS	NK	-0.0251458561660487	0.0311373753929106	0.34224019302163
KDM4B	chr19:5230927:A:G	LPS	CD8T	-0.020575141137447	0.0270991912233939	0.362184808610152
KDM4B	chr19:5230927:A:G	LPS	monocyte	-0.0235953401653637	0.0344683747833522	0.379928927108896
KDM4B	chr19:5230927:A:G	LPS	B	-0.0263410989267403	0.0324906971491267	0.343809451310872
KDM4B	chr19:5230927:A:G	LPS	CD4T	-0.02684677051942	0.0342043200665906	0.357625279141093
KDM4B	chr19:5230927:A:G	Tcruzi	NK	-0.0224331331298747	0.030162017505868	0.370277522673447
KDM4B	chr19:5230927:A:G	Tcruzi	CD8T	-0.0181376877050783	0.0274349211388769	0.400412060442755
KDM4B	chr19:5230927:A:G	Tcruzi	monocyte	-0.0208019584645618	0.0326565691896421	0.405503604527018
KDM4B	chr19:5230927:A:G	Tcruzi	B	-0.0267219246936679	0.0323682178795995	0.343441212371661
KDM4B	chr19:5230927:A:G	Tcruzi	CD4T	-0.0228086559436866	0.0325707372728134	0.39069089816263
KDM4C	chr9:6634794:C:A	NI	NK	-0.00748038330726084	0.0427333343861254	0.597663050953104
KDM4C	chr9:6634794:C:A	NI	CD8T	-0.0167724097789422	0.050679789246184	0.550642083981277
KDM4C	chr9:6634794:C:A	NI	monocyte	-0.0145690318976402	0.0588994924928092	0.549592206476308
KDM4C	chr9:6634794:C:A	NI	B	-0.0213203738438847	0.0521657659974589	0.523485011720252
KDM4C	chr9:6634794:C:A	NI	CD4T	-0.0241255486099005	0.0634119423889511	0.523295226787695
KDM4C	chr9:6634794:C:A	IAV	NK	-0.00234600510615811	0.0394062825830012	0.629027035570813
KDM4C	chr9:6634794:C:A	IAV	CD8T	-0.0137247671021548	0.0399011270688489	0.546054289503955
KDM4C	chr9:6634794:C:A	IAV	monocyte	-0.00933823535206865	0.047658354516212	0.592922017106998
KDM4C	chr9:6634794:C:A	IAV	B	-0.01408244111561	0.0423289458348258	0.548685926303999
KDM4C	chr9:6634794:C:A	IAV	CD4T	-0.0145995476111613	0.0509183862927199	0.563538345617461
KDM4C	chr9:6634794:C:A	LPS	NK	-0.00524801242384251	0.042666264885956	0.606853414049345
KDM4C	chr9:6634794:C:A	LPS	CD8T	-0.0128256399564412	0.0433604995907257	0.556391250705676
KDM4C	chr9:6634794:C:A	LPS	monocyte	-0.0019544181195822	0.0586237339658889	0.620176301199538
KDM4C	chr9:6634794:C:A	LPS	B	-0.018315532835238	0.0495483770252277	0.532228162242009
KDM4C	chr9:6634794:C:A	LPS	CD4T	-0.0158835523878906	0.0558163858685684	0.55963591549796
KDM4C	chr9:6634794:C:A	Tcruzi	NK	-0.00792795597159312	0.044187320085631	0.594485273705956
KDM4C	chr9:6634794:C:A	Tcruzi	CD8T	-0.0136641315108464	0.047627574336113	0.561886466385522
KDM4C	chr9:6634794:C:A	Tcruzi	monocyte	-0.0150084305878997	0.0567732997672837	0.566140687153703
KDM4C	chr9:6634794:C:A	Tcruzi	B	-0.0179309272300712	0.0477792044643472	0.533034286889673
KDM4C	chr9:6634794:C:A	Tcruzi	CD4T	-0.0176596718092521	0.0571251344038236	0.555074400271485
KDM4C	chr9:6740072:T:G	NI	NK	-0.0669234178464385	0.090372530263034	0.225380390079983
KDM4C	chr9:6740072:T:G	NI	CD8T	-0.163082294844908	0.0979946635182976	0.039702195412891
KDM4C	chr9:6740072:T:G	NI	monocyte	0.276607715683904	0.106613298568997	0.00429495046490066
KDM4C	chr9:6740072:T:G	NI	B	0.032626953829827	0.0937067383120701	0.369563484733022
KDM4C	chr9:6740072:T:G	NI	CD4T	-0.120463271654672	0.100649894480025	0.112891093247037
KDM4C	chr9:6740072:T:G	IAV	NK	-0.0614986054060318	0.0842805352817607	0.229754453825993
KDM4C	chr9:6740072:T:G	IAV	CD8T	-0.122457015000284	0.0890284398859428	0.0706072384356936
KDM4C	chr9:6740072:T:G	IAV	monocyte	0.315891318040121	0.111587204648397	0.00132343345229897
KDM4C	chr9:6740072:T:G	IAV	B	-0.0134957014534739	0.0825681022592092	0.43747465036658
KDM4C	chr9:6740072:T:G	IAV	CD4T	-0.0687103077652287	0.0897739292349141	0.218659382497623
KDM4C	chr9:6740072:T:G	LPS	NK	-0.0225483743945877	0.0890055826377239	0.391100275138986
KDM4C	chr9:6740072:T:G	LPS	CD8T	-0.159586167574256	0.0953474032418036	0.0342505979416091
KDM4C	chr9:6740072:T:G	LPS	monocyte	0.433862178041243	0.133705584220375	0.000302952307700945
KDM4C	chr9:6740072:T:G	LPS	B	-0.0397007767818471	0.088903865755989	0.331440032960503
KDM4C	chr9:6740072:T:G	LPS	CD4T	-0.0989233792955649	0.0939122075719227	0.143710911436917
KDM4C	chr9:6740072:T:G	Tcruzi	NK	-0.0265798217658852	0.0961191650258282	0.379261563502873
KDM4C	chr9:6740072:T:G	Tcruzi	CD8T	-0.131237566921735	0.0926369131439581	0.0715337603319759
KDM4C	chr9:6740072:T:G	Tcruzi	monocyte	0.296887428023206	0.108479125339347	0.00276201460146557
KDM4C	chr9:6740072:T:G	Tcruzi	B	-0.00228856979009887	0.0877309220879682	0.490221048336682
KDM4C	chr9:6740072:T:G	Tcruzi	CD4T	-0.0650731385802463	0.0956666576132807	0.243084614357864
KDM4C	chr9:6743705:G:A	NI	NK	-0.0228874521220339	0.0430672031369867	0.292053599606893
KDM4C	chr9:6743705:G:A	NI	CD8T	-0.0557310796001105	0.0437048236098849	0.0980250861853278
KDM4C	chr9:6743705:G:A	NI	monocyte	-0.00536551331409768	0.0500844857672536	0.450207284512773
KDM4C	chr9:6743705:G:A	NI	B	-0.17696210306064	0.0554687392785937	0.000188968781598908
KDM4C	chr9:6743705:G:A	NI	CD4T	-0.126783582264433	0.0492359152569239	0.003875679777811
KDM4C	chr9:6743705:G:A	IAV	NK	0.00786287802724474	0.0417156857068566	0.440947138719041
KDM4C	chr9:6743705:G:A	IAV	CD8T	-0.00854385519321857	0.0401719979631967	0.395580005593132
KDM4C	chr9:6743705:G:A	IAV	monocyte	-0.00562276949929211	0.0466199689159813	0.444851027211373
KDM4C	chr9:6743705:G:A	IAV	B	-0.103280832532952	0.0411934300384707	0.00437353953703545
KDM4C	chr9:6743705:G:A	IAV	CD4T	-0.103227696466496	0.0442438417913199	0.00776761794440706
KDM4C	chr9:6743705:G:A	LPS	NK	0.00353907350651912	0.0438163040439692	0.483929691060697
KDM4C	chr9:6743705:G:A	LPS	CD8T	-0.0170764620636757	0.0420740089117476	0.323145661587339
KDM4C	chr9:6743705:G:A	LPS	monocyte	-0.0342545163461702	0.0523807683594406	0.25475325572194
KDM4C	chr9:6743705:G:A	LPS	B	-0.125914130884138	0.043404508839811	0.00135592364529324
KDM4C	chr9:6743705:G:A	LPS	CD4T	-0.106641779592726	0.0450503668405878	0.00822359280224649
KDM4C	chr9:6743705:G:A	Tcruzi	NK	-0.0129712554556649	0.0450513578566254	0.377901217494456
KDM4C	chr9:6743705:G:A	Tcruzi	CD8T	-0.0455605979496774	0.0428117281731004	0.139123302389755
KDM4C	chr9:6743705:G:A	Tcruzi	monocyte	0.00217142966267928	0.0504357570624389	0.492124413254987
KDM4C	chr9:6743705:G:A	Tcruzi	B	-0.127231035947808	0.0440224267837565	0.00118324645584877
KDM4C	chr9:6743705:G:A	Tcruzi	CD4T	-0.11649546118239	0.0466916582062574	0.00519762310037619
KDM4C	chr9:6745551:C:G	NI	NK	0.00579380771899506	0.0574271757251275	0.60646205280913
KDM4C	chr9:6745551:C:G	NI	CD8T	-0.0100959076925397	0.0638740563539877	0.578239950416986
KDM4C	chr9:6745551:C:G	NI	monocyte	0.00864562539386449	0.0755404622055555	0.575317099499253
KDM4C	chr9:6745551:C:G	NI	B	-0.0159526875768597	0.0641472618725925	0.551340451343894
KDM4C	chr9:6745551:C:G	NI	CD4T	-0.0273288202222088	0.0832483584042738	0.517849698514264
KDM4C	chr9:6745551:C:G	IAV	NK	0.00702321783577818	0.0537968659694425	0.597583714654939
KDM4C	chr9:6745551:C:G	IAV	CD8T	0.000653080667963935	0.0487197754759812	0.627218910763454
KDM4C	chr9:6745551:C:G	IAV	monocyte	0.00943312961469566	0.0634490879976626	0.587473287438597
KDM4C	chr9:6745551:C:G	IAV	B	-0.0110780650000958	0.05448295873092	0.565103916281536
KDM4C	chr9:6745551:C:G	IAV	CD4T	-0.0151686369559298	0.0668543178546569	0.55651677857994
KDM4C	chr9:6745551:C:G	LPS	NK	0.0184611542216974	0.0663650406575787	0.545762570261516
KDM4C	chr9:6745551:C:G	LPS	CD8T	-0.000823233402727324	0.0553657837106938	0.614158383777827
KDM4C	chr9:6745551:C:G	LPS	monocyte	0.0158393080763164	0.0784202381558347	0.557599958145886
KDM4C	chr9:6745551:C:G	LPS	B	-0.0139820218050693	0.0625861927256402	0.5553899412521
KDM4C	chr9:6745551:C:G	LPS	CD4T	-0.025686011214256	0.0779427790657107	0.521740607931473
KDM4C	chr9:6745551:C:G	Tcruzi	NK	0.0110981343518368	0.0618170236794618	0.582312701369655
KDM4C	chr9:6745551:C:G	Tcruzi	CD8T	-0.0119540132017552	0.0621120561730108	0.566892013974678
KDM4C	chr9:6745551:C:G	Tcruzi	monocyte	0.00610839732532408	0.0721081217850261	0.60152882340415
KDM4C	chr9:6745551:C:G	Tcruzi	B	-0.0130174908357976	0.0594955928844433	0.558434970681635
KDM4C	chr9:6745551:C:G	Tcruzi	CD4T	-0.0331729822613733	0.0841631204491918	0.501193378001442
KDM4C	chr9:6748523:A:G	NI	NK	0.122283663137965	0.0518896714874092	0.00753013823806494
KDM4C	chr9:6748523:A:G	NI	CD8T	0.214034175662214	0.0513905466831548	1.26794506331382e-05
KDM4C	chr9:6748523:A:G	NI	monocyte	-0.113026238496012	0.0549555379097003	0.0183552394486486
KDM4C	chr9:6748523:A:G	NI	B	0.194826686317439	0.0500370051920536	6.8218604822268e-05
KDM4C	chr9:6748523:A:G	NI	CD4T	0.318163036730085	0.0522809599630587	4.26189418155532e-10
KDM4C	chr9:6748523:A:G	IAV	NK	0.0140077472235097	0.0483440562107471	0.377666551699868
KDM4C	chr9:6748523:A:G	IAV	CD8T	0.0767420313415004	0.0490187351204552	0.0599417493439854
KDM4C	chr9:6748523:A:G	IAV	monocyte	-0.0619804050968878	0.053766391860718	0.122977004689341
KDM4C	chr9:6748523:A:G	IAV	B	0.161656512100497	0.045885351448592	0.000221352086658153
KDM4C	chr9:6748523:A:G	IAV	CD4T	0.242886283842033	0.0487721204140011	2.7913127782482e-07
KDM4C	chr9:6748523:A:G	LPS	NK	0.0180005256756288	0.0518416797525914	0.355078404515686
KDM4C	chr9:6748523:A:G	LPS	CD8T	0.123149861901059	0.0484520479764728	0.00658245410718697
KDM4C	chr9:6748523:A:G	LPS	monocyte	-0.106113737228148	0.0579516926950162	0.0321494312437917
KDM4C	chr9:6748523:A:G	LPS	B	0.224852428614589	0.0476997194946352	6.24668713715717e-07
KDM4C	chr9:6748523:A:G	LPS	CD4T	0.23621651875211	0.048485916200424	1.38934131383662e-06
KDM4C	chr9:6748523:A:G	Tcruzi	NK	0.102642178059878	0.0540985868397534	0.027228964632145
KDM4C	chr9:6748523:A:G	Tcruzi	CD8T	0.161088748470316	0.0503524460193337	0.0010872574072313
KDM4C	chr9:6748523:A:G	Tcruzi	monocyte	-0.0931235258709085	0.0556034004747485	0.045669600231917
KDM4C	chr9:6748523:A:G	Tcruzi	B	0.205175815515876	0.0485701022812834	9.86036494610822e-06
KDM4C	chr9:6748523:A:G	Tcruzi	CD4T	0.308147900596742	0.0516269000161207	7.14566619502527e-10
KDM4C	chr9:6894018:C:T	NI	NK	-0.0541415213333293	0.0697712572142346	0.295824604324383
KDM4C	chr9:6894018:C:T	NI	CD8T	-0.0397881573095109	0.0604329709063923	0.347870350979264
KDM4C	chr9:6894018:C:T	NI	monocyte	0.0560008075674865	0.0769685011953167	0.311888142534092
KDM4C	chr9:6894018:C:T	NI	B	-0.0203223407322254	0.0546285091099316	0.444890188808905
KDM4C	chr9:6894018:C:T	NI	CD4T	-0.0231839503327948	0.0637503147205935	0.441158648645704
KDM4C	chr9:6894018:C:T	IAV	NK	-0.02048859058615	0.0485362221129807	0.424424958012217
KDM4C	chr9:6894018:C:T	IAV	CD8T	-0.026542272764673	0.0479786618515202	0.379473228847689
KDM4C	chr9:6894018:C:T	IAV	monocyte	0.0529292134972354	0.0703786373888409	0.31347034224271
KDM4C	chr9:6894018:C:T	IAV	B	-0.00974327936380365	0.0470078369906307	0.49773416655256
KDM4C	chr9:6894018:C:T	IAV	CD4T	-0.0280910080562725	0.057050030800502	0.40582425920711
KDM4C	chr9:6894018:C:T	LPS	NK	-0.0284929230984444	0.0537830936938476	0.387052598671659
KDM4C	chr9:6894018:C:T	LPS	CD8T	-0.0333404343684638	0.0534217675601347	0.355133065812985
KDM4C	chr9:6894018:C:T	LPS	monocyte	0.0693019821299399	0.086586128692935	0.287431750726517
KDM4C	chr9:6894018:C:T	LPS	B	-0.0398496363187987	0.0617175159168133	0.350366897810429
KDM4C	chr9:6894018:C:T	LPS	CD4T	-0.0169353545483658	0.0588471505682281	0.467993611033444
KDM4C	chr9:6894018:C:T	Tcruzi	NK	-0.0331030225029147	0.0574452461179261	0.372188485475549
KDM4C	chr9:6894018:C:T	Tcruzi	CD8T	-0.0370034841807052	0.0577972536195175	0.352520740856081
KDM4C	chr9:6894018:C:T	Tcruzi	monocyte	0.0597739155263096	0.0782346171020819	0.309635078247121
KDM4C	chr9:6894018:C:T	Tcruzi	B	-0.0285081924604097	0.0547604709646149	0.396214235339941
KDM4C	chr9:6894018:C:T	Tcruzi	CD4T	-0.0372398886147257	0.06422750453515	0.376058361635197
KDM4C	chr9:6974647:C:T	NI	NK	-0.0270587126063873	0.0533431056242499	0.331979620008375
KDM4C	chr9:6974647:C:T	NI	CD8T	-0.0585550508442566	0.0595568402665099	0.195882870718078
KDM4C	chr9:6974647:C:T	NI	monocyte	0.00899788833989577	0.0664314134225099	0.498334569787106
KDM4C	chr9:6974647:C:T	NI	B	-0.0575696930216379	0.0600747752007269	0.200317262026582
KDM4C	chr9:6974647:C:T	NI	CD4T	-0.10159762480899	0.0783659154401795	0.125920006936145
KDM4C	chr9:6974647:C:T	IAV	NK	-0.031332045562206	0.0501109732939597	0.295400165499092
KDM4C	chr9:6974647:C:T	IAV	CD8T	-0.0466945785784985	0.0505480242317783	0.203199268077162
KDM4C	chr9:6974647:C:T	IAV	monocyte	0.000936481123107663	0.0574032411548695	0.535636074017613
KDM4C	chr9:6974647:C:T	IAV	B	-0.0877414078424102	0.0721131003656582	0.122782588407759
KDM4C	chr9:6974647:C:T	IAV	CD4T	-0.0937609466079827	0.071690634228311	0.122676031611223
KDM4C	chr9:6974647:C:T	LPS	NK	-0.0377092734566072	0.0537920556299008	0.272232951882666
KDM4C	chr9:6974647:C:T	LPS	CD8T	-0.0633495163638808	0.0578813946641327	0.161029411347347
KDM4C	chr9:6974647:C:T	LPS	monocyte	0.0084936462401995	0.0671592551472534	0.502476590110907
KDM4C	chr9:6974647:C:T	LPS	B	-0.0658587179320756	0.0610181255249832	0.169352524868651
KDM4C	chr9:6974647:C:T	LPS	CD4T	-0.0814945673868037	0.0681204900187121	0.149303441385305
KDM4C	chr9:6974647:C:T	Tcruzi	NK	-0.0226373929926704	0.0554642299902425	0.360979689006663
KDM4C	chr9:6974647:C:T	Tcruzi	CD8T	-0.055377302907521	0.0575366148791063	0.199969376086149
KDM4C	chr9:6974647:C:T	Tcruzi	monocyte	0.029552162432695	0.0712394639970682	0.402382550691057
KDM4C	chr9:6974647:C:T	Tcruzi	B	-0.073532540363618	0.0644363021855725	0.150370347979348
KDM4C	chr9:6974647:C:T	Tcruzi	CD4T	-0.0930169557599331	0.0731329492920548	0.133453582592758
KDM4C	chr9:7034271:C:T	NI	NK	0.0939926295307313	0.0914749185601079	0.166078163185323
KDM4C	chr9:7034271:C:T	NI	CD8T	0.00743816029909427	0.0807298511957753	0.454951716012948
KDM4C	chr9:7034271:C:T	NI	monocyte	-0.150719930256681	0.126997274801109	0.124075168765173
KDM4C	chr9:7034271:C:T	NI	B	0.0243168936765443	0.0733324404764315	0.398610472302595
KDM4C	chr9:7034271:C:T	NI	CD4T	0.115805880801273	0.0939033174055411	0.135102430045149
KDM4C	chr9:7034271:C:T	IAV	NK	0.032756395922224	0.067545885592995	0.336563053729429
KDM4C	chr9:7034271:C:T	IAV	CD8T	0.0216275619506576	0.0653391407100342	0.379833987147145
KDM4C	chr9:7034271:C:T	IAV	monocyte	-0.0244321710211175	0.0791660405056489	0.414929276445633
KDM4C	chr9:7034271:C:T	IAV	B	0.0119256974365231	0.0661597952241469	0.448444791396007
KDM4C	chr9:7034271:C:T	IAV	CD4T	0.122768494047484	0.0932758140324734	0.115402286285535
KDM4C	chr9:7034271:C:T	LPS	NK	0.0462821698138734	0.0726308527654347	0.28767408166436
KDM4C	chr9:7034271:C:T	LPS	CD8T	0.0137158277333368	0.0704001386468144	0.421127587613706
KDM4C	chr9:7034271:C:T	LPS	monocyte	0.0413371073377871	0.098371635099672	0.38781416980447
KDM4C	chr9:7034271:C:T	LPS	B	0.0303725904128346	0.0707101189078931	0.36509731341873
KDM4C	chr9:7034271:C:T	LPS	CD4T	0.109195857531644	0.0878366864442238	0.134424052242531
KDM4C	chr9:7034271:C:T	Tcruzi	NK	0.0634114078299327	0.0806584669384769	0.242166313217395
KDM4C	chr9:7034271:C:T	Tcruzi	CD8T	0.0420204920149703	0.0721947534351314	0.302156503242131
KDM4C	chr9:7034271:C:T	Tcruzi	monocyte	-0.0735701334735252	0.0937699949511206	0.255694469556958
KDM4C	chr9:7034271:C:T	Tcruzi	B	0.0180340485934368	0.0689649218906354	0.422240235330414
KDM4C	chr9:7034271:C:T	Tcruzi	CD4T	0.122845888063661	0.0939298650788412	0.121022120946922
KDM4C	chr9:7082397:A:C	NI	NK	0.0360391064108571	0.0492945091981528	0.390728615330609
KDM4C	chr9:7082397:A:C	NI	CD8T	0.00794600282102717	0.0404418464028513	0.559690428593446
KDM4C	chr9:7082397:A:C	NI	monocyte	-0.0204165973542835	0.0544693498332296	0.501136038461506
KDM4C	chr9:7082397:A:C	NI	B	-0.00833953770354506	0.0406028302417965	0.590657021580856
KDM4C	chr9:7082397:A:C	NI	CD4T	0.012179678629712	0.0449003001891658	0.543113061209366
KDM4C	chr9:7082397:A:C	IAV	NK	0.0353392576330759	0.0470865963781642	0.383275997329018
KDM4C	chr9:7082397:A:C	IAV	CD8T	0.0214245790298153	0.0380135656891662	0.446577845562058
KDM4C	chr9:7082397:A:C	IAV	monocyte	0.0059923764539876	0.0412930515275165	0.587565524296467
KDM4C	chr9:7082397:A:C	IAV	B	0.00467867206788699	0.0349330975776846	0.598868269713652
KDM4C	chr9:7082397:A:C	IAV	CD4T	0.0212347254490978	0.042495318836426	0.47593818268909
KDM4C	chr9:7082397:A:C	LPS	NK	0.0401283965508205	0.0518259837821237	0.37125068726334
KDM4C	chr9:7082397:A:C	LPS	CD8T	0.0176780174371239	0.0377892368605714	0.47553206150327
KDM4C	chr9:7082397:A:C	LPS	monocyte	0.0610389065279346	0.0819159808012065	0.322906577671225
KDM4C	chr9:7082397:A:C	LPS	B	-0.00746398647191062	0.0392612541170331	0.59353858510305
KDM4C	chr9:7082397:A:C	LPS	CD4T	0.0147131956764371	0.0423855330785075	0.520101315021473
KDM4C	chr9:7082397:A:C	Tcruzi	NK	0.0507790825800747	0.0633905733977731	0.356638355776922
KDM4C	chr9:7082397:A:C	Tcruzi	CD8T	0.0172037163026001	0.0398519054441293	0.491149044182993
KDM4C	chr9:7082397:A:C	Tcruzi	monocyte	0.00962056278221027	0.0456515541084015	0.567894144904236
KDM4C	chr9:7082397:A:C	Tcruzi	B	-0.0042917138653144	0.0374589475257408	0.616942299208955
KDM4C	chr9:7082397:A:C	Tcruzi	CD4T	0.0146618567971451	0.0429152912532706	0.524629886708746
KDM4C	chr9:7164382:C:A	NI	NK	-0.0106860107175113	0.0335880604889923	0.506329831875931
KDM4C	chr9:7164382:C:A	NI	CD8T	-0.0272038725491428	0.0398385308515186	0.385496987347056
KDM4C	chr9:7164382:C:A	NI	monocyte	-0.0217232280179841	0.0442438462516361	0.435510776152112
KDM4C	chr9:7164382:C:A	NI	B	-0.00134660621014021	0.0344754994273948	0.599455117579088
KDM4C	chr9:7164382:C:A	NI	CD4T	-0.0461974181368389	0.0527134210856131	0.318774653985633
KDM4C	chr9:7164382:C:A	IAV	NK	-0.000927535381898667	0.0311223139634119	0.593049387097073
KDM4C	chr9:7164382:C:A	IAV	CD8T	-0.00188870224053358	0.0301134967252391	0.573423590995649
KDM4C	chr9:7164382:C:A	IAV	monocyte	0.00787611022048394	0.0403712893046942	0.582501719985045
KDM4C	chr9:7164382:C:A	IAV	B	0.0105652066733279	0.0339305478517511	0.539556881888777
KDM4C	chr9:7164382:C:A	IAV	CD4T	-0.0267844149279745	0.0392981910665851	0.385827320066256
KDM4C	chr9:7164382:C:A	LPS	NK	-0.00475687777360607	0.0327454080403497	0.555029139287867
KDM4C	chr9:7164382:C:A	LPS	CD8T	-0.0106981746444712	0.0318372658418415	0.488099271486258
KDM4C	chr9:7164382:C:A	LPS	monocyte	0.000901830710575633	0.0428912189153088	0.604728258909889
KDM4C	chr9:7164382:C:A	LPS	B	0.00185687077547491	0.0336047859310092	0.61845512889111
KDM4C	chr9:7164382:C:A	LPS	CD4T	-0.043579170859512	0.0499245618231494	0.323084020180956
KDM4C	chr9:7164382:C:A	Tcruzi	NK	-0.0149267119586735	0.0359788915829389	0.47301335745985
KDM4C	chr9:7164382:C:A	Tcruzi	CD8T	-0.0162648282678385	0.0350599750528779	0.449317053923492
KDM4C	chr9:7164382:C:A	Tcruzi	monocyte	-0.0402760836888418	0.0553989111372234	0.345355363614501
KDM4C	chr9:7164382:C:A	Tcruzi	B	-0.000648321437642148	0.0327374471732572	0.602355324195389
KDM4C	chr9:7164382:C:A	Tcruzi	CD4T	-0.0452688731476352	0.0511374539798978	0.31936991425212
KDM4C	chr9:7204282:A:G	NI	NK	0.0276291930551456	0.0528278598167767	0.412055057019861
KDM4C	chr9:7204282:A:G	NI	CD8T	0.0435393072388674	0.0623717800442631	0.355621192717512
KDM4C	chr9:7204282:A:G	NI	monocyte	-0.0270876937569273	0.0712632723246774	0.463789698493635
KDM4C	chr9:7204282:A:G	NI	B	0.0193071197268436	0.0536795030975127	0.471288283967085
KDM4C	chr9:7204282:A:G	NI	CD4T	0.0469203604125443	0.0709604298533257	0.364326913838523
KDM4C	chr9:7204282:A:G	IAV	NK	0.0425528642314588	0.0596281542007247	0.340824763761694
KDM4C	chr9:7204282:A:G	IAV	CD8T	0.034818992681242	0.0513643649074277	0.355543156771605
KDM4C	chr9:7204282:A:G	IAV	monocyte	-0.00340799132953572	0.0543423174846636	0.586470664729224
KDM4C	chr9:7204282:A:G	IAV	B	0.0262705255693651	0.0508859229165895	0.418711028050132
KDM4C	chr9:7204282:A:G	IAV	CD4T	0.0523171660485287	0.068408023974367	0.331644296861614
KDM4C	chr9:7204282:A:G	LPS	NK	0.0351573467576606	0.0561260162773031	0.37444926277637
KDM4C	chr9:7204282:A:G	LPS	CD8T	0.0400628951423019	0.0565122604439151	0.345989136899177
KDM4C	chr9:7204282:A:G	LPS	monocyte	-0.00593862237954674	0.0642995929693805	0.570160932473015
KDM4C	chr9:7204282:A:G	LPS	B	0.0182577310904758	0.052361079013543	0.471114954562079
KDM4C	chr9:7204282:A:G	LPS	CD4T	0.052816470447478	0.0713403575547233	0.339813339024545
KDM4C	chr9:7204282:A:G	Tcruzi	NK	0.0348198662764806	0.057731987926944	0.383989104563411
KDM4C	chr9:7204282:A:G	Tcruzi	CD8T	0.0558956112518092	0.0709594942832751	0.316484968618637
KDM4C	chr9:7204282:A:G	Tcruzi	monocyte	-0.0240052426072259	0.0684111310859366	0.491972751221329
KDM4C	chr9:7204282:A:G	Tcruzi	B	0.0165386294343398	0.0505743996994559	0.479936184398975
KDM4C	chr9:7204282:A:G	Tcruzi	CD4T	0.0481801545215964	0.0688558866594913	0.356258348335486
KDM4C	chr9:7273928:G:A	NI	NK	0.0256230269427639	0.0524312250981705	0.459104190371634
KDM4C	chr9:7273928:G:A	NI	CD8T	0.0123383738203879	0.0506818175747032	0.538480214140241
KDM4C	chr9:7273928:G:A	NI	monocyte	-0.00985745080685943	0.0605990431414031	0.561710794006606
KDM4C	chr9:7273928:G:A	NI	B	0.0117063804723265	0.0499554215479223	0.546342247701999
KDM4C	chr9:7273928:G:A	NI	CD4T	-0.00534755288003634	0.0621341874045027	0.610867678832603
KDM4C	chr9:7273928:G:A	IAV	NK	0.0467450375822568	0.0705477480191567	0.379342203508583
KDM4C	chr9:7273928:G:A	IAV	CD8T	0.0222625614858836	0.0463803754244806	0.461585679604147
KDM4C	chr9:7273928:G:A	IAV	monocyte	-0.00771513333980102	0.0523533881671569	0.590898453182761
KDM4C	chr9:7273928:G:A	IAV	B	0.00776850480744404	0.0434932758811431	0.560565294984681
KDM4C	chr9:7273928:G:A	IAV	CD4T	0.0180386371801308	0.0527914507120239	0.513362576706934
KDM4C	chr9:7273928:G:A	LPS	NK	0.0405263211881164	0.0641852742455169	0.394972437294592
KDM4C	chr9:7273928:G:A	LPS	CD8T	0.022117247871568	0.0487368627149728	0.466188812510074
KDM4C	chr9:7273928:G:A	LPS	monocyte	-0.00967557183018019	0.0617934207925634	0.575890870131422
KDM4C	chr9:7273928:G:A	LPS	B	0.0220726741839746	0.0531157182165314	0.482995625996368
KDM4C	chr9:7273928:G:A	LPS	CD4T	0.0255969233570502	0.0603475895771818	0.480911419551885
KDM4C	chr9:7273928:G:A	Tcruzi	NK	0.0268225413484382	0.0544921499241796	0.456117437748576
KDM4C	chr9:7273928:G:A	Tcruzi	CD8T	0.0157576544774706	0.0496144549743656	0.515795203488913
KDM4C	chr9:7273928:G:A	Tcruzi	monocyte	0.00288699641724171	0.0571896636410586	0.607425893375169
KDM4C	chr9:7273928:G:A	Tcruzi	B	0.0131592762897382	0.0477954552122351	0.533112685354814
KDM4C	chr9:7273928:G:A	Tcruzi	CD4T	0.00492135138852251	0.0555414284421777	0.586614040208521
KDM5A	chr12:195746:C:G	NI	NK	-0.0131375283944105	0.0500681572722008	0.502309532076669
KDM5A	chr12:195746:C:G	NI	CD8T	-0.0407885522150496	0.0621003967944407	0.374316936828353
KDM5A	chr12:195746:C:G	NI	monocyte	-0.0298869767702693	0.0686385064713813	0.433014538895505
KDM5A	chr12:195746:C:G	NI	B	0.00893998571317759	0.0574297348402617	0.57578303581394
KDM5A	chr12:195746:C:G	NI	CD4T	-0.0629622888302845	0.0824868682604967	0.327557087008323
KDM5A	chr12:195746:C:G	IAV	NK	-0.00852166409380679	0.0465615082215887	0.524699538898075
KDM5A	chr12:195746:C:G	IAV	CD8T	-0.0167609026136345	0.0441088848662037	0.461970722708038
KDM5A	chr12:195746:C:G	IAV	monocyte	-0.0345333100673968	0.0631016176448662	0.411864408120004
KDM5A	chr12:195746:C:G	IAV	B	0.00782364214181686	0.0503843297321479	0.576413283293557
KDM5A	chr12:195746:C:G	IAV	CD4T	-0.0439351231067008	0.0648090572447966	0.36727234047677
KDM5A	chr12:195746:C:G	LPS	NK	-0.0233287358161396	0.0530617680008424	0.441756176953409
KDM5A	chr12:195746:C:G	LPS	CD8T	-0.0318159278775877	0.0529142314289977	0.386357196675899
KDM5A	chr12:195746:C:G	LPS	monocyte	-0.0366510208732869	0.0718874063592402	0.413468382414514
KDM5A	chr12:195746:C:G	LPS	B	-0.000858565309849968	0.0541725513099662	0.582331204815168
KDM5A	chr12:195746:C:G	LPS	CD4T	-0.0548351548536556	0.0745946317920025	0.341264602829717
KDM5A	chr12:195746:C:G	Tcruzi	NK	-0.0169205275345356	0.0524458132727888	0.483101317287648
KDM5A	chr12:195746:C:G	Tcruzi	CD8T	-0.0257594613377826	0.0532006185945266	0.429502416735796
KDM5A	chr12:195746:C:G	Tcruzi	monocyte	-0.0376808075414551	0.069919561619986	0.412687108848376
KDM5A	chr12:195746:C:G	Tcruzi	B	0.025964300415637	0.0706931587453458	0.496006451009137
KDM5A	chr12:195746:C:G	Tcruzi	CD4T	-0.0463324985724788	0.0688986880849852	0.369920348146766
KDM5A	chr12:196400:C:T	NI	NK	-0.0641569594534558	0.105044100666356	0.264562809594001
KDM5A	chr12:196400:C:T	NI	CD8T	-0.256001133879073	0.172144813126591	0.0602584299632369
KDM5A	chr12:196400:C:T	NI	monocyte	-0.126713489352934	0.143363782977354	0.191785720038799
KDM5A	chr12:196400:C:T	NI	B	-0.0816438996466821	0.118267127716918	0.24644935467248
KDM5A	chr12:196400:C:T	NI	CD4T	-0.251546751726248	0.166381821335732	0.0669521124599002
KDM5A	chr12:196400:C:T	IAV	NK	-0.0225718404894019	0.10241732070492	0.383111242006797
KDM5A	chr12:196400:C:T	IAV	CD8T	-0.11547230354086	0.104299086298593	0.125452745690337
KDM5A	chr12:196400:C:T	IAV	monocyte	-0.0243755953478423	0.113529955604591	0.408661342417079
KDM5A	chr12:196400:C:T	IAV	B	-0.0217370997114151	0.106379084731413	0.395680255167141
KDM5A	chr12:196400:C:T	IAV	CD4T	-0.14933912521677	0.121862752738278	0.1152857849132
KDM5A	chr12:196400:C:T	LPS	NK	-0.0434060568123928	0.107909699463343	0.324130748501281
KDM5A	chr12:196400:C:T	LPS	CD8T	-0.166385216437747	0.122753291732886	0.0807430298965283
KDM5A	chr12:196400:C:T	LPS	monocyte	-0.0243264803509159	0.134456429810118	0.419290649475881
KDM5A	chr12:196400:C:T	LPS	B	-0.0921755442657616	0.118393110338952	0.221105714225544
KDM5A	chr12:196400:C:T	LPS	CD4T	-0.146114511152319	0.12814319547254	0.134452883823363
KDM5A	chr12:196400:C:T	Tcruzi	NK	-0.0812589303076845	0.109547521279969	0.227174281577141
KDM5A	chr12:196400:C:T	Tcruzi	CD8T	-0.205234119878528	0.139160208773369	0.067658051413391
KDM5A	chr12:196400:C:T	Tcruzi	monocyte	-0.108711040255491	0.134906162606238	0.219369789073352
KDM5A	chr12:196400:C:T	Tcruzi	B	-0.0817426440783382	0.111247152572418	0.233995069329072
KDM5A	chr12:196400:C:T	Tcruzi	CD4T	-0.263672539720356	0.171369381274537	0.0621237026314023
KDM5A	chr12:200329:C:T	NI	NK	-0.00417591691241469	0.0485573780031118	0.614044243462634
KDM5A	chr12:200329:C:T	NI	CD8T	-0.00528273921056138	0.0537095882351589	0.610310257444592
KDM5A	chr12:200329:C:T	NI	monocyte	0.0289896846741476	0.0719340764626207	0.481125481100844
KDM5A	chr12:200329:C:T	NI	B	-0.0131550629039791	0.0565148106176945	0.569685361160215
KDM5A	chr12:200329:C:T	NI	CD4T	-0.0035115522626281	0.0652124034305662	0.614572493079926
KDM5A	chr12:200329:C:T	IAV	NK	-0.00122537818942198	0.044804050581871	0.630790037909647
KDM5A	chr12:200329:C:T	IAV	CD8T	-0.0040373997796752	0.0417393464933967	0.610819132308721
KDM5A	chr12:200329:C:T	IAV	monocyte	0.0342344255601282	0.068961687161538	0.465332481742131
KDM5A	chr12:200329:C:T	IAV	B	-0.00397754724550789	0.0464270716464301	0.612850896910104
KDM5A	chr12:200329:C:T	IAV	CD4T	-0.00398039538011393	0.0556917188999685	0.618013643091122
KDM5A	chr12:200329:C:T	LPS	NK	-0.00241915022392642	0.0487440130613419	0.620464705457702
KDM5A	chr12:200329:C:T	LPS	CD8T	0.000989345455333796	0.0465123712388887	0.629118658234118
KDM5A	chr12:200329:C:T	LPS	monocyte	0.0355538138294935	0.0763417029054146	0.466998320965708
KDM5A	chr12:200329:C:T	LPS	B	-0.0098879853282551	0.0545998463768909	0.58139567506915
KDM5A	chr12:200329:C:T	LPS	CD4T	-0.00494549640447833	0.0612016052097527	0.611415826706205
KDM5A	chr12:200329:C:T	Tcruzi	NK	-0.00493841519940431	0.0505460368737752	0.609329845500854
KDM5A	chr12:200329:C:T	Tcruzi	CD8T	-0.00235311773782327	0.0511831875775226	0.622889624347751
KDM5A	chr12:200329:C:T	Tcruzi	monocyte	0.0321778760023707	0.0717406224060287	0.48377503969337
KDM5A	chr12:200329:C:T	Tcruzi	B	-0.0183341696125443	0.0584485843916074	0.540837812959984
KDM5A	chr12:200329:C:T	Tcruzi	CD4T	-0.00179538460481259	0.0611408300270846	0.627469500266508
KDM5A	chr12:219393:C:T	NI	NK	-0.0238470697897933	0.054892457941047	0.43410139506642
KDM5A	chr12:219393:C:T	NI	CD8T	-0.0460376411525313	0.0662679239395916	0.348902180720427
KDM5A	chr12:219393:C:T	NI	monocyte	-0.0517405375841659	0.0811406179413084	0.348250967572139
KDM5A	chr12:219393:C:T	NI	B	-0.0395343759075988	0.0658000221344578	0.378047032154923
KDM5A	chr12:219393:C:T	NI	CD4T	-0.0788625957901693	0.0943837058946878	0.288924410803669
KDM5A	chr12:219393:C:T	IAV	NK	-0.0173394234844643	0.0502436737163603	0.460046367071345
KDM5A	chr12:219393:C:T	IAV	CD8T	-0.0215877475967263	0.0472774095516229	0.423201350259433
KDM5A	chr12:219393:C:T	IAV	monocyte	-0.0334721735323069	0.0636581071762186	0.406015747320357
KDM5A	chr12:219393:C:T	IAV	B	-0.0363796974883091	0.0587893520376519	0.370357867426206
KDM5A	chr12:219393:C:T	IAV	CD4T	-0.0581900942577642	0.0745866561803209	0.318408118120146
KDM5A	chr12:219393:C:T	LPS	NK	-0.0294798247857151	0.0569163083194326	0.402042721353864
KDM5A	chr12:219393:C:T	LPS	CD8T	-0.0309067816977509	0.0540457986405677	0.383164787064641
KDM5A	chr12:219393:C:T	LPS	monocyte	-0.0380694065900226	0.0749280613913715	0.401671240783877
KDM5A	chr12:219393:C:T	LPS	B	-0.0533057654137242	0.074355163002415	0.328352219310143
KDM5A	chr12:219393:C:T	LPS	CD4T	-0.0704512348581469	0.0859405963070038	0.299492934990504
KDM5A	chr12:219393:C:T	Tcruzi	NK	-0.0251706846653371	0.0570315916872206	0.430485618551213
KDM5A	chr12:219393:C:T	Tcruzi	CD8T	-0.032755880449015	0.0588323969833338	0.39164138863124
KDM5A	chr12:219393:C:T	Tcruzi	monocyte	-0.0427391724703769	0.0747433492737095	0.387646437674415
KDM5A	chr12:219393:C:T	Tcruzi	B	-0.0293079301304557	0.059185885402263	0.409661984427393
KDM5A	chr12:219393:C:T	Tcruzi	CD4T	-0.0605872329416719	0.0792116936086934	0.325001573617686
KDM5A	chr12:226824:G:A	NI	NK	-0.0524973900381688	0.0746118333432039	0.335709456734256
KDM5A	chr12:226824:G:A	NI	CD8T	-0.0638940432357431	0.0840018015743328	0.319937302547901
KDM5A	chr12:226824:G:A	NI	monocyte	-0.0482843307559891	0.0865128408350949	0.376172269174375
KDM5A	chr12:226824:G:A	NI	B	-0.0501725836926654	0.0782768314296322	0.36038097152685
KDM5A	chr12:226824:G:A	NI	CD4T	-0.0722647013335434	0.0985033056729276	0.325015442280234
KDM5A	chr12:226824:G:A	IAV	NK	-0.0456173862382396	0.0676484738860415	0.346241129070839
KDM5A	chr12:226824:G:A	IAV	CD8T	-0.0397841367263006	0.060723158506902	0.353452818235406
KDM5A	chr12:226824:G:A	IAV	monocyte	-0.0308617097492042	0.0689840059339404	0.431511897233265
KDM5A	chr12:226824:G:A	IAV	B	-0.043625127454545	0.0686521332839273	0.360765789764834
KDM5A	chr12:226824:G:A	IAV	CD4T	-0.0584125900846791	0.0825107450382929	0.339859145515205
KDM5A	chr12:226824:G:A	LPS	NK	-0.0613823276404778	0.0817957057747842	0.310246807195982
KDM5A	chr12:226824:G:A	LPS	CD8T	-0.0567065522523489	0.0746028160649192	0.313382683097702
KDM5A	chr12:226824:G:A	LPS	monocyte	-0.0385158106865876	0.0826823544735459	0.415609917718596
KDM5A	chr12:226824:G:A	LPS	B	-0.0457106045151569	0.0748030607366951	0.368002416677326
KDM5A	chr12:226824:G:A	LPS	CD4T	-0.0694455087029142	0.0935895325220706	0.323858125842297
KDM5A	chr12:226824:G:A	Tcruzi	NK	-0.0621039294240916	0.0837360378590996	0.315922565603734
KDM5A	chr12:226824:G:A	Tcruzi	CD8T	-0.059977934933571	0.079636423483057	0.321768917644471
KDM5A	chr12:226824:G:A	Tcruzi	monocyte	-0.0437434196129533	0.082263701029357	0.399876308882982
KDM5A	chr12:226824:G:A	Tcruzi	B	-0.0448214812887597	0.0724514752665943	0.367653931139017
KDM5A	chr12:226824:G:A	Tcruzi	CD4T	-0.0628512297076297	0.089335437987991	0.341801258300055
KDM5A	chr12:255044:G:A	NI	NK	-0.0266064524948652	0.0332257658547379	0.301027273753369
KDM5A	chr12:255044:G:A	NI	CD8T	-0.0435897109096141	0.0405628108048219	0.229317037881851
KDM5A	chr12:255044:G:A	NI	monocyte	-0.0327132466395908	0.0424224235674362	0.295156586311549
KDM5A	chr12:255044:G:A	NI	B	-0.035321414459311	0.0392693408673163	0.271416903682746
KDM5A	chr12:255044:G:A	NI	CD4T	-0.0519247430165411	0.0478940170218252	0.223595800060383
KDM5A	chr12:255044:G:A	IAV	NK	-0.0268504154383488	0.0319790374387923	0.288270646905897
KDM5A	chr12:255044:G:A	IAV	CD8T	-0.0352099553879834	0.0350374794012088	0.234211859747834
KDM5A	chr12:255044:G:A	IAV	monocyte	-0.0174721291811848	0.0335145927434676	0.394427168275389
KDM5A	chr12:255044:G:A	IAV	B	-0.0292827557205027	0.0341476961197732	0.282014853088461
KDM5A	chr12:255044:G:A	IAV	CD4T	-0.0396767223250009	0.0393619699853789	0.247798100852998
KDM5A	chr12:255044:G:A	LPS	NK	-0.0307872769303004	0.0350937351062494	0.274657161809622
KDM5A	chr12:255044:G:A	LPS	CD8T	-0.0295160535256684	0.0322324317736598	0.267243356327441
KDM5A	chr12:255044:G:A	LPS	monocyte	-0.0154578722060999	0.0393044812217394	0.426357306044663
KDM5A	chr12:255044:G:A	LPS	B	-0.0336326864056442	0.038002469450746	0.274019402738585
KDM5A	chr12:255044:G:A	LPS	CD4T	-0.0501251741575464	0.0460113773740077	0.224665392922211
KDM5A	chr12:255044:G:A	Tcruzi	NK	-0.0262610787618779	0.0341077747186486	0.308349659358814
KDM5A	chr12:255044:G:A	Tcruzi	CD8T	-0.0388977096261179	0.0373533843630664	0.237603656356062
KDM5A	chr12:255044:G:A	Tcruzi	monocyte	-0.0229808641993744	0.0385025103242494	0.367290186502503
KDM5A	chr12:255044:G:A	Tcruzi	B	-0.0386526288982385	0.0401109159684502	0.249032763010466
KDM5A	chr12:255044:G:A	Tcruzi	CD4T	-0.0463536891691209	0.0437953445524916	0.235675469254981
KDM5A	chr12:261214:A:G	NI	NK	-0.0311949099402864	0.044204656462419	0.338655355459374
KDM5A	chr12:261214:A:G	NI	CD8T	-0.0278285826790365	0.0435317768452841	0.363430244104003
KDM5A	chr12:261214:A:G	NI	monocyte	-0.057107263174266	0.0628859659957898	0.259672622055015
KDM5A	chr12:261214:A:G	NI	B	-0.00920707721466235	0.043152764266906	0.501855096121843
KDM5A	chr12:261214:A:G	NI	CD4T	-0.0280954052992274	0.0510388530795188	0.388780960289469
KDM5A	chr12:261214:A:G	IAV	NK	-0.0209195186026423	0.0381877441347498	0.389797707048471
KDM5A	chr12:261214:A:G	IAV	CD8T	-0.0162121997278773	0.0346358335012522	0.413651041290737
KDM5A	chr12:261214:A:G	IAV	monocyte	-0.0529367652740022	0.0562656363332014	0.261542213970249
KDM5A	chr12:261214:A:G	IAV	B	0.00127927424765874	0.039947457776856	0.577253162313539
KDM5A	chr12:261214:A:G	IAV	CD4T	-0.0135734105809438	0.0432204466017088	0.465309974950012
KDM5A	chr12:261214:A:G	LPS	NK	-0.0258051741220046	0.0421305993432745	0.366382178930937
KDM5A	chr12:261214:A:G	LPS	CD8T	-0.0221126566082003	0.0382087264984723	0.378101863423704
KDM5A	chr12:261214:A:G	LPS	monocyte	-0.0573294566167955	0.0629972672610804	0.266420000478216
KDM5A	chr12:261214:A:G	LPS	B	-0.012150218758617	0.0425203699484279	0.477102366096195
KDM5A	chr12:261214:A:G	LPS	CD4T	-0.0156615784466117	0.0466986353217916	0.456783169704604
KDM5A	chr12:261214:A:G	Tcruzi	NK	-0.0361565332980884	0.047700554294806	0.313837502791418
KDM5A	chr12:261214:A:G	Tcruzi	CD8T	-0.035293121393906	0.045237231783337	0.312021943969871
KDM5A	chr12:261214:A:G	Tcruzi	monocyte	-0.0799550801459154	0.0752026188842254	0.209070247257652
KDM5A	chr12:261214:A:G	Tcruzi	B	-0.0130034195257723	0.0412189401192635	0.463581920687504
KDM5A	chr12:261214:A:G	Tcruzi	CD4T	-0.0340329127769548	0.0502771976533291	0.347502538563596
KDM5A	chr12:266536:T:G	NI	NK	0.0247906993784672	0.0622001661842757	0.480376552036112
KDM5A	chr12:266536:T:G	NI	CD8T	0.0316002142446082	0.0702617408874204	0.464336766411013
KDM5A	chr12:266536:T:G	NI	monocyte	0.0418612118365504	0.0859324194922791	0.427697314016629
KDM5A	chr12:266536:T:G	NI	B	0.00299987235728624	0.0636318730580358	0.592930221642268
KDM5A	chr12:266536:T:G	NI	CD4T	0.0226176943889276	0.0795625790345398	0.510560961643573
KDM5A	chr12:266536:T:G	IAV	NK	0.0256772926765219	0.0596526108792599	0.468771342171377
KDM5A	chr12:266536:T:G	IAV	CD8T	0.0265777712564863	0.0570357029283563	0.455561863536825
KDM5A	chr12:266536:T:G	IAV	monocyte	0.0339079790602538	0.0718189983129764	0.452067640128994
KDM5A	chr12:266536:T:G	IAV	B	-0.00154335999179442	0.0564230762659272	0.613243718415206
KDM5A	chr12:266536:T:G	IAV	CD4T	0.0263284785307668	0.0706134927900666	0.490003828776944
KDM5A	chr12:266536:T:G	LPS	NK	0.0189334634062135	0.0600348843218199	0.50123795367931
KDM5A	chr12:266536:T:G	LPS	CD8T	0.0332916761442171	0.0660072777724748	0.438480291723609
KDM5A	chr12:266536:T:G	LPS	monocyte	0.0593186746932352	0.10257002404923	0.390763162554694
KDM5A	chr12:266536:T:G	LPS	B	-0.00516271972811094	0.0656577924374736	0.605946848851932
KDM5A	chr12:266536:T:G	LPS	CD4T	0.0298638503059055	0.077696949487249	0.482415413962484
KDM5A	chr12:266536:T:G	Tcruzi	NK	0.0222106346433907	0.0626778221061848	0.492905141263263
KDM5A	chr12:266536:T:G	Tcruzi	CD8T	0.0279070619693574	0.0659278471997632	0.472013972560732
KDM5A	chr12:266536:T:G	Tcruzi	monocyte	0.0450191477399262	0.0860393121181462	0.430355741142592
KDM5A	chr12:266536:T:G	Tcruzi	B	-0.0101969139037475	0.0656315205946952	0.584446950784067
KDM5A	chr12:266536:T:G	Tcruzi	CD4T	0.0292651898478305	0.0773614679146202	0.487878793146725
KDM5A	chr12:273710:T:C	NI	NK	-0.140994136809239	0.0506073862460653	0.00154697785140001
KDM5A	chr12:273710:T:C	NI	CD8T	-0.124716201905447	0.0479259807954366	0.00729220363084704
KDM5A	chr12:273710:T:C	NI	monocyte	-0.143188440747821	0.0595256621064383	0.00520785114830991
KDM5A	chr12:273710:T:C	NI	B	-0.0127248198290949	0.0549027448296381	0.39205747065763
KDM5A	chr12:273710:T:C	NI	CD4T	-0.219465884518695	0.054992770179467	1.77728408123912e-05
KDM5A	chr12:273710:T:C	IAV	NK	-0.117406136821868	0.0470201073853207	0.00469519805043428
KDM5A	chr12:273710:T:C	IAV	CD8T	-0.0858239336275512	0.0446998912851669	0.0292129176434521
KDM5A	chr12:273710:T:C	IAV	monocyte	-0.053537000862248	0.0511149788834666	0.143627488556599
KDM5A	chr12:273710:T:C	IAV	B	-0.0153568054550322	0.0496074765891802	0.36379950813708
KDM5A	chr12:273710:T:C	IAV	CD4T	-0.149700152933125	0.0491153195472741	0.00149777279015395
KDM5A	chr12:273710:T:C	LPS	NK	-0.136360797148474	0.0515156600256289	0.00269202759247655
KDM5A	chr12:273710:T:C	LPS	CD8T	-0.0991945324321253	0.0448693866000772	0.0175633726939902
KDM5A	chr12:273710:T:C	LPS	monocyte	-0.00618132314881679	0.0612163618522237	0.446030339849172
KDM5A	chr12:273710:T:C	LPS	B	-0.0282852671558892	0.0514848170885025	0.282815013846927
KDM5A	chr12:273710:T:C	LPS	CD4T	-0.17875269387865	0.0511612109512379	0.000278881902667671
KDM5A	chr12:273710:T:C	Tcruzi	NK	-0.13729331956652	0.053064457380734	0.00380253377536888
KDM5A	chr12:273710:T:C	Tcruzi	CD8T	-0.157135694425933	0.0464165573247973	0.00030115448741086
KDM5A	chr12:273710:T:C	Tcruzi	monocyte	-0.0903715975151462	0.0551176765686535	0.0483301818853803
KDM5A	chr12:273710:T:C	Tcruzi	B	-0.0722786882150867	0.0508786810098031	0.0715148749094803
KDM5A	chr12:273710:T:C	Tcruzi	CD4T	-0.236507138011174	0.0567286115027041	1.30015765376079e-06
KDM5A	chr12:275626:G:A	NI	NK	-0.124009052266968	0.0530326795590106	0.00692808085777619
KDM5A	chr12:275626:G:A	NI	CD8T	-0.152624494247018	0.0524109414712128	0.00157168773191119
KDM5A	chr12:275626:G:A	NI	monocyte	-0.0904533370138219	0.06262242089422	0.0674865013968622
KDM5A	chr12:275626:G:A	NI	B	-0.0551534869378365	0.056448870524944	0.157085992576013
KDM5A	chr12:275626:G:A	NI	CD4T	-0.200293703939543	0.0622936904578013	0.000394639056719437
KDM5A	chr12:275626:G:A	IAV	NK	-0.121640498041374	0.0514725833052143	0.00517981829369585
KDM5A	chr12:275626:G:A	IAV	CD8T	-0.110182246743478	0.04765703487659	0.00730408334125732
KDM5A	chr12:275626:G:A	IAV	monocyte	-0.0455968094441901	0.0543764605876342	0.193922999319662
KDM5A	chr12:275626:G:A	IAV	B	-0.0722800391109776	0.0513113387522523	0.0714078984968314
KDM5A	chr12:275626:G:A	IAV	CD4T	-0.164320333907631	0.0551921463833864	0.00112926586734219
KDM5A	chr12:275626:G:A	LPS	NK	-0.157540390562783	0.060729986711533	0.00108002722135714
KDM5A	chr12:275626:G:A	LPS	CD8T	-0.0993221257225712	0.0479343979925207	0.0243172324646141
KDM5A	chr12:275626:G:A	LPS	monocyte	-0.0257403497655442	0.0637265348023916	0.331491111325193
KDM5A	chr12:275626:G:A	LPS	B	-0.0609489339420365	0.0548451984974123	0.128333355221224
KDM5A	chr12:275626:G:A	LPS	CD4T	-0.210570458610542	0.0635163556868767	0.000147053623634097
KDM5A	chr12:275626:G:A	Tcruzi	NK	-0.141498322665678	0.0581101498010764	0.00366610263714184
KDM5A	chr12:275626:G:A	Tcruzi	CD8T	-0.145880555183078	0.050248613570945	0.00164286158336224
KDM5A	chr12:275626:G:A	Tcruzi	monocyte	-0.0443568106304695	0.0594757649087977	0.221142537048545
KDM5A	chr12:275626:G:A	Tcruzi	B	-0.0724475213040031	0.0531185145978696	0.0810063374840165
KDM5A	chr12:275626:G:A	Tcruzi	CD4T	-0.193474258693029	0.0592170339344627	0.00030465504586874
KDM5A	chr12:301546:C:T	NI	NK	-0.0171271853919573	0.0526988847534646	0.550725087793107
KDM5A	chr12:301546:C:T	NI	CD8T	-0.0109052111060694	0.0482832722161064	0.581899539953107
KDM5A	chr12:301546:C:T	NI	monocyte	0.0362665085496115	0.0718998342104137	0.447096354104325
KDM5A	chr12:301546:C:T	NI	B	-0.00553636148174512	0.0491650433584306	0.619627356230264
KDM5A	chr12:301546:C:T	NI	CD4T	-0.0201157531930421	0.0618825605983995	0.54064604749545
KDM5A	chr12:301546:C:T	IAV	NK	0.00335370095394674	0.0416766397628882	0.634720915170855
KDM5A	chr12:301546:C:T	IAV	CD8T	-0.0105537536141975	0.0409941648342101	0.573461967798679
KDM5A	chr12:301546:C:T	IAV	monocyte	0.0206186918133603	0.0543651048762152	0.52869912107926
KDM5A	chr12:301546:C:T	IAV	B	-0.0034760563119062	0.0429424166284115	0.629374515934669
KDM5A	chr12:301546:C:T	IAV	CD4T	0.000490824151506616	0.0491390968800471	0.646545106654601
KDM5A	chr12:301546:C:T	LPS	NK	0.00589683532834058	0.0466149426851763	0.618337287209183
KDM5A	chr12:301546:C:T	LPS	CD8T	-0.00735246270625849	0.0422442606487985	0.592718272125156
KDM5A	chr12:301546:C:T	LPS	monocyte	0.00751268000675722	0.0593847400619082	0.587620850369482
KDM5A	chr12:301546:C:T	LPS	B	0.000812663564923538	0.0477172815723049	0.643631688304818
KDM5A	chr12:301546:C:T	LPS	CD4T	-0.00646268305447737	0.0531004848108919	0.607263063463785
KDM5A	chr12:301546:C:T	Tcruzi	NK	0.000122305156359371	0.045956378476687	0.644609852221268
KDM5A	chr12:301546:C:T	Tcruzi	CD8T	-0.00464963863128983	0.0453097896738673	0.613593985181554
KDM5A	chr12:301546:C:T	Tcruzi	monocyte	0.0220709705432741	0.0604132093302432	0.527965400718619
KDM5A	chr12:301546:C:T	Tcruzi	B	0.00397487474175539	0.0468570062011976	0.628542559580183
KDM5A	chr12:301546:C:T	Tcruzi	CD4T	-0.0120937499415378	0.0546319007270931	0.581576937154368
KDM5A	chr12:402092:A:C	NI	NK	0.000357376923471374	0.0587692303868978	0.594396717134403
KDM5A	chr12:402092:A:C	NI	CD8T	-0.0280824980519311	0.06559260022609	0.467822924786404
KDM5A	chr12:402092:A:C	NI	monocyte	-0.0418500564619686	0.083464998712324	0.419189155599725
KDM5A	chr12:402092:A:C	NI	B	0.0019625238129364	0.0678253437964931	0.597530012743995
KDM5A	chr12:402092:A:C	NI	CD4T	-0.0323657728484002	0.0778506863188321	0.464263842256269
KDM5A	chr12:402092:A:C	IAV	NK	-0.00650035902824381	0.0523796884727481	0.558414992027881
KDM5A	chr12:402092:A:C	IAV	CD8T	-0.0174185924780888	0.0506611447884479	0.493068607494088
KDM5A	chr12:402092:A:C	IAV	monocyte	-0.0444688623912151	0.0795640840129322	0.41245021141392
KDM5A	chr12:402092:A:C	IAV	B	-0.0270132564613413	0.0621771927773211	0.463538523031843
KDM5A	chr12:402092:A:C	IAV	CD4T	-0.028891880139472	0.0673206674833559	0.46564802875214
KDM5A	chr12:402092:A:C	LPS	NK	-0.0134095305182838	0.057000426544551	0.520793396741624
KDM5A	chr12:402092:A:C	LPS	CD8T	-0.0287379775732274	0.0606147969863571	0.444014838318099
KDM5A	chr12:402092:A:C	LPS	monocyte	-0.0295540222255731	0.0774742023842163	0.464167373478828
KDM5A	chr12:402092:A:C	LPS	B	-0.0321638415497462	0.0711615001191407	0.451312208166289
KDM5A	chr12:402092:A:C	LPS	CD4T	-0.0468521567625094	0.0838752661806729	0.413899454699143
KDM5A	chr12:402092:A:C	Tcruzi	NK	-0.0115513186102765	0.0587087021016696	0.538047011117659
KDM5A	chr12:402092:A:C	Tcruzi	CD8T	-0.0215310465502087	0.0605407844911619	0.488465732785815
KDM5A	chr12:402092:A:C	Tcruzi	monocyte	-0.0426885362708616	0.0822049806314935	0.428794285952344
KDM5A	chr12:402092:A:C	Tcruzi	B	-0.0080693805486798	0.0598858354238983	0.552296293215199
KDM5A	chr12:402092:A:C	Tcruzi	CD4T	-0.0296849224650953	0.0728476141846574	0.472357676425401
KDM5A	chr12:431378:C:G	NI	NK	-0.0660227492711379	0.0527020543328977	0.1111174075839
KDM5A	chr12:431378:C:G	NI	CD8T	-0.0656086660319381	0.0534213751668628	0.121361926762723
KDM5A	chr12:431378:C:G	NI	monocyte	-0.114259661838931	0.0718252077808675	0.0550101053474512
KDM5A	chr12:431378:C:G	NI	B	-0.0818168133547149	0.0590511302441376	0.0891067152617765
KDM5A	chr12:431378:C:G	NI	CD4T	-0.0819241644157734	0.0622805104984708	0.107308273859052
KDM5A	chr12:431378:C:G	IAV	NK	-0.0753136064921631	0.0531129045755091	0.0788157697980416
KDM5A	chr12:431378:C:G	IAV	CD8T	-0.0599241960856361	0.047459086001704	0.104693455845544
KDM5A	chr12:431378:C:G	IAV	monocyte	-0.0768477677529892	0.0575338022775542	0.0970238552407837
KDM5A	chr12:431378:C:G	IAV	B	-0.0900000085688656	0.0596043116544657	0.0625777573343127
KDM5A	chr12:431378:C:G	IAV	CD4T	-0.0731507373878254	0.055662793213852	0.106556516718077
KDM5A	chr12:431378:C:G	LPS	NK	-0.0824214842737324	0.0567452764897374	0.0745094316445225
KDM5A	chr12:431378:C:G	LPS	CD8T	-0.0654117936826227	0.0491831440192399	0.0995489196470917
KDM5A	chr12:431378:C:G	LPS	monocyte	-0.0753688144595486	0.0643408749895376	0.129360438104329
KDM5A	chr12:431378:C:G	LPS	B	-0.0780402888304877	0.0572264001950997	0.0937367107611988
KDM5A	chr12:431378:C:G	LPS	CD4T	-0.0932330410086944	0.0616061212310295	0.075764935643259
KDM5A	chr12:431378:C:G	Tcruzi	NK	-0.0804124172681136	0.0574932667661496	0.0825628251060254
KDM5A	chr12:431378:C:G	Tcruzi	CD8T	-0.0841331101181209	0.0542490098703471	0.0689736657167851
KDM5A	chr12:431378:C:G	Tcruzi	monocyte	-0.0900320011149123	0.0637279725011193	0.0870846677231072
KDM5A	chr12:431378:C:G	Tcruzi	B	-0.0935707864002666	0.0610689089900223	0.0635852015452463
KDM5A	chr12:431378:C:G	Tcruzi	CD4T	-0.0881764713815107	0.0602013456402054	0.0835685912514587
KDM5A	chr12:441430:C:T	NI	NK	-0.0495851649077507	0.0391732645831499	0.126385218208057
KDM5A	chr12:441430:C:T	NI	CD8T	-0.0618319021082012	0.0419044806692441	0.100681807423964
KDM5A	chr12:441430:C:T	NI	monocyte	-0.0337532012717029	0.0446782479280744	0.249592904876792
KDM5A	chr12:441430:C:T	NI	B	-0.0384463466363014	0.0402073969830497	0.195833564093143
KDM5A	chr12:441430:C:T	NI	CD4T	-0.0770292015476304	0.0509424706646327	0.093086574967471
KDM5A	chr12:441430:C:T	IAV	NK	-0.0466604067417642	0.0371558451837141	0.12630837137929
KDM5A	chr12:441430:C:T	IAV	CD8T	-0.0438253159659775	0.0342579013504153	0.122505265561214
KDM5A	chr12:441430:C:T	IAV	monocyte	-0.0290260444929905	0.0388697663312026	0.25764219160426
KDM5A	chr12:441430:C:T	IAV	B	-0.0344269625184655	0.0361918191388099	0.194892745436748
KDM5A	chr12:441430:C:T	IAV	CD4T	-0.0471671614304632	0.0401744036326105	0.150758013893341
KDM5A	chr12:441430:C:T	LPS	NK	-0.0599112413033755	0.0432758711845812	0.100427039503678
KDM5A	chr12:441430:C:T	LPS	CD8T	-0.0564203086751055	0.0384418651238524	0.0961588139732129
KDM5A	chr12:441430:C:T	LPS	monocyte	-0.0348176025705889	0.045574125784603	0.249517790081002
KDM5A	chr12:441430:C:T	LPS	B	-0.0413255585843028	0.0400664463211875	0.175751004490691
KDM5A	chr12:441430:C:T	LPS	CD4T	-0.0653059441791585	0.0458715708998132	0.106164707117867
KDM5A	chr12:441430:C:T	Tcruzi	NK	-0.0559784351320908	0.0422280649850873	0.111062032461531
KDM5A	chr12:441430:C:T	Tcruzi	CD8T	-0.0756456506418958	0.0469519856693884	0.078616230178125
KDM5A	chr12:441430:C:T	Tcruzi	monocyte	-0.0366468313261618	0.0438629680658175	0.22959454378475
KDM5A	chr12:441430:C:T	Tcruzi	B	-0.0457947415639591	0.0403567163846945	0.148779163534825
KDM5A	chr12:441430:C:T	Tcruzi	CD4T	-0.0742663159142556	0.0483540853874296	0.0902521894903061
KDM5A	chr12:464156:T:G	NI	NK	0.0471075262884847	0.0407890211299821	0.117690477141148
KDM5A	chr12:464156:T:G	NI	CD8T	0.104373951561013	0.0449629432226611	0.010169815145979
KDM5A	chr12:464156:T:G	NI	monocyte	0.0619904097633036	0.0503293015704462	0.102986021227925
KDM5A	chr12:464156:T:G	NI	B	0.0125510780608526	0.0456109269717873	0.372393957178703
KDM5A	chr12:464156:T:G	NI	CD4T	0.157750717679231	0.0577060440014977	0.00507556759744929
KDM5A	chr12:464156:T:G	IAV	NK	0.0132883254059036	0.0396719268769346	0.34477938002708
KDM5A	chr12:464156:T:G	IAV	CD8T	0.0528379958798648	0.0374129332320882	0.0696172940814042
KDM5A	chr12:464156:T:G	IAV	monocyte	0.000886601035882833	0.0444160245159296	0.474108470797501
KDM5A	chr12:464156:T:G	IAV	B	0.0145765153992932	0.0402338746630085	0.346298649226326
KDM5A	chr12:464156:T:G	IAV	CD4T	0.0577235704772131	0.0441733853368436	0.097352486596031
KDM5A	chr12:464156:T:G	LPS	NK	0.0369908732676723	0.0412654753916934	0.176495907678571
KDM5A	chr12:464156:T:G	LPS	CD8T	0.0562130517225427	0.0378034479539257	0.0682086306507393
KDM5A	chr12:464156:T:G	LPS	monocyte	0.0341348370379062	0.049799650790553	0.243828077852456
KDM5A	chr12:464156:T:G	LPS	B	0.0133879377079646	0.0440725459429188	0.364799776271525
KDM5A	chr12:464156:T:G	LPS	CD4T	0.111819673195275	0.0476006996317656	0.0109531559159799
KDM5A	chr12:464156:T:G	Tcruzi	NK	0.045327474956589	0.0430200135117733	0.138279737909348
KDM5A	chr12:464156:T:G	Tcruzi	CD8T	0.0955734176441777	0.0423423340629215	0.0119050520830616
KDM5A	chr12:464156:T:G	Tcruzi	monocyte	0.0311555363292498	0.0470943323139459	0.249532612338929
KDM5A	chr12:464156:T:G	Tcruzi	B	0.0396641760941627	0.0427515567213391	0.170609723346766
KDM5A	chr12:464156:T:G	Tcruzi	CD4T	0.132723542025272	0.0504197189940891	0.00708311793135234
KDM5A	chr12:465351:C:G	NI	NK	-0.0151065673650527	0.0641451618148118	0.551925434054763
KDM5A	chr12:465351:C:G	NI	CD8T	-0.0126677697379916	0.0650828827325803	0.559743742797717
KDM5A	chr12:465351:C:G	NI	monocyte	-0.000540459652300927	0.0756619712849125	0.600513491645152
KDM5A	chr12:465351:C:G	NI	B	0.0107986367587787	0.0674434242723632	0.580726490417359
KDM5A	chr12:465351:C:G	NI	CD4T	-0.0427500535968033	0.0950048075139774	0.46595144565804
KDM5A	chr12:465351:C:G	IAV	NK	0.00439994720292138	0.0564652148487383	0.608324701819942
KDM5A	chr12:465351:C:G	IAV	CD8T	0.00473560658333244	0.0529115970730491	0.608463978933576
KDM5A	chr12:465351:C:G	IAV	monocyte	0.0110415726743105	0.0658325693520748	0.575462218444481
KDM5A	chr12:465351:C:G	IAV	B	0.0153099878466032	0.0629807477959152	0.554729009067148
KDM5A	chr12:465351:C:G	IAV	CD4T	-0.014884897880372	0.067930109709066	0.550280688998728
KDM5A	chr12:465351:C:G	LPS	NK	-0.00169029050172879	0.0595471419134403	0.607125896438029
KDM5A	chr12:465351:C:G	LPS	CD8T	0.0136500400400603	0.0657399140197317	0.569655619142671
KDM5A	chr12:465351:C:G	LPS	monocyte	0.0143422140551159	0.0788317549504257	0.557402641784049
KDM5A	chr12:465351:C:G	LPS	B	0.015667786812771	0.0692592630043186	0.555004117298009
KDM5A	chr12:465351:C:G	LPS	CD4T	-0.0242493754436038	0.0775503464533227	0.519518752502288
KDM5A	chr12:465351:C:G	Tcruzi	NK	0.00423986839160853	0.0627519927804115	0.61142277805723
KDM5A	chr12:465351:C:G	Tcruzi	CD8T	-0.00230526147681371	0.0621756123373314	0.60021393236156
KDM5A	chr12:465351:C:G	Tcruzi	monocyte	-0.00098168600188216	0.073109355456786	0.615952585725406
KDM5A	chr12:465351:C:G	Tcruzi	B	0.00754210183752547	0.0629544125678668	0.590358837301355
KDM5A	chr12:465351:C:G	Tcruzi	CD4T	-0.0381081326813475	0.0881681443413657	0.480608292954905
KDM5A	chr12:471071:A:G	NI	NK	-0.070980783555058	0.0718341932262204	0.212084579392707
KDM5A	chr12:471071:A:G	NI	CD8T	-0.0555305658958347	0.0631245755706314	0.254761216655233
KDM5A	chr12:471071:A:G	NI	monocyte	-0.0328227247257756	0.0688133110646375	0.377177770148278
KDM5A	chr12:471071:A:G	NI	B	-0.0117444981549068	0.0592092152151678	0.477154833523392
KDM5A	chr12:471071:A:G	NI	CD4T	-0.0304996071662786	0.068327968582289	0.381290059875737
KDM5A	chr12:471071:A:G	IAV	NK	-0.0751848054339071	0.0729834032205241	0.195138326062482
KDM5A	chr12:471071:A:G	IAV	CD8T	-0.0588768624674291	0.0613018339728111	0.216039422942231
KDM5A	chr12:471071:A:G	IAV	monocyte	-0.0242957294084888	0.0590910081535598	0.409201794888966
KDM5A	chr12:471071:A:G	IAV	B	-0.0242933526734542	0.054686104140199	0.39473933844107
KDM5A	chr12:471071:A:G	IAV	CD4T	-0.083693461683167	0.0825850666728987	0.205306699334684
KDM5A	chr12:471071:A:G	LPS	NK	-0.082047882792936	0.0796814260470079	0.193431872925786
KDM5A	chr12:471071:A:G	LPS	CD8T	-0.0669521945109379	0.0664035110670711	0.207337433524742
KDM5A	chr12:471071:A:G	LPS	monocyte	-0.0123393004347908	0.0680463767812176	0.479289078294126
KDM5A	chr12:471071:A:G	LPS	B	-0.00922712125741835	0.0585468078516819	0.485062511880777
KDM5A	chr12:471071:A:G	LPS	CD4T	-0.0569834720148023	0.0690505586353804	0.270559409244918
KDM5A	chr12:471071:A:G	Tcruzi	NK	-0.0533585761582659	0.0637161274044358	0.259657790719936
KDM5A	chr12:471071:A:G	Tcruzi	CD8T	-0.0446043521632636	0.0579334162553696	0.285306851431663
KDM5A	chr12:471071:A:G	Tcruzi	monocyte	-0.0203533804162689	0.0648236311151454	0.440824212720891
KDM5A	chr12:471071:A:G	Tcruzi	B	0.00448514984712989	0.0593425119796129	0.562578625564734
KDM5A	chr12:471071:A:G	Tcruzi	CD4T	-0.0420269529614073	0.0648599954935078	0.326096486026171
KDM6B	chr17:7754097:G:T	NI	NK	0.0353838447305893	0.0898266822009554	0.39010046370246
KDM6B	chr17:7754097:G:T	NI	CD8T	0.0378769261524834	0.0950386491649481	0.388277538700301
KDM6B	chr17:7754097:G:T	NI	monocyte	0.16838913372819	0.138556680760608	0.136322653884823
KDM6B	chr17:7754097:G:T	NI	B	0.028197282609184	0.0973158466867511	0.420781500748273
KDM6B	chr17:7754097:G:T	NI	CD4T	0.0574656488951704	0.114020905074711	0.352840346595712
KDM6B	chr17:7754097:G:T	IAV	NK	0.0255937187709733	0.0812875254894785	0.414856797194748
KDM6B	chr17:7754097:G:T	IAV	CD8T	0.016940705139389	0.0745487921102614	0.443839325512084
KDM6B	chr17:7754097:G:T	IAV	monocyte	0.128555215818204	0.114251203541742	0.157634260612813
KDM6B	chr17:7754097:G:T	IAV	B	0.0200949721546387	0.0842936823699965	0.436773127421248
KDM6B	chr17:7754097:G:T	IAV	CD4T	0.0174957323241767	0.0909191214385652	0.456187938342983
KDM6B	chr17:7754097:G:T	LPS	NK	0.0227430624865516	0.0871502636500308	0.429994639673216
KDM6B	chr17:7754097:G:T	LPS	CD8T	0.0265709466269913	0.0824314883412694	0.410331154188982
KDM6B	chr17:7754097:G:T	LPS	monocyte	0.237690877396225	0.177710569014925	0.0931825779846677
KDM6B	chr17:7754097:G:T	LPS	B	0.034068851431633	0.096301228468594	0.397794026267047
KDM6B	chr17:7754097:G:T	LPS	CD4T	0.0438726473764581	0.0992340280093221	0.374122631234549
KDM6B	chr17:7754097:G:T	Tcruzi	NK	0.0264833928807845	0.0915437521321567	0.423048818443345
KDM6B	chr17:7754097:G:T	Tcruzi	CD8T	0.0319373145483534	0.0908554362912148	0.403026198832471
KDM6B	chr17:7754097:G:T	Tcruzi	monocyte	0.201117185763895	0.157626086139269	0.123264500326027
KDM6B	chr17:7754097:G:T	Tcruzi	B	0.03451286824378	0.0926058692677832	0.392555530094108
KDM6B	chr17:7754097:G:T	Tcruzi	CD4T	0.0351067586824609	0.104475312056201	0.408915391836869
KDM6B	chr17:7760410:T:A	NI	NK	-0.0107330815991715	0.0227160001607174	0.570613261059581
KDM6B	chr17:7760410:T:A	NI	CD8T	-0.0114056034420208	0.023338093375316	0.566968353877708
KDM6B	chr17:7760410:T:A	NI	monocyte	0.00530735847755648	0.0268120778658039	0.635621005347539
KDM6B	chr17:7760410:T:A	NI	B	-0.019543926355954	0.0321757144589234	0.517417137713052
KDM6B	chr17:7760410:T:A	NI	CD4T	-0.0120108497255617	0.0273103564327921	0.567580756131833
KDM6B	chr17:7760410:T:A	IAV	NK	-0.00788244057131576	0.0195657543723663	0.592527400313703
KDM6B	chr17:7760410:T:A	IAV	CD8T	-0.00672850744602528	0.0178371891417388	0.59800613335745
KDM6B	chr17:7760410:T:A	IAV	monocyte	-0.00300605501646108	0.0196478468302715	0.674083071694551
KDM6B	chr17:7760410:T:A	IAV	B	-0.0123282833361624	0.0233045798443713	0.550163744642199
KDM6B	chr17:7760410:T:A	IAV	CD4T	-0.00737774323627405	0.020220416978032	0.605334548347072
KDM6B	chr17:7760410:T:A	LPS	NK	-0.010255661927986	0.0218938179524779	0.564058574756644
KDM6B	chr17:7760410:T:A	LPS	CD8T	-0.0101129525566375	0.0206433364481886	0.557302638100613
KDM6B	chr17:7760410:T:A	LPS	monocyte	-0.00765433713742679	0.0238961784398076	0.606473922122311
KDM6B	chr17:7760410:T:A	LPS	B	-0.0122790453764059	0.0245609715902137	0.553095543546243
KDM6B	chr17:7760410:T:A	LPS	CD4T	-0.0134336192880459	0.0244413403598478	0.54280141195876
KDM6B	chr17:7760410:T:A	Tcruzi	NK	-0.0135741632356702	0.0257217161589636	0.547292452455141
KDM6B	chr17:7760410:T:A	Tcruzi	CD8T	-0.012182307166396	0.0233401751679375	0.55309881311183
KDM6B	chr17:7760410:T:A	Tcruzi	monocyte	0.000165762817579056	0.0219934111866042	0.708507398997287
KDM6B	chr17:7760410:T:A	Tcruzi	B	-0.0132612793533869	0.0249536017204307	0.54743748460934
KDM6B	chr17:7760410:T:A	Tcruzi	CD4T	-0.0137451899249058	0.0262052864210904	0.554405451183545
KDM6B	chr17:7790510:C:T	NI	NK	0.0273458341945822	0.0622653810229818	0.477310529924244
KDM6B	chr17:7790510:C:T	NI	CD8T	0.0412585731196875	0.0761002122017244	0.439017079060823
KDM6B	chr17:7790510:C:T	NI	monocyte	0.00101000389598723	0.0678417487529639	0.593814288787916
KDM6B	chr17:7790510:C:T	NI	B	0.0237296197186567	0.0650344471825336	0.5044424564187
KDM6B	chr17:7790510:C:T	NI	CD4T	0.04351388045035	0.0856379479017695	0.446779306389483
KDM6B	chr17:7790510:C:T	IAV	NK	0.0218620470196774	0.0547961859858698	0.491836208344711
KDM6B	chr17:7790510:C:T	IAV	CD8T	0.0198648831978899	0.0499616913363053	0.491135139591717
KDM6B	chr17:7790510:C:T	IAV	monocyte	0.00378387410463029	0.0563548865013547	0.599838642706456
KDM6B	chr17:7790510:C:T	IAV	B	0.0201695643076004	0.0561357846281467	0.506228436533724
KDM6B	chr17:7790510:C:T	IAV	CD4T	0.0271852851678588	0.0643418071391766	0.485430911411397
KDM6B	chr17:7790510:C:T	LPS	NK	0.0205434757938711	0.0574789900211492	0.500602517763538
KDM6B	chr17:7790510:C:T	LPS	CD8T	0.0343599820922614	0.0652080086520276	0.439448612081582
KDM6B	chr17:7790510:C:T	LPS	monocyte	0.018084390876653	0.0695775306667765	0.530019988694995
KDM6B	chr17:7790510:C:T	LPS	B	0.0201994060974409	0.0625882518873302	0.513219232325789
KDM6B	chr17:7790510:C:T	LPS	CD4T	0.0335855482371861	0.0725395599222679	0.468025305689185
KDM6B	chr17:7790510:C:T	Tcruzi	NK	0.0213419116377374	0.0596622780757661	0.503433616170644
KDM6B	chr17:7790510:C:T	Tcruzi	CD8T	0.0369792072789627	0.0706606385816069	0.445601317890466
KDM6B	chr17:7790510:C:T	Tcruzi	monocyte	0.004185119365929	0.0648626871371259	0.59588667516227
KDM6B	chr17:7790510:C:T	Tcruzi	B	0.0235109870219073	0.0622661246787387	0.498540714964439
KDM6B	chr17:7790510:C:T	Tcruzi	CD4T	0.0466100519593868	0.0852874786805469	0.437722616889806
KDM6B	chr17:7791232:G:C	NI	NK	-0.0261904760078329	0.0648064668429434	0.465586382705257
KDM6B	chr17:7791232:G:C	NI	CD8T	-0.0332181632322014	0.0732680102028392	0.448141456230021
KDM6B	chr17:7791232:G:C	NI	monocyte	-0.0536808091375011	0.0901966800844115	0.376270457657168
KDM6B	chr17:7791232:G:C	NI	B	-0.0180408911031762	0.0680557586705143	0.509661644506034
KDM6B	chr17:7791232:G:C	NI	CD4T	-0.0562410715747174	0.0972180404051452	0.397760857101604
KDM6B	chr17:7791232:G:C	IAV	NK	-0.0227632979241931	0.0591442228244175	0.471138310646292
KDM6B	chr17:7791232:G:C	IAV	CD8T	-0.0252165534879008	0.0563150504245298	0.449468047737759
KDM6B	chr17:7791232:G:C	IAV	monocyte	-0.0440292648692468	0.0762052819830647	0.401370967613529
KDM6B	chr17:7791232:G:C	IAV	B	-0.018494616774721	0.0592555068964128	0.495243246772864
KDM6B	chr17:7791232:G:C	IAV	CD4T	-0.0557273726036019	0.0871570835133541	0.380801803023103
KDM6B	chr17:7791232:G:C	LPS	NK	-0.0267718688436604	0.0646631134057097	0.458026995631047
KDM6B	chr17:7791232:G:C	LPS	CD8T	-0.0329122925957432	0.0655688173216564	0.427851487917709
KDM6B	chr17:7791232:G:C	LPS	monocyte	-0.0463998252177263	0.0852456512746687	0.405710544397908
KDM6B	chr17:7791232:G:C	LPS	B	-0.0192989084354618	0.0676976021681344	0.49924868234439
KDM6B	chr17:7791232:G:C	LPS	CD4T	-0.0560621162185503	0.0912767810924912	0.388781180876725
KDM6B	chr17:7791232:G:C	Tcruzi	NK	-0.0242169122228459	0.0655663442123936	0.475074626519617
KDM6B	chr17:7791232:G:C	Tcruzi	CD8T	-0.0395179954877626	0.0744699788536755	0.420505735428111
KDM6B	chr17:7791232:G:C	Tcruzi	monocyte	-0.0486779834418091	0.0851612802154391	0.402158270459835
KDM6B	chr17:7791232:G:C	Tcruzi	B	-0.0217181952620295	0.0655405706660423	0.488038088803758
KDM6B	chr17:7791232:G:C	Tcruzi	CD4T	-0.0509661648486944	0.0900473909889134	0.408440323519613
KDM6B	chr17:7808386:G:T	NI	NK	0.0182180920881521	0.0411566466184634	0.525527171181269
KDM6B	chr17:7808386:G:T	NI	CD8T	0.0113022833123731	0.0379370558426405	0.574433695976259
KDM6B	chr17:7808386:G:T	NI	monocyte	-0.0248947415670778	0.0474519442931921	0.460899652384957
KDM6B	chr17:7808386:G:T	NI	B	-0.00384588911272295	0.0388403925716796	0.645797856821575
KDM6B	chr17:7808386:G:T	NI	CD4T	-0.00271743672408776	0.0440307942588857	0.648016974079024
KDM6B	chr17:7808386:G:T	IAV	NK	0.0141749033957456	0.0357385091537536	0.540526784658106
KDM6B	chr17:7808386:G:T	IAV	CD8T	0.0120637415138299	0.0329749766309839	0.551151089254711
KDM6B	chr17:7808386:G:T	IAV	monocyte	-0.0029501350513078	0.0343540738590836	0.635828883863069
KDM6B	chr17:7808386:G:T	IAV	B	0.00670026273110666	0.0345490577584478	0.612339346176353
KDM6B	chr17:7808386:G:T	IAV	CD4T	0.000888419044899948	0.034354533021328	0.655171512352258
KDM6B	chr17:7808386:G:T	LPS	NK	0.0238767094845981	0.0449337957571929	0.480488398576994
KDM6B	chr17:7808386:G:T	LPS	CD8T	0.0181880474157836	0.0391919530588471	0.508465346764222
KDM6B	chr17:7808386:G:T	LPS	monocyte	0.00653346062145906	0.0408490570162053	0.606295774508307
KDM6B	chr17:7808386:G:T	LPS	B	0.0122289855096936	0.0412776730311026	0.56986806577969
KDM6B	chr17:7808386:G:T	LPS	CD4T	-0.00468549276976893	0.0375448850975573	0.631318424949099
KDM6B	chr17:7808386:G:T	Tcruzi	NK	0.0161715484326408	0.0404589421179134	0.538503962472354
KDM6B	chr17:7808386:G:T	Tcruzi	CD8T	0.00725043753464037	0.035736106216683	0.601522969226181
KDM6B	chr17:7808386:G:T	Tcruzi	monocyte	-0.0179827404134678	0.0424356184232856	0.527617604948904
KDM6B	chr17:7808386:G:T	Tcruzi	B	-0.0039816402146133	0.0366621403431034	0.639486851886187
KDM6B	chr17:7808386:G:T	Tcruzi	CD4T	0.01609598747966	0.0489131480651984	0.569359629689032
KDM6B	chr17:7808642:T:C	NI	NK	0.0104509058598431	0.046280122522295	0.59055863126896
KDM6B	chr17:7808642:T:C	NI	CD8T	0.00970285466118041	0.051289127821755	0.60112757007826
KDM6B	chr17:7808642:T:C	NI	monocyte	0.00596075693069779	0.0573164026631293	0.598326680445816
KDM6B	chr17:7808642:T:C	NI	B	0.0101417561501167	0.0503150468931493	0.598502640172647
KDM6B	chr17:7808642:T:C	NI	CD4T	0.009450584943094	0.0619701487657191	0.602116053063358
KDM6B	chr17:7808642:T:C	IAV	NK	0.00904961072113713	0.0422936280238259	0.593865247806937
KDM6B	chr17:7808642:T:C	IAV	CD8T	0.0113761586691993	0.0407739944801094	0.574284424443103
KDM6B	chr17:7808642:T:C	IAV	monocyte	0.00770422638414963	0.0473048468117631	0.608626695360752
KDM6B	chr17:7808642:T:C	IAV	B	0.00533373737542413	0.0421470206661224	0.619529845542293
KDM6B	chr17:7808642:T:C	IAV	CD4T	0.0114904149294181	0.0520435896604942	0.592616427231514
KDM6B	chr17:7808642:T:C	LPS	NK	0.0120965665096731	0.0470698803471723	0.57583308945669
KDM6B	chr17:7808642:T:C	LPS	CD8T	0.00991126693627337	0.0448784791584649	0.586810636746813
KDM6B	chr17:7808642:T:C	LPS	monocyte	0.0125914925766008	0.0576981072907367	0.577576774542246
KDM6B	chr17:7808642:T:C	LPS	B	0.00680761640498939	0.0488843747428524	0.610680953093369
KDM6B	chr17:7808642:T:C	LPS	CD4T	0.00850845394959451	0.0561621991954365	0.606913356584354
KDM6B	chr17:7808642:T:C	Tcruzi	NK	0.0145649521856659	0.0499920767919151	0.567880518061656
KDM6B	chr17:7808642:T:C	Tcruzi	CD8T	0.0109609975962553	0.0499112944924402	0.590147708439042
KDM6B	chr17:7808642:T:C	Tcruzi	monocyte	0.0110963634710513	0.0555213422255543	0.591508044941285
KDM6B	chr17:7808642:T:C	Tcruzi	B	0.00816517090202045	0.0472005323313616	0.604130995558674
KDM6B	chr17:7808642:T:C	Tcruzi	CD4T	0.0111111237094874	0.058594590023179	0.599037745254902
KDM6B	chr17:7817878:T:C	NI	NK	-0.00890175891263179	0.0540258640473037	0.565814948202677
KDM6B	chr17:7817878:T:C	NI	CD8T	-0.0361613194980713	0.0721517778105259	0.455384463675778
KDM6B	chr17:7817878:T:C	NI	monocyte	-0.0128105731463702	0.0663568424738128	0.539191904413752
KDM6B	chr17:7817878:T:C	NI	B	-0.0112428242740651	0.0595441319843256	0.55953185361327
KDM6B	chr17:7817878:T:C	NI	CD4T	-0.0469848979968917	0.0880037230221151	0.436061389476806
KDM6B	chr17:7817878:T:C	IAV	NK	0.00273833226713697	0.0523117741689025	0.62540549404373
KDM6B	chr17:7817878:T:C	IAV	CD8T	-0.0111459928165441	0.0466112988863006	0.540486987159744
KDM6B	chr17:7817878:T:C	IAV	monocyte	-0.0126216913727067	0.0560744935490546	0.551684554675989
KDM6B	chr17:7817878:T:C	IAV	B	-0.00604711037325884	0.0508566660427189	0.579206745917539
KDM6B	chr17:7817878:T:C	IAV	CD4T	-0.0289071554205783	0.0648583292136294	0.477213459145707
KDM6B	chr17:7817878:T:C	LPS	NK	-0.000271580588289318	0.0551227711904196	0.604669587498221
KDM6B	chr17:7817878:T:C	LPS	CD8T	-0.0244518946665523	0.0574268055149232	0.478883627549788
KDM6B	chr17:7817878:T:C	LPS	monocyte	-0.0135182625000587	0.0651920194484074	0.545461413062142
KDM6B	chr17:7817878:T:C	LPS	B	-0.00795375701601103	0.0586627354002403	0.569829069327851
KDM6B	chr17:7817878:T:C	LPS	CD4T	-0.0407954685303896	0.077270839366454	0.444428253309067
KDM6B	chr17:7817878:T:C	Tcruzi	NK	-0.00525815720890016	0.0561589138579728	0.582566161392178
KDM6B	chr17:7817878:T:C	Tcruzi	CD8T	-0.0338876620645044	0.0687771546683891	0.456525681865945
KDM6B	chr17:7817878:T:C	Tcruzi	monocyte	-0.0193390325194494	0.0664700549879419	0.526232631343103
KDM6B	chr17:7817878:T:C	Tcruzi	B	-0.0139876313204903	0.0574865041345815	0.541858473978318
KDM6B	chr17:7817878:T:C	Tcruzi	CD4T	-0.0465387326630594	0.0848469087779474	0.436156133839049
KDM6B	chr17:7820195:T:C	NI	NK	-0.00261633967716966	0.0454893895219293	0.616918581391204
KDM6B	chr17:7820195:T:C	NI	CD8T	-0.0265104211436572	0.058288847410326	0.492467056412295
KDM6B	chr17:7820195:T:C	NI	monocyte	0.00216665844052826	0.0547461043807891	0.60731136485934
KDM6B	chr17:7820195:T:C	NI	B	-0.0107699640313016	0.051194774017514	0.573312098342862
KDM6B	chr17:7820195:T:C	NI	CD4T	-0.026430121215666	0.0648979604715187	0.500121271376278
KDM6B	chr17:7820195:T:C	IAV	NK	0.00628844293719514	0.0444596183071943	0.614176704447497
KDM6B	chr17:7820195:T:C	IAV	CD8T	-0.0044566674369123	0.0388523062489123	0.596465171053071
KDM6B	chr17:7820195:T:C	IAV	monocyte	0.0161757189393305	0.0506924782540078	0.544870571826093
KDM6B	chr17:7820195:T:C	IAV	B	-0.00886111384738574	0.0441648655415238	0.576731930253814
KDM6B	chr17:7820195:T:C	IAV	CD4T	-0.0201067223638676	0.0517132954521014	0.515679287813093
KDM6B	chr17:7820195:T:C	LPS	NK	0.00267121513926948	0.0460710685139279	0.633862950399608
KDM6B	chr17:7820195:T:C	LPS	CD8T	-0.0167436325266825	0.0467175447915258	0.521272620871214
KDM6B	chr17:7820195:T:C	LPS	monocyte	0.0293192741238814	0.0662982373913583	0.48124389801652
KDM6B	chr17:7820195:T:C	LPS	B	-0.0107427205091065	0.0506837056034286	0.569083609195357
KDM6B	chr17:7820195:T:C	LPS	CD4T	-0.0276038749253652	0.0598206829524057	0.488025764412169
KDM6B	chr17:7820195:T:C	Tcruzi	NK	-0.00292119592022334	0.0471221072556015	0.613403643011792
KDM6B	chr17:7820195:T:C	Tcruzi	CD8T	-0.0225532712332791	0.05386847985558	0.503283241042593
KDM6B	chr17:7820195:T:C	Tcruzi	monocyte	0.0025997327283462	0.0532613833364551	0.620013151873895
KDM6B	chr17:7820195:T:C	Tcruzi	B	-0.0106605159018015	0.0488309826603811	0.569187783405786
KDM6B	chr17:7820195:T:C	Tcruzi	CD4T	-0.028603089004631	0.0629401270630682	0.491368381551608
KDM6B	chr17:7826170:C:T	NI	NK	0.000171869382079083	0.0359383134329964	0.67497480965011
KDM6B	chr17:7826170:C:T	NI	CD8T	-0.00261251857381724	0.0390183153463563	0.654143011005423
KDM6B	chr17:7826170:C:T	NI	monocyte	-0.0112759506409208	0.0469106378395505	0.574175908252111
KDM6B	chr17:7826170:C:T	NI	B	-0.0126775370636923	0.0427528902294846	0.58895169077607
KDM6B	chr17:7826170:C:T	NI	CD4T	-0.0168527124232732	0.0512627508780207	0.563302733776053
KDM6B	chr17:7826170:C:T	IAV	NK	0.00111538997338023	0.0331419862050382	0.680320009156238
KDM6B	chr17:7826170:C:T	IAV	CD8T	-0.00295795043145436	0.0302009174873721	0.647067989782997
KDM6B	chr17:7826170:C:T	IAV	monocyte	-0.0126977445614102	0.0410249623735409	0.583559560899381
KDM6B	chr17:7826170:C:T	IAV	B	-0.00561106824454665	0.0345613625027267	0.62639012202624
KDM6B	chr17:7826170:C:T	IAV	CD4T	-0.0103719056384462	0.0396519179996111	0.600484599719463
KDM6B	chr17:7826170:C:T	LPS	NK	-0.00439570271707495	0.035817238097875	0.634924739410731
KDM6B	chr17:7826170:C:T	LPS	CD8T	-0.00178995870047559	0.0341438780463371	0.651403869128754
KDM6B	chr17:7826170:C:T	LPS	monocyte	-0.00688717543284263	0.0449030303753975	0.611565186800484
KDM6B	chr17:7826170:C:T	LPS	B	-0.0136556973291299	0.0430038811401089	0.575601166916704
KDM6B	chr17:7826170:C:T	LPS	CD4T	-0.0108713039212284	0.0431575252131149	0.59650903522196
KDM6B	chr17:7826170:C:T	Tcruzi	NK	-0.000240924042069606	0.0369128640622596	0.670127790117634
KDM6B	chr17:7826170:C:T	Tcruzi	CD8T	-0.00106239408191502	0.0377532985187445	0.661868567229427
KDM6B	chr17:7826170:C:T	Tcruzi	monocyte	-0.0127948171204356	0.0449589115989857	0.585115995062588
KDM6B	chr17:7826170:C:T	Tcruzi	B	-0.0103769752167833	0.0393952603283313	0.59653653479195
KDM6B	chr17:7826170:C:T	Tcruzi	CD4T	-0.00567639398510248	0.0449064920140205	0.633133922375949
KDM6B	chr17:7829086:C:T	NI	NK	-0.00264575155163889	0.0281893543202725	0.619037193967053
KDM6B	chr17:7829086:C:T	NI	CD8T	-0.014584859236488	0.0318283824196648	0.512268528405322
KDM6B	chr17:7829086:C:T	NI	monocyte	-0.0176636696533058	0.0360088659036264	0.463664983049278
KDM6B	chr17:7829086:C:T	NI	B	-0.0210630521638455	0.0367433018330595	0.469188318447558
KDM6B	chr17:7829086:C:T	NI	CD4T	-0.0106608459781343	0.0355385695159103	0.549801843455656
KDM6B	chr17:7829086:C:T	IAV	NK	-0.00520750745906997	0.0257917646804445	0.589880401168112
KDM6B	chr17:7829086:C:T	IAV	CD8T	-0.0108876518307807	0.0259505410837305	0.523221154816617
KDM6B	chr17:7829086:C:T	IAV	monocyte	-0.0249700275969026	0.0373255166082316	0.429542133470445
KDM6B	chr17:7829086:C:T	IAV	B	-0.00977633540817767	0.0276658325511119	0.538458966092709
KDM6B	chr17:7829086:C:T	IAV	CD4T	-0.00773119664757033	0.0276712760840068	0.568214610838071
KDM6B	chr17:7829086:C:T	LPS	NK	-0.00275901435069254	0.0277266903347312	0.611466263330347
KDM6B	chr17:7829086:C:T	LPS	CD8T	-0.0158483422863404	0.0301977292832873	0.482913650499661
KDM6B	chr17:7829086:C:T	LPS	monocyte	-0.0227620604232527	0.0364862413686335	0.440631256063407
KDM6B	chr17:7829086:C:T	LPS	B	-0.0224528022702569	0.0375159632860621	0.453766391415973
KDM6B	chr17:7829086:C:T	LPS	CD4T	-0.00695210790502218	0.0297862958249455	0.575979687653522
KDM6B	chr17:7829086:C:T	Tcruzi	NK	-0.000728377765455373	0.0299364510649142	0.633021131889054
KDM6B	chr17:7829086:C:T	Tcruzi	CD8T	-0.0203941496561868	0.0353557568037999	0.465698205484739
KDM6B	chr17:7829086:C:T	Tcruzi	monocyte	-0.0256286822753557	0.0379207472080801	0.426505704952879
KDM6B	chr17:7829086:C:T	Tcruzi	B	-0.0192325359052056	0.0341984829828887	0.469141061819261
KDM6B	chr17:7829086:C:T	Tcruzi	CD4T	-0.0149055963448602	0.0343001031863677	0.517645800459753
KDM6B	chr17:7841761:G:A	NI	NK	-0.00135970246451385	0.103609005991965	0.512166831424759
KDM6B	chr17:7841761:G:A	NI	CD8T	0.0291962493112589	0.107265884429412	0.411724875728297
KDM6B	chr17:7841761:G:A	NI	monocyte	0.206322651486197	0.13536756032676	0.0656460556627488
KDM6B	chr17:7841761:G:A	NI	B	-0.165339479091351	0.15328871850288	0.140955424483568
KDM6B	chr17:7841761:G:A	NI	CD4T	0.0353038493052187	0.123094839459603	0.407694380570332
KDM6B	chr17:7841761:G:A	IAV	NK	0.0243795406693336	0.0953910373243121	0.417355818022803
KDM6B	chr17:7841761:G:A	IAV	CD8T	0.0097413984116367	0.0881730330575992	0.468400610045952
KDM6B	chr17:7841761:G:A	IAV	monocyte	0.198245853810759	0.13438063601133	0.0651113197766464
KDM6B	chr17:7841761:G:A	IAV	B	-0.145213371438913	0.136609245053892	0.14208418043076
KDM6B	chr17:7841761:G:A	IAV	CD4T	0.00117089127874477	0.0958751203275263	0.506399599933779
KDM6B	chr17:7841761:G:A	LPS	NK	-0.0229065073494673	0.104554461785524	0.446465116492614
KDM6B	chr17:7841761:G:A	LPS	CD8T	0.00600168483309591	0.0944788644334611	0.484099654239186
KDM6B	chr17:7841761:G:A	LPS	monocyte	0.174560221462288	0.127260420919066	0.0885000453525244
KDM6B	chr17:7841761:G:A	LPS	B	-0.154106215530132	0.14705710767009	0.150193890527339
KDM6B	chr17:7841761:G:A	LPS	CD4T	0.00135666442497152	0.103617420763188	0.505231175256767
KDM6B	chr17:7841761:G:A	Tcruzi	NK	0.0158770070571309	0.107749243639679	0.454187417223011
KDM6B	chr17:7841761:G:A	Tcruzi	CD8T	0.0461183561031664	0.107133861907374	0.356468546036172
KDM6B	chr17:7841761:G:A	Tcruzi	monocyte	0.238832091389495	0.149658360138384	0.0564706725247008
KDM6B	chr17:7841761:G:A	Tcruzi	B	-0.124129107118157	0.130339292997648	0.180095505303854
KDM6B	chr17:7841761:G:A	Tcruzi	CD4T	0.000880637974009211	0.114061082350378	0.506907419326527
KDM6B	chr17:7857386:A:G	NI	NK	-0.0132243641096253	0.0340120056716569	0.517065528436326
KDM6B	chr17:7857386:A:G	NI	CD8T	0.00495821876135583	0.0312996922194582	0.582530530138183
KDM6B	chr17:7857386:A:G	NI	monocyte	0.0537361946136022	0.047404532738304	0.287364240963469
KDM6B	chr17:7857386:A:G	NI	B	0.00420594690068526	0.0333412825147064	0.58879029255139
KDM6B	chr17:7857386:A:G	NI	CD4T	-0.00229138122447999	0.0351027118560391	0.621564409975515
KDM6B	chr17:7857386:A:G	IAV	NK	-0.00810071967642463	0.0297507833071302	0.556191786432878
KDM6B	chr17:7857386:A:G	IAV	CD8T	0.0135264293724133	0.0299805430522199	0.488215635643411
KDM6B	chr17:7857386:A:G	IAV	monocyte	0.0388607775161345	0.0399743783247554	0.320322710252852
KDM6B	chr17:7857386:A:G	IAV	B	0.00545514832546393	0.0297427759280914	0.569871154335807
KDM6B	chr17:7857386:A:G	IAV	CD4T	0.00276688347498728	0.02681083418679	0.601136099890548
KDM6B	chr17:7857386:A:G	LPS	NK	-0.0081179896314804	0.0310906192618314	0.558623321233957
KDM6B	chr17:7857386:A:G	LPS	CD8T	0.012049719340866	0.0298207950790607	0.503122778433613
KDM6B	chr17:7857386:A:G	LPS	monocyte	0.00766766768366446	0.0332196975346825	0.537693213972193
KDM6B	chr17:7857386:A:G	LPS	B	0.0102920038952029	0.0332970020246444	0.530749317071073
KDM6B	chr17:7857386:A:G	LPS	CD4T	0.003382134638991	0.0281998835390792	0.595229836214293
KDM6B	chr17:7857386:A:G	Tcruzi	NK	-0.00264521303076735	0.032695871891553	0.617011727422112
KDM6B	chr17:7857386:A:G	Tcruzi	CD8T	0.00989248464174983	0.0312504715454113	0.53181074018025
KDM6B	chr17:7857386:A:G	Tcruzi	monocyte	0.106698205634946	0.0577572647798484	0.0612273387387536
KDM6B	chr17:7857386:A:G	Tcruzi	B	0.00534291059254491	0.0319640583908115	0.574094124384349
KDM6B	chr17:7857386:A:G	Tcruzi	CD4T	-0.0087680512824145	0.0345528624771877	0.562599911732613
KDM6B	chr17:7877391:G:T	NI	NK	-0.0257456498917968	0.0498832595652414	0.409020358384952
KDM6B	chr17:7877391:G:T	NI	CD8T	-0.0291929395238509	0.052848771259854	0.393065111675015
KDM6B	chr17:7877391:G:T	NI	monocyte	-0.029438184845135	0.0564915903364852	0.394969222958659
KDM6B	chr17:7877391:G:T	NI	B	-0.00735370479630823	0.0514873466857129	0.527228448433878
KDM6B	chr17:7877391:G:T	NI	CD4T	-0.0633273878779318	0.0745643933077122	0.293906508996305
KDM6B	chr17:7877391:G:T	IAV	NK	-0.02012033482146	0.0444132443356667	0.428641033021796
KDM6B	chr17:7877391:G:T	IAV	CD8T	-0.0145260392907456	0.0407187469821144	0.45086489194355
KDM6B	chr17:7877391:G:T	IAV	monocyte	-0.0108511139234495	0.0466712456808982	0.501321682707081
KDM6B	chr17:7877391:G:T	IAV	B	-0.000300709301586877	0.0460550562184223	0.567321114579407
KDM6B	chr17:7877391:G:T	IAV	CD4T	-0.0521061907882338	0.0603636811263279	0.298408548593112
KDM6B	chr17:7877391:G:T	LPS	NK	-0.0239204476177057	0.048110156287621	0.407318466713839
KDM6B	chr17:7877391:G:T	LPS	CD8T	-0.0254030020086972	0.0459947326802667	0.386052767710929
KDM6B	chr17:7877391:G:T	LPS	monocyte	-0.028456509680554	0.0558533167106369	0.404484664878394
KDM6B	chr17:7877391:G:T	LPS	B	-0.0161710286321941	0.0508211090053383	0.467188053915302
KDM6B	chr17:7877391:G:T	LPS	CD4T	-0.0732184632588062	0.0769324643712566	0.260075058212675
KDM6B	chr17:7877391:G:T	Tcruzi	NK	-0.012745850884464	0.0489546634667104	0.483962088556181
KDM6B	chr17:7877391:G:T	Tcruzi	CD8T	-0.0339058533317096	0.0525740293886597	0.364627922659382
KDM6B	chr17:7877391:G:T	Tcruzi	monocyte	-0.0227951771581077	0.0534179628291796	0.440273058834577
KDM6B	chr17:7877391:G:T	Tcruzi	B	-0.0103802071773444	0.0486476215984091	0.505138139025514
KDM6B	chr17:7877391:G:T	Tcruzi	CD4T	-0.057927794971921	0.0689225377924146	0.302958803469018
KDM6B	chr17:7922353:T:A	NI	NK	0.0271812686579513	0.0686255030236233	0.494302081514301
KDM6B	chr17:7922353:T:A	NI	CD8T	0.00348400658198456	0.062542345827593	0.612085421237656
KDM6B	chr17:7922353:T:A	NI	monocyte	-0.00383114938314594	0.0671717396901685	0.577328977021632
KDM6B	chr17:7922353:T:A	NI	B	-0.0173190649380355	0.0663901692178479	0.534705712046138
KDM6B	chr17:7922353:T:A	NI	CD4T	-0.0379354174979533	0.084994414134858	0.462345157148818
KDM6B	chr17:7922353:T:A	IAV	NK	0.0296688920158524	0.0676982396812215	0.476876185904706
KDM6B	chr17:7922353:T:A	IAV	CD8T	0.00716162861137542	0.0500274854326063	0.581655793841139
KDM6B	chr17:7922353:T:A	IAV	monocyte	0.000914083274218081	0.0581863133229025	0.616862245436633
KDM6B	chr17:7922353:T:A	IAV	B	-0.00792444870798173	0.0548681388160077	0.568897546538929
KDM6B	chr17:7922353:T:A	IAV	CD4T	-0.030245139238564	0.0684945431315319	0.473545955430264
KDM6B	chr17:7922353:T:A	LPS	NK	0.0399867376294538	0.0821415543520313	0.448330059737184
KDM6B	chr17:7922353:T:A	LPS	CD8T	0.00669854156497735	0.0554012664615186	0.58602549565953
KDM6B	chr17:7922353:T:A	LPS	monocyte	-0.00751484493053102	0.0667839892793381	0.57120855388528
KDM6B	chr17:7922353:T:A	LPS	B	0.000954380964968542	0.0631948371178431	0.60895942024686
KDM6B	chr17:7922353:T:A	LPS	CD4T	-0.0287962819469354	0.0713928876035339	0.483340148963332
KDM6B	chr17:7922353:T:A	Tcruzi	NK	0.0329344664260009	0.0757026688967656	0.476751937851869
KDM6B	chr17:7922353:T:A	Tcruzi	CD8T	0.00481441438202488	0.0606121490896118	0.603874471011831
KDM6B	chr17:7922353:T:A	Tcruzi	monocyte	-0.00842387890362044	0.0654376682104229	0.571883543491368
KDM6B	chr17:7922353:T:A	Tcruzi	B	-0.0143844498733604	0.0618475981285567	0.541670589124399
KDM6B	chr17:7922353:T:A	Tcruzi	CD4T	-0.0274629584349238	0.0744280971195791	0.496003378358672
KDM6B	chr17:7932787:G:A	NI	NK	-0.0240364136740505	0.0663391938115934	0.503705730786763
KDM6B	chr17:7932787:G:A	NI	CD8T	-0.0175351034649944	0.0674984294851544	0.543118315919738
KDM6B	chr17:7932787:G:A	NI	monocyte	0.0128688574757888	0.067878939925233	0.52919185621419
KDM6B	chr17:7932787:G:A	NI	B	0.0461709202564861	0.0841920447221076	0.421507143683418
KDM6B	chr17:7932787:G:A	NI	CD4T	0.0106163320949367	0.0736263436235392	0.561546642508724
KDM6B	chr17:7932787:G:A	IAV	NK	-0.0218344334986746	0.0614005297883375	0.506498962474104
KDM6B	chr17:7932787:G:A	IAV	CD8T	-0.0160392967391258	0.0547064116810394	0.529448160174034
KDM6B	chr17:7932787:G:A	IAV	monocyte	0.0131804864755433	0.0588854377547049	0.537340348815685
KDM6B	chr17:7932787:G:A	IAV	B	0.0422706979637722	0.0757188847554822	0.414438906578729
KDM6B	chr17:7932787:G:A	IAV	CD4T	0.0164365381813579	0.062229118599856	0.532750915550501
KDM6B	chr17:7932787:G:A	LPS	NK	-0.0253531601114021	0.0672540004482795	0.495053765009611
KDM6B	chr17:7932787:G:A	LPS	CD8T	-0.0115930122859765	0.0566196922494486	0.555066342583228
KDM6B	chr17:7932787:G:A	LPS	monocyte	0.0311501807543809	0.0744553163820668	0.463937150352229
KDM6B	chr17:7932787:G:A	LPS	B	0.0338925043588303	0.072343409670233	0.451914403351805
KDM6B	chr17:7932787:G:A	LPS	CD4T	0.00539943853629002	0.0645436245190918	0.581946185935775
KDM6B	chr17:7932787:G:A	Tcruzi	NK	-0.0187170999748122	0.0641448896442677	0.526284761572053
KDM6B	chr17:7932787:G:A	Tcruzi	CD8T	-0.0136070652055513	0.0629831974736662	0.555376248534078
KDM6B	chr17:7932787:G:A	Tcruzi	monocyte	0.0124405446266447	0.0655974348365132	0.543523951054241
KDM6B	chr17:7932787:G:A	Tcruzi	B	0.0479414022802863	0.0842046330815307	0.408582980926019
KDM6B	chr17:7932787:G:A	Tcruzi	CD4T	0.00805646528754967	0.0686905708127163	0.574828124553861
KDM7A	chr7:140016142:C:A	NI	NK	-0.000776397398291606	0.061739670142749	0.595937465968815
KDM7A	chr7:140016142:C:A	NI	CD8T	-0.0213009158737776	0.0702522305290274	0.510623232826573
KDM7A	chr7:140016142:C:A	NI	monocyte	-0.0578166786434736	0.100582326213752	0.385628004593781
KDM7A	chr7:140016142:C:A	NI	B	-0.0356009520194566	0.0766019638130021	0.452332410302917
KDM7A	chr7:140016142:C:A	NI	CD4T	-0.020807755659706	0.0819228025100895	0.51838028085023
KDM7A	chr7:140016142:C:A	IAV	NK	-0.00482696701804732	0.0561346865695841	0.574885302018699
KDM7A	chr7:140016142:C:A	IAV	CD8T	-0.0136479556590089	0.0536579781189588	0.52556956656747
KDM7A	chr7:140016142:C:A	IAV	monocyte	-0.0464855014212561	0.0842321319238191	0.414902720804611
KDM7A	chr7:140016142:C:A	IAV	B	-0.0275983647653392	0.0640107952971261	0.463959466603817
KDM7A	chr7:140016142:C:A	IAV	CD4T	-0.0261995641674921	0.071888871347269	0.491223566238299
KDM7A	chr7:140016142:C:A	LPS	NK	-0.00628506018686958	0.0608276552313223	0.56524069469472
KDM7A	chr7:140016142:C:A	LPS	CD8T	-0.016702704600264	0.0603438834197919	0.514012235196539
KDM7A	chr7:140016142:C:A	LPS	monocyte	-0.0529451667635227	0.0985905099693831	0.409874668825314
KDM7A	chr7:140016142:C:A	LPS	B	-0.0472980959388696	0.0863835124464524	0.412449441642059
KDM7A	chr7:140016142:C:A	LPS	CD4T	-0.0202887154507971	0.0757575085795323	0.516242983685219
KDM7A	chr7:140016142:C:A	Tcruzi	NK	-0.00912567167949095	0.0629392946662535	0.557345510284777
KDM7A	chr7:140016142:C:A	Tcruzi	CD8T	-0.0232452853853823	0.0689271007373296	0.498721849840391
KDM7A	chr7:140016142:C:A	Tcruzi	monocyte	-0.0484707533730341	0.0918793164144474	0.423429895975405
KDM7A	chr7:140016142:C:A	Tcruzi	B	-0.0288606558733588	0.0693612993537368	0.467728998346176
KDM7A	chr7:140016142:C:A	Tcruzi	CD4T	-0.0213398418583782	0.0780487932406371	0.517844261693197
KDM7A	chr7:140026973:T:A	NI	NK	0.0454197947777651	0.0955126337924155	0.439432548154669
KDM7A	chr7:140026973:T:A	NI	CD8T	0.0402355504849158	0.0973884204059691	0.467195558385546
KDM7A	chr7:140026973:T:A	NI	monocyte	0.0487013246578089	0.114288557474145	0.442111617535754
KDM7A	chr7:140026973:T:A	NI	B	0.0433173118605559	0.0984602659451994	0.455764281662318
KDM7A	chr7:140026973:T:A	NI	CD4T	0.0543663835611672	0.121126846268675	0.448435542972975
KDM7A	chr7:140026973:T:A	IAV	NK	0.0372643554917318	0.0840562045115611	0.45346182240964
KDM7A	chr7:140026973:T:A	IAV	CD8T	0.0309194480391853	0.0754783739426517	0.466436812935918
KDM7A	chr7:140026973:T:A	IAV	monocyte	0.035110082860279	0.0923197736783477	0.479108201531162
KDM7A	chr7:140026973:T:A	IAV	B	0.0314277277836707	0.0811431813336673	0.475270443292281
KDM7A	chr7:140026973:T:A	IAV	CD4T	0.047161946233117	0.103552598814013	0.452173676633005
KDM7A	chr7:140026973:T:A	LPS	NK	0.0413645539284464	0.0913080056123053	0.445857758066568
KDM7A	chr7:140026973:T:A	LPS	CD8T	0.0405096323100564	0.0888761812131756	0.445945623683842
KDM7A	chr7:140026973:T:A	LPS	monocyte	0.0406885146050954	0.109382709183359	0.470584439853382
KDM7A	chr7:140026973:T:A	LPS	B	0.0473236853732639	0.101370880449955	0.439860431085352
KDM7A	chr7:140026973:T:A	LPS	CD4T	0.0590326573500821	0.119629017613572	0.432764126427789
KDM7A	chr7:140026973:T:A	Tcruzi	NK	0.0393257840409427	0.0911696739239563	0.457939164264121
KDM7A	chr7:140026973:T:A	Tcruzi	CD8T	0.040264879604557	0.0946020961261726	0.461479966977475
KDM7A	chr7:140026973:T:A	Tcruzi	monocyte	0.0421838002861865	0.107125467453196	0.470914913092972
KDM7A	chr7:140026973:T:A	Tcruzi	B	0.0409732707553291	0.0932014018698999	0.454547667327651
KDM7A	chr7:140026973:T:A	Tcruzi	CD4T	0.0558541724261925	0.117911653102462	0.444123571363121
KDM7A	chr7:140194410:C:T	NI	NK	0.0930328557745695	0.0675865617270735	0.0782956314330745
KDM7A	chr7:140194410:C:T	NI	CD8T	0.153571524676797	0.0693638560303959	0.0130450100049634
KDM7A	chr7:140194410:C:T	NI	monocyte	0.126064184072954	0.0772852676895109	0.0500819209784705
KDM7A	chr7:140194410:C:T	NI	B	0.198151783027859	0.0797463900234812	0.00259412247131759
KDM7A	chr7:140194410:C:T	NI	CD4T	0.241807549248918	0.0821791644481227	0.000721364505812884
KDM7A	chr7:140194410:C:T	IAV	NK	0.0761560616060101	0.0631194692172529	0.106066973689175
KDM7A	chr7:140194410:C:T	IAV	CD8T	0.0955030099337116	0.0599899544394686	0.049471093245252
KDM7A	chr7:140194410:C:T	IAV	monocyte	0.118781778979137	0.0720510845157656	0.0428075695194247
KDM7A	chr7:140194410:C:T	IAV	B	0.179670996067679	0.0739070583256822	0.00227832849818639
KDM7A	chr7:140194410:C:T	IAV	CD4T	0.185250220463635	0.0656901936212934	0.00189660323251751
KDM7A	chr7:140194410:C:T	LPS	NK	0.0959257951072201	0.0662724086852093	0.0692240569096672
KDM7A	chr7:140194410:C:T	LPS	CD8T	0.143545609203853	0.0638192188999504	0.00887226589004919
KDM7A	chr7:140194410:C:T	LPS	monocyte	0.128755497297375	0.0843497844196924	0.0587896373787342
KDM7A	chr7:140194410:C:T	LPS	B	0.183127406057146	0.0739471123578088	0.00381960884859971
KDM7A	chr7:140194410:C:T	LPS	CD4T	0.212152061915176	0.0709876075085887	0.00096014368610366
KDM7A	chr7:140194410:C:T	Tcruzi	NK	0.0542787470928065	0.0764455482647582	0.218429011625167
KDM7A	chr7:140194410:C:T	Tcruzi	CD8T	0.163905662814448	0.0692964907031031	0.00654428555064305
KDM7A	chr7:140194410:C:T	Tcruzi	monocyte	0.151371386568505	0.081725700555645	0.0258346310636762
KDM7A	chr7:140194410:C:T	Tcruzi	B	0.189193202320691	0.0769071819958874	0.00274221679920126
KDM7A	chr7:140194410:C:T	Tcruzi	CD4T	0.199547978163416	0.0746339365118582	0.0035554843553557
KDM7A	chr7:140205611:G:A	NI	NK	-0.176115414573699	0.0700216651783721	0.00798402375204699
KDM7A	chr7:140205611:G:A	NI	CD8T	-0.487530753407558	0.0783463122045953	1.39666056497845e-12
KDM7A	chr7:140205611:G:A	NI	monocyte	0.0605679753815747	0.068143894014672	0.186799404384285
KDM7A	chr7:140205611:G:A	NI	B	-0.0485846124732526	0.0711440518991164	0.246696695255083
KDM7A	chr7:140205611:G:A	NI	CD4T	-0.290617164328283	0.0654624753455456	6.53348591561631e-06
KDM7A	chr7:140205611:G:A	IAV	NK	-0.15060957626801	0.0622221138401679	0.00933985380682378
KDM7A	chr7:140205611:G:A	IAV	CD8T	-0.356352551019863	0.0742752163408864	3.38751900974543e-08
KDM7A	chr7:140205611:G:A	IAV	monocyte	0.0452633327261891	0.0689799390375353	0.254738147063106
KDM7A	chr7:140205611:G:A	IAV	B	-0.00927658642585251	0.0658184933931029	0.443132362171724
KDM7A	chr7:140205611:G:A	IAV	CD4T	-0.187031570199595	0.0562636632399116	0.000561292796425361
KDM7A	chr7:140205611:G:A	LPS	NK	-0.262274664482429	0.0672486576706947	3.71267738956682e-05
KDM7A	chr7:140205611:G:A	LPS	CD8T	-0.392095028645241	0.0695340240612902	8.35879143679108e-10
KDM7A	chr7:140205611:G:A	LPS	monocyte	0.0924353180487678	0.0786831292835851	0.119059744296471
KDM7A	chr7:140205611:G:A	LPS	B	0.030828184356713	0.0678946755972552	0.327388587353814
KDM7A	chr7:140205611:G:A	LPS	CD4T	-0.229052322895179	0.0572589204796681	4.09707867731202e-05
KDM7A	chr7:140205611:G:A	Tcruzi	NK	-0.239576452757792	0.0763864769006187	0.001192858383809
KDM7A	chr7:140205611:G:A	Tcruzi	CD8T	-0.442287075700062	0.0755380599447988	2.10863104754822e-10
KDM7A	chr7:140205611:G:A	Tcruzi	monocyte	0.0428529652287138	0.0773784217966713	0.288444802329149
KDM7A	chr7:140205611:G:A	Tcruzi	B	0.0174456131062668	0.0723120455147873	0.408538041967276
KDM7A	chr7:140205611:G:A	Tcruzi	CD4T	-0.277320587281586	0.0707441189340892	7.31540781432338e-05
KDM7A	chr7:140213799:A:G	NI	NK	0.133195376208888	0.0582380157236262	0.0108306541511123
KDM7A	chr7:140213799:A:G	NI	CD8T	0.242120611945523	0.0646003655001152	1.70656074755169e-05
KDM7A	chr7:140213799:A:G	NI	monocyte	0.109407038222328	0.0608990365323502	0.0346046811269281
KDM7A	chr7:140213799:A:G	NI	B	-0.0116741524497768	0.0608350671199384	0.425838678501684
KDM7A	chr7:140213799:A:G	NI	CD4T	0.22617947431503	0.0598865443601919	5.90878973598735e-05
KDM7A	chr7:140213799:A:G	IAV	NK	0.116049836830027	0.0532866712573797	0.0146463612944876
KDM7A	chr7:140213799:A:G	IAV	CD8T	0.142229410474786	0.0549144442369787	0.00405195868428922
KDM7A	chr7:140213799:A:G	IAV	monocyte	0.0572454953594034	0.0587409185285837	0.161612676016509
KDM7A	chr7:140213799:A:G	IAV	B	-0.0295862006821263	0.0563148355656764	0.303091462284406
KDM7A	chr7:140213799:A:G	IAV	CD4T	0.196435368368119	0.0521813917887107	4.47743085250904e-05
KDM7A	chr7:140213799:A:G	LPS	NK	0.144936165268528	0.0576195313780709	0.00510452485868276
KDM7A	chr7:140213799:A:G	LPS	CD8T	0.197087516485606	0.057829657593274	0.000114365349530132
KDM7A	chr7:140213799:A:G	LPS	monocyte	0.131870499039801	0.0702066410751198	0.0264162203300339
KDM7A	chr7:140213799:A:G	LPS	B	-0.0925885338811799	0.0673021349182623	0.0789220017711628
KDM7A	chr7:140213799:A:G	LPS	CD4T	0.180214460487581	0.0525766894782106	0.000370784909212274
KDM7A	chr7:140213799:A:G	Tcruzi	NK	0.123159238400432	0.0627709675686803	0.0260369417061626
KDM7A	chr7:140213799:A:G	Tcruzi	CD8T	0.220260317852219	0.0618556173605794	7.04977986561989e-05
KDM7A	chr7:140213799:A:G	Tcruzi	monocyte	0.0756689621103347	0.0648460571444231	0.119868638494764
KDM7A	chr7:140213799:A:G	Tcruzi	B	-0.0524758643112454	0.0628181826867797	0.202796822392809
KDM7A	chr7:140213799:A:G	Tcruzi	CD4T	0.178227829658481	0.0603883479244536	0.00237904258254175
KDM7A	chr7:140217868:G:C	NI	NK	0.0303161788512963	0.044548643652144	0.24237977918405
KDM7A	chr7:140217868:G:C	NI	CD8T	0.0732287320487915	0.0488878292851197	0.059323384984444
KDM7A	chr7:140217868:G:C	NI	monocyte	-0.168358444959534	0.0465918303416845	0.000131863173915669
KDM7A	chr7:140217868:G:C	NI	B	-0.0332340284389752	0.0467709498249236	0.23431871178024
KDM7A	chr7:140217868:G:C	NI	CD4T	-0.0365154209126179	0.0458398107285386	0.213074140125721
KDM7A	chr7:140217868:G:C	IAV	NK	0.0280352028234465	0.0406101741758752	0.240990385833319
KDM7A	chr7:140217868:G:C	IAV	CD8T	0.0892577299658531	0.0490318190397171	0.0211901299321213
KDM7A	chr7:140217868:G:C	IAV	monocyte	-0.133084754071865	0.0456326246405804	0.00167014075609306
KDM7A	chr7:140217868:G:C	IAV	B	-0.0515275591162246	0.0434706511058043	0.113310875386092
KDM7A	chr7:140217868:G:C	IAV	CD4T	-0.00443230107821644	0.0386448200439767	0.453289141799605
KDM7A	chr7:140217868:G:C	LPS	NK	0.0469193420124157	0.0439815906510191	0.139334122788364
KDM7A	chr7:140217868:G:C	LPS	CD8T	0.0443677127700477	0.0425581795316241	0.144057750638742
KDM7A	chr7:140217868:G:C	LPS	monocyte	-0.229668205912264	0.0588538814291282	9.33567959005011e-06
KDM7A	chr7:140217868:G:C	LPS	B	-0.0365522288057733	0.0447689906481114	0.203713231283379
KDM7A	chr7:140217868:G:C	LPS	CD4T	-0.00743426139640037	0.0400759379466309	0.425284444560938
KDM7A	chr7:140217868:G:C	Tcruzi	NK	0.0914810206214075	0.0532874295792645	0.0326489796591407
KDM7A	chr7:140217868:G:C	Tcruzi	CD8T	0.0536704954394087	0.0461768702290389	0.117490132795478
KDM7A	chr7:140217868:G:C	Tcruzi	monocyte	-0.161557564067458	0.0502244054238877	0.000664123855402821
KDM7A	chr7:140217868:G:C	Tcruzi	B	-0.0703737121871075	0.0477350671911014	0.0636475251207276
KDM7A	chr7:140217868:G:C	Tcruzi	CD4T	-0.00745820161263369	0.0464616134021621	0.435179308021199
KDM7A	chr7:140243259:C:A	NI	NK	-0.00675817142123282	0.0516180364515852	0.602579556773409
KDM7A	chr7:140243259:C:A	NI	CD8T	-0.000766840514018	0.055856401847928	0.637439757799862
KDM7A	chr7:140243259:C:A	NI	monocyte	-0.0102112729654827	0.0657961232226326	0.567182433601945
KDM7A	chr7:140243259:C:A	NI	B	-0.0330641982496262	0.0684856174922542	0.483347679950696
KDM7A	chr7:140243259:C:A	NI	CD4T	0.0162240539710373	0.0699086740750303	0.573412029277441
KDM7A	chr7:140243259:C:A	IAV	NK	-0.00943027918472113	0.0485588743076329	0.583591606724965
KDM7A	chr7:140243259:C:A	IAV	CD8T	-0.0100531938755842	0.0463130914576862	0.579002243819508
KDM7A	chr7:140243259:C:A	IAV	monocyte	-0.0730427537978541	0.145145361121876	0.396887281631675
KDM7A	chr7:140243259:C:A	IAV	B	-0.0315962317191831	0.0623466142421383	0.471867128367581
KDM7A	chr7:140243259:C:A	IAV	CD4T	0.00442576914429411	0.0555336776702632	0.626777404189571
KDM7A	chr7:140243259:C:A	LPS	NK	-0.00380492932796347	0.0511376384524316	0.612647523104654
KDM7A	chr7:140243259:C:A	LPS	CD8T	-0.00688112004106605	0.0494551812533551	0.598120968117117
KDM7A	chr7:140243259:C:A	LPS	monocyte	-0.0300119782757115	0.0737096252846566	0.49942080022259
KDM7A	chr7:140243259:C:A	LPS	B	-0.0355032336328696	0.0696007194055216	0.468786729354829
KDM7A	chr7:140243259:C:A	LPS	CD4T	0.00229727556744905	0.0596643670265833	0.634366708817865
KDM7A	chr7:140243259:C:A	Tcruzi	NK	-0.00759207350961403	0.0539893660619969	0.59817622890588
KDM7A	chr7:140243259:C:A	Tcruzi	CD8T	-0.00378302729755056	0.0541012761252017	0.620755020241565
KDM7A	chr7:140243259:C:A	Tcruzi	monocyte	-0.0195970183480344	0.0659377036686347	0.541543641898285
KDM7A	chr7:140243259:C:A	Tcruzi	B	-0.0351004484514323	0.0690471742302339	0.470126487973129
KDM7A	chr7:140243259:C:A	Tcruzi	CD4T	0.00777819393242278	0.0634974646147856	0.612944977674967
KDSR	chr18:63229847:C:T	NI	NK	-0.000184282919391496	0.0430062972685005	0.648490000486936
KDSR	chr18:63229847:C:T	NI	CD8T	0.0135058830679162	0.0474027146417099	0.566434769168441
KDSR	chr18:63229847:C:T	NI	monocyte	-0.00450069570706195	0.0595194208883202	0.611835929912281
KDSR	chr18:63229847:C:T	NI	B	0.00690118460456342	0.0483866546734961	0.609912882897996
KDSR	chr18:63229847:C:T	NI	CD4T	0.0216217112319686	0.0604934860746913	0.533463912553748
KDSR	chr18:63229847:C:T	IAV	NK	0.00274818911255066	0.0395727486777064	0.629175265646632
KDSR	chr18:63229847:C:T	IAV	CD8T	0.002580236635316	0.0359483074994732	0.625300687226106
KDSR	chr18:63229847:C:T	IAV	monocyte	-0.00555727600163787	0.0499497923633242	0.631127224509547
KDSR	chr18:63229847:C:T	IAV	B	0.00368577267812967	0.0415209271306107	0.624677481859507
KDSR	chr18:63229847:C:T	IAV	CD4T	0.0140755716791195	0.0480234657382191	0.56354550376184
KDSR	chr18:63229847:C:T	LPS	NK	0.00125116160628433	0.0429098532183115	0.634400172616596
KDSR	chr18:63229847:C:T	LPS	CD8T	0.00595723190424605	0.0396269943917047	0.598969401915361
KDSR	chr18:63229847:C:T	LPS	monocyte	0.000581810259655558	0.0588924205604913	0.637169472962341
KDSR	chr18:63229847:C:T	LPS	B	0.00639525731776484	0.0479155007147099	0.607276548366193
KDSR	chr18:63229847:C:T	LPS	CD4T	0.0189177681637116	0.0537811924578119	0.540988341045359
KDSR	chr18:63229847:C:T	Tcruzi	NK	6.10586618713236e-05	0.0443620846936872	0.64460806068408
KDSR	chr18:63229847:C:T	Tcruzi	CD8T	0.0196334212580548	0.0496795104960722	0.529089888177887
KDSR	chr18:63229847:C:T	Tcruzi	monocyte	0.00138323011486277	0.0562218646883138	0.640350051534976
KDSR	chr18:63229847:C:T	Tcruzi	B	0.00451685738865447	0.0456911130548367	0.619213445757541
KDSR	chr18:63229847:C:T	Tcruzi	CD4T	0.0180218375333138	0.0551807165973233	0.550930827971852
KDSR	chr18:63270824:A:G	NI	NK	0.0395526520180176	0.0413476753160754	0.230240001817585
KDSR	chr18:63270824:A:G	NI	CD8T	0.0107780986694224	0.0293676909319676	0.427742062793422
KDSR	chr18:63270824:A:G	NI	monocyte	0.0714927315609505	0.0553817863166399	0.150224407404677
KDSR	chr18:63270824:A:G	NI	B	0.0399125790062897	0.0416371891083558	0.236839745358268
KDSR	chr18:63270824:A:G	NI	CD4T	0.0133560600953307	0.0350069845917691	0.422014206649471
KDSR	chr18:63270824:A:G	IAV	NK	0.0187541550926809	0.031176381459925	0.346015690409131
KDSR	chr18:63270824:A:G	IAV	CD8T	0.00162349185582669	0.0271150093693647	0.524402178215152
KDSR	chr18:63270824:A:G	IAV	monocyte	0.0527508659630627	0.0456789991171069	0.188806350994585
KDSR	chr18:63270824:A:G	IAV	B	0.0323573207521331	0.036054910288941	0.252401756653213
KDSR	chr18:63270824:A:G	IAV	CD4T	0.00692960848437678	0.0278628222582319	0.469698777026204
KDSR	chr18:63270824:A:G	LPS	NK	0.0266556895818832	0.0347729136108853	0.291214994626157
KDSR	chr18:63270824:A:G	LPS	CD8T	0.00830409912509669	0.0259953224220844	0.439457190853245
KDSR	chr18:63270824:A:G	LPS	monocyte	0.0766134333263548	0.0598987548624017	0.152576436809821
KDSR	chr18:63270824:A:G	LPS	B	0.0462097809282323	0.0440384226010397	0.208355194769848
KDSR	chr18:63270824:A:G	LPS	CD4T	0.00730293667307914	0.0285936794908247	0.466722089417585
KDSR	chr18:63270824:A:G	Tcruzi	NK	0.019634532176852	0.0340089070843845	0.353337951374561
KDSR	chr18:63270824:A:G	Tcruzi	CD8T	0.00857578607364532	0.0278280486753098	0.446500855477557
KDSR	chr18:63270824:A:G	Tcruzi	monocyte	0.0650749919418369	0.0530851961415629	0.175192067065099
KDSR	chr18:63270824:A:G	Tcruzi	B	0.0366114616451782	0.039197081200073	0.242686511645283
KDSR	chr18:63270824:A:G	Tcruzi	CD4T	0.0160375112870202	0.0329902264501678	0.390725092202236
KDSR	chr18:63294442:G:T	NI	NK	-0.0721560320178364	0.0361183259453424	0.0153533821489948
KDSR	chr18:63294442:G:T	NI	CD8T	-0.089142468661493	0.0329317324006436	0.00210711899665628
KDSR	chr18:63294442:G:T	NI	monocyte	-0.0923241523272393	0.0435878211002071	0.0138483075582331
KDSR	chr18:63294442:G:T	NI	B	-0.0529806160294548	0.0382002491348434	0.0789101111648859
KDSR	chr18:63294442:G:T	NI	CD4T	-0.0902076670758922	0.036758675300416	0.00666113256759893
KDSR	chr18:63294442:G:T	IAV	NK	-0.0479671154103358	0.0329542880866845	0.0682288811564827
KDSR	chr18:63294442:G:T	IAV	CD8T	-0.0447838243689756	0.0298384496676113	0.0623184480692839
KDSR	chr18:63294442:G:T	IAV	monocyte	-0.101041680863719	0.0449472678576472	0.00456478540250993
KDSR	chr18:63294442:G:T	IAV	B	-0.041763020291949	0.0347736730492028	0.108220131142856
KDSR	chr18:63294442:G:T	IAV	CD4T	-0.0815619175826492	0.0298956669656051	0.00281616031060339
KDSR	chr18:63294442:G:T	LPS	NK	-0.0608417397067173	0.0344746472662207	0.0350401310257701
KDSR	chr18:63294442:G:T	LPS	CD8T	-0.0653431156446423	0.0279360713956569	0.00892954353318098
KDSR	chr18:63294442:G:T	LPS	monocyte	-0.100418755203875	0.0472241936464252	0.0108279804575814
KDSR	chr18:63294442:G:T	LPS	B	-0.0631164224765515	0.0380300358185563	0.0428838240998078
KDSR	chr18:63294442:G:T	LPS	CD4T	-0.0771073985543259	0.0294715877050451	0.00512079501242202
KDSR	chr18:63294442:G:T	Tcruzi	NK	-0.0588270551056635	0.035759241945914	0.0463322809739913
KDSR	chr18:63294442:G:T	Tcruzi	CD8T	-0.0706625857346925	0.0295629825216657	0.00874886302687528
KDSR	chr18:63294442:G:T	Tcruzi	monocyte	-0.0945649768426228	0.0441207414043137	0.0116846054698704
KDSR	chr18:63294442:G:T	Tcruzi	B	-0.0491188653107336	0.0368886094549218	0.0870945008041188
KDSR	chr18:63294442:G:T	Tcruzi	CD4T	-0.0881818647667004	0.0346283106543966	0.0049252064888905
KDSR	chr18:63308728:T:C	NI	NK	-0.0388061801669486	0.0446593196733566	0.181472705294495
KDSR	chr18:63308728:T:C	NI	CD8T	-0.0880504620915713	0.0417351413936051	0.0167750538682959
KDSR	chr18:63308728:T:C	NI	monocyte	-0.0950249129425823	0.0581511601112958	0.0450730239416505
KDSR	chr18:63308728:T:C	NI	B	-0.0877056761073964	0.0514265933099565	0.0365608597530464
KDSR	chr18:63308728:T:C	NI	CD4T	-0.142833407894104	0.0514275933411627	0.00226409603707578
KDSR	chr18:63308728:T:C	IAV	NK	-0.0284708793368466	0.0432280744242088	0.236043576557566
KDSR	chr18:63308728:T:C	IAV	CD8T	-0.0508383858097629	0.0376022575024548	0.0808279933458188
KDSR	chr18:63308728:T:C	IAV	monocyte	-0.0843362777429038	0.0527442809955026	0.0443600370472131
KDSR	chr18:63308728:T:C	IAV	B	-0.0679669236218526	0.0450339598899618	0.0579224075397372
KDSR	chr18:63308728:T:C	IAV	CD4T	-0.131596116009282	0.0432739993191413	0.00103947695326279
KDSR	chr18:63308728:T:C	LPS	NK	-0.0397221173942249	0.0450345785439316	0.176990520337878
KDSR	chr18:63308728:T:C	LPS	CD8T	-0.0721513033000624	0.0370759325818935	0.02413113450875
KDSR	chr18:63308728:T:C	LPS	monocyte	-0.106574647449057	0.0632163052003642	0.0352218847332335
KDSR	chr18:63308728:T:C	LPS	B	-0.101409938725157	0.0528878604448829	0.0184081256283353
KDSR	chr18:63308728:T:C	LPS	CD4T	-0.137964739012242	0.0432414897192878	0.000925628189965444
KDSR	chr18:63308728:T:C	Tcruzi	NK	-0.0202842686136897	0.0492565259663188	0.311649944297488
KDSR	chr18:63308728:T:C	Tcruzi	CD8T	-0.0769074280652954	0.0395175304262584	0.0265664095007141
KDSR	chr18:63308728:T:C	Tcruzi	monocyte	-0.0925557121171851	0.0578887233218736	0.0479170934126475
KDSR	chr18:63308728:T:C	Tcruzi	B	-0.0845461198507826	0.0494174192404876	0.0355703948813981
KDSR	chr18:63308728:T:C	Tcruzi	CD4T	-0.149112501993111	0.0507799934699336	0.00113461269405968
KDSR	chr18:63320658:A:T	NI	NK	0.126716071936448	0.0677272713078161	0.0293439592170623
KDSR	chr18:63320658:A:T	NI	CD8T	0.131534249050349	0.0592737761735492	0.014635186188238
KDSR	chr18:63320658:A:T	NI	monocyte	0.375128043703153	0.0874658657842151	1.74932122652537e-06
KDSR	chr18:63320658:A:T	NI	B	0.134794554658373	0.0745603254444118	0.034000510257932
KDSR	chr18:63320658:A:T	NI	CD4T	0.196713036268716	0.0704283457327307	0.00221003328503308
KDSR	chr18:63320658:A:T	IAV	NK	0.150774747442857	0.0670669926272889	0.00923092579380628
KDSR	chr18:63320658:A:T	IAV	CD8T	0.0895467949429276	0.0589216734526273	0.0634804536255426
KDSR	chr18:63320658:A:T	IAV	monocyte	0.301329225375434	0.0813545834759796	3.10888703235894e-05
KDSR	chr18:63320658:A:T	IAV	B	0.153728905313793	0.0707671938674576	0.0110256432306146
KDSR	chr18:63320658:A:T	IAV	CD4T	0.155583451869944	0.0542362926149207	0.00212601121427076
KDSR	chr18:63320658:A:T	LPS	NK	0.152423278563382	0.068942401498929	0.0115033969553703
KDSR	chr18:63320658:A:T	LPS	CD8T	0.144239201181473	0.0532386812961802	0.00295081131779207
KDSR	chr18:63320658:A:T	LPS	monocyte	0.331059008556885	0.089379894432341	5.75608074059996e-05
KDSR	chr18:63320658:A:T	LPS	B	0.0788520734161073	0.0755920128451687	0.145466400513629
KDSR	chr18:63320658:A:T	LPS	CD4T	0.153447033257727	0.0528321271495704	0.00205850770304328
KDSR	chr18:63320658:A:T	Tcruzi	NK	0.122069776745491	0.0707571571826175	0.0416778363299676
KDSR	chr18:63320658:A:T	Tcruzi	CD8T	0.124533286979195	0.0551374765006314	0.0131635101285849
KDSR	chr18:63320658:A:T	Tcruzi	monocyte	0.422774605700549	0.0982733509059658	1.56921692701738e-07
KDSR	chr18:63320658:A:T	Tcruzi	B	0.14474712346783	0.0726158284788532	0.0207817657879948
KDSR	chr18:63320658:A:T	Tcruzi	CD4T	0.164878116313033	0.0643513497794045	0.00555552186958412
KDSR	chr18:63323498:C:T	NI	NK	-0.0150009335264441	0.0591680297132246	0.561570374191429
KDSR	chr18:63323498:C:T	NI	CD8T	-0.00441613569849541	0.0581935769180355	0.616264156975412
KDSR	chr18:63323498:C:T	NI	monocyte	-0.0147614937492342	0.0780720603462458	0.555468233048064
KDSR	chr18:63323498:C:T	NI	B	0.00423341051918222	0.0613768603285381	0.616010555965502
KDSR	chr18:63323498:C:T	NI	CD4T	0.015836421562903	0.0744191311254516	0.566068635249877
KDSR	chr18:63323498:C:T	IAV	NK	-0.00993856645636319	0.0528162003414771	0.58119572660477
KDSR	chr18:63323498:C:T	IAV	CD8T	-0.00653392935572155	0.0467850399845757	0.596690654065718
KDSR	chr18:63323498:C:T	IAV	monocyte	-0.00583671387075618	0.0627910296438306	0.606351478881073
KDSR	chr18:63323498:C:T	IAV	B	0.00389978236576274	0.0530790393930666	0.614774458911482
KDSR	chr18:63323498:C:T	IAV	CD4T	0.0115412467774246	0.0608873767459983	0.581286790538655
KDSR	chr18:63323498:C:T	LPS	NK	-0.012086333142764	0.0575290896484689	0.568537335255922
KDSR	chr18:63323498:C:T	LPS	CD8T	-0.0176820367478835	0.0584277638415889	0.540986044931205
KDSR	chr18:63323498:C:T	LPS	monocyte	-0.0118637519093242	0.0768301211221853	0.574569693037203
KDSR	chr18:63323498:C:T	LPS	B	0.00544057019925981	0.0614104012345555	0.607078630178703
KDSR	chr18:63323498:C:T	LPS	CD4T	0.00709881472835711	0.0640552038478996	0.59946719705957
KDSR	chr18:63323498:C:T	Tcruzi	NK	-0.00974117211019013	0.0576506850507269	0.585458691841331
KDSR	chr18:63323498:C:T	Tcruzi	CD8T	-0.0042360306489808	0.0556003798731295	0.61463562315693
KDSR	chr18:63323498:C:T	Tcruzi	monocyte	-0.0143862669446699	0.0756753069027261	0.574686203753195
KDSR	chr18:63323498:C:T	Tcruzi	B	0.00948530519349856	0.0602449445049811	0.589408367384326
KDSR	chr18:63323498:C:T	Tcruzi	CD4T	0.0189128483428576	0.0724557608805373	0.558006711826827
KDSR	chr18:63334177:A:G	NI	NK	0.0590688346716934	0.0699568526162478	0.189845392970348
KDSR	chr18:63334177:A:G	NI	CD8T	0.0598552221298544	0.0642810510862815	0.169975604136189
KDSR	chr18:63334177:A:G	NI	monocyte	0.256582201157185	0.102135986008813	0.0035187672607071
KDSR	chr18:63334177:A:G	NI	B	0.0654988515842956	0.0782899830411476	0.192055583121003
KDSR	chr18:63334177:A:G	NI	CD4T	0.119407935379137	0.0761412472634074	0.0555205050252774
KDSR	chr18:63334177:A:G	IAV	NK	0.0444539137452077	0.0672339239663175	0.239062314929342
KDSR	chr18:63334177:A:G	IAV	CD8T	0.0412983213748943	0.0599045135645487	0.229697072135897
KDSR	chr18:63334177:A:G	IAV	monocyte	0.248440697905438	0.102433625336255	0.00290260048859066
KDSR	chr18:63334177:A:G	IAV	B	0.0658845027339237	0.070852305504256	0.165117608211877
KDSR	chr18:63334177:A:G	IAV	CD4T	0.140498826345754	0.0644786485436086	0.0116087306521677
KDSR	chr18:63334177:A:G	LPS	NK	0.0702937806967895	0.070337598113661	0.148927700079471
KDSR	chr18:63334177:A:G	LPS	CD8T	0.0376220150450452	0.0580498317545403	0.245981142587854
KDSR	chr18:63334177:A:G	LPS	monocyte	0.245001035574514	0.104201976511652	0.00513059010996965
KDSR	chr18:63334177:A:G	LPS	B	0.0783263462289319	0.0772828768461741	0.146957068451011
KDSR	chr18:63334177:A:G	LPS	CD4T	0.152788998554566	0.0654741560121106	0.00841874584937926
KDSR	chr18:63334177:A:G	Tcruzi	NK	0.072866838402104	0.0738208854178379	0.151263971487298
KDSR	chr18:63334177:A:G	Tcruzi	CD8T	0.0461453455095316	0.0616938176111936	0.218456343300979
KDSR	chr18:63334177:A:G	Tcruzi	monocyte	0.256673405396887	0.102942553999888	0.00355078528263509
KDSR	chr18:63334177:A:G	Tcruzi	B	0.0481844118409663	0.0756696032008057	0.247341462250448
KDSR	chr18:63334177:A:G	Tcruzi	CD4T	0.0977282345568094	0.0708242712585602	0.0823387920009368
KDSR	chr18:63356808:C:T	NI	NK	-0.0356673879707867	0.0594124147837814	0.258480838770718
KDSR	chr18:63356808:C:T	NI	CD8T	-0.0700136935281857	0.0562638962680584	0.10561634623792
KDSR	chr18:63356808:C:T	NI	monocyte	-0.0987769334557086	0.0803796114398339	0.0999654550343759
KDSR	chr18:63356808:C:T	NI	B	-0.0406615130151399	0.0666862724934322	0.258636690803265
KDSR	chr18:63356808:C:T	NI	CD4T	-0.211422308245967	0.0915271053883421	0.00843488580878526
KDSR	chr18:63356808:C:T	IAV	NK	-0.0484592198419948	0.0567428896142442	0.18442144923771
KDSR	chr18:63356808:C:T	IAV	CD8T	-0.0284325886940037	0.0511368549058158	0.262995574567809
KDSR	chr18:63356808:C:T	IAV	monocyte	-0.0466048795884581	0.0667296904637226	0.233189081879034
KDSR	chr18:63356808:C:T	IAV	B	-0.0389460691455444	0.059228809212089	0.24309584322201
KDSR	chr18:63356808:C:T	IAV	CD4T	-0.137848550471843	0.060053409031429	0.0129989221957729
KDSR	chr18:63356808:C:T	LPS	NK	-0.0525197911544431	0.0597030674916374	0.178444646226526
KDSR	chr18:63356808:C:T	LPS	CD8T	-0.0487447831247203	0.0493025912618423	0.155843753436359
KDSR	chr18:63356808:C:T	LPS	monocyte	-0.0464290631578709	0.0776911839020495	0.26555567485828
KDSR	chr18:63356808:C:T	LPS	B	-0.0130223261740664	0.0691744247344617	0.393542650937415
KDSR	chr18:63356808:C:T	LPS	CD4T	-0.152383711818025	0.0614423956348753	0.0112306780344146
KDSR	chr18:63356808:C:T	Tcruzi	NK	-0.0538984503789716	0.063459552692796	0.185376074353269
KDSR	chr18:63356808:C:T	Tcruzi	CD8T	-0.0685424456750325	0.0544460141567507	0.10253334991136
KDSR	chr18:63356808:C:T	Tcruzi	monocyte	-0.0928888237757067	0.080653457570985	0.114466080054504
KDSR	chr18:63356808:C:T	Tcruzi	B	-0.0426524540472727	0.0648258092091113	0.242465125723678
KDSR	chr18:63356808:C:T	Tcruzi	CD4T	-0.161977827935253	0.0723550076474313	0.0131945706270256
KDSR	chr18:63392808:T:C	NI	NK	0.0778909119331766	0.127214209999928	0.268309985855493
KDSR	chr18:63392808:T:C	NI	CD8T	-0.018565806968031	0.128124152619966	0.480386642290652
KDSR	chr18:63392808:T:C	NI	monocyte	0.389043808601228	0.204925268465707	0.0248693547900256
KDSR	chr18:63392808:T:C	NI	B	0.211216299423401	0.160004223142896	0.0804779483639965
KDSR	chr18:63392808:T:C	NI	CD4T	0.0820551375672459	0.139944798097866	0.274638283691798
KDSR	chr18:63392808:T:C	IAV	NK	0.0748244241479522	0.120711445744901	0.262835908215202
KDSR	chr18:63392808:T:C	IAV	CD8T	0.0383935632673324	0.105613766506236	0.348930271974434
KDSR	chr18:63392808:T:C	IAV	monocyte	0.354075644105806	0.192472407203638	0.0251953192365586
KDSR	chr18:63392808:T:C	IAV	B	0.132492685819176	0.130787040682991	0.145980737229889
KDSR	chr18:63392808:T:C	IAV	CD4T	0.122043531053501	0.116697364557139	0.147949510634561
KDSR	chr18:63392808:T:C	LPS	NK	0.0649912140236766	0.125822021377398	0.295916924024703
KDSR	chr18:63392808:T:C	LPS	CD8T	0.0438339921552418	0.103833761923673	0.330150109941282
KDSR	chr18:63392808:T:C	LPS	monocyte	0.456459427104424	0.240146935396033	0.0218918030805276
KDSR	chr18:63392808:T:C	LPS	B	0.192677486278869	0.151880404328419	0.091740732694303
KDSR	chr18:63392808:T:C	LPS	CD4T	0.12729966636368	0.119320819300395	0.145251998951454
KDSR	chr18:63392808:T:C	Tcruzi	NK	0.0683393948555231	0.131274538925225	0.297105901489725
KDSR	chr18:63392808:T:C	Tcruzi	CD8T	0.0234513950864702	0.112683871012556	0.405809324931517
KDSR	chr18:63392808:T:C	Tcruzi	monocyte	0.459130154288446	0.235115005112737	0.0213374297558955
KDSR	chr18:63392808:T:C	Tcruzi	B	0.264544488168996	0.175924650475214	0.0471765250162532
KDSR	chr18:63392808:T:C	Tcruzi	CD4T	0.126726454840193	0.132075271131723	0.168635702813851
KDSR	chr18:63400282:A:C	NI	NK	0.000604758643368764	0.0457867492093957	0.6259167422033
KDSR	chr18:63400282:A:C	NI	CD8T	0.0213413213546195	0.0522494533550052	0.509150326060536
KDSR	chr18:63400282:A:C	NI	monocyte	-0.0183996771928559	0.0664706022146015	0.534844322470263
KDSR	chr18:63400282:A:C	NI	B	-0.0109623467848905	0.0544270023130698	0.591409273543676
KDSR	chr18:63400282:A:C	NI	CD4T	0.0246423402782417	0.0624316621833324	0.504417649987377
KDSR	chr18:63400282:A:C	IAV	NK	0.00272406368507405	0.0423696804326847	0.612381932850648
KDSR	chr18:63400282:A:C	IAV	CD8T	0.0185504047717167	0.0448910782395801	0.504069649283049
KDSR	chr18:63400282:A:C	IAV	monocyte	-0.00709941053969692	0.0518613185028652	0.603134816045461
KDSR	chr18:63400282:A:C	IAV	B	-0.00878008508289078	0.0468256198527529	0.594993769503484
KDSR	chr18:63400282:A:C	IAV	CD4T	0.0191185252259593	0.0506334242219365	0.519472294895473
KDSR	chr18:63400282:A:C	LPS	NK	0.00748733359648544	0.0457214256960415	0.580811035895389
KDSR	chr18:63400282:A:C	LPS	CD8T	0.0142024111074172	0.0432023629813418	0.529973190690683
KDSR	chr18:63400282:A:C	LPS	monocyte	-0.0041663850941841	0.0622992273948316	0.60908412724892
KDSR	chr18:63400282:A:C	LPS	B	-0.0143515129289625	0.0563333319008291	0.569989499458552
KDSR	chr18:63400282:A:C	LPS	CD4T	0.0194576004476464	0.053703356885842	0.520034667959017
KDSR	chr18:63400282:A:C	Tcruzi	NK	0.00360186812807741	0.0468277906596586	0.607137105811163
KDSR	chr18:63400282:A:C	Tcruzi	CD8T	0.0135044090577617	0.0463708530699721	0.543704679307679
KDSR	chr18:63400282:A:C	Tcruzi	monocyte	-0.0173650623296232	0.0641833278591408	0.557790119616131
KDSR	chr18:63400282:A:C	Tcruzi	B	-0.00715827892169881	0.0500422092375686	0.606502371395149
KDSR	chr18:63400282:A:C	Tcruzi	CD4T	0.0290956954109167	0.0624647860454063	0.487758258777352
KDSR	chr18:63456046:T:C	NI	NK	-0.035223494729299	0.0337175832816311	0.140803851710348
KDSR	chr18:63456046:T:C	NI	CD8T	-0.06410086890663	0.0333934285347454	0.0302631333978819
KDSR	chr18:63456046:T:C	NI	monocyte	-0.0431496443264605	0.0431174014146581	0.155327221623629
KDSR	chr18:63456046:T:C	NI	B	-0.0676333286763865	0.0439083487048924	0.0466137970490025
KDSR	chr18:63456046:T:C	NI	CD4T	-0.0901273749667874	0.0424437861690594	0.019405750800345
KDSR	chr18:63456046:T:C	IAV	NK	-0.0377676877670103	0.0323259752988388	0.112921574553227
KDSR	chr18:63456046:T:C	IAV	CD8T	-0.0476355560218875	0.0308623121228717	0.0502869868064616
KDSR	chr18:63456046:T:C	IAV	monocyte	-0.0312402215222951	0.0381038711421218	0.202219841835789
KDSR	chr18:63456046:T:C	IAV	B	-0.0412351338479938	0.034408722898796	0.106496092804062
KDSR	chr18:63456046:T:C	IAV	CD4T	-0.0748440287710296	0.0340337814040248	0.0196667241210348
KDSR	chr18:63456046:T:C	LPS	NK	-0.0443718229082362	0.0344941476641601	0.0915079224115909
KDSR	chr18:63456046:T:C	LPS	CD8T	-0.0491506854138131	0.0286618439888344	0.0450588744406157
KDSR	chr18:63456046:T:C	LPS	monocyte	-0.0181258858237287	0.044550428846127	0.328956624501057
KDSR	chr18:63456046:T:C	LPS	B	-0.0329467719454701	0.0376738242040464	0.179322493140378
KDSR	chr18:63456046:T:C	LPS	CD4T	-0.0680031809272934	0.0321295230567226	0.0252562481975858
KDSR	chr18:63456046:T:C	Tcruzi	NK	-0.0395530417221729	0.0352334486396361	0.123290337126797
KDSR	chr18:63456046:T:C	Tcruzi	CD8T	-0.0583837231420457	0.0312181883333573	0.0342627501008483
KDSR	chr18:63456046:T:C	Tcruzi	monocyte	-0.0445845201103344	0.0434287282783648	0.148332252332603
KDSR	chr18:63456046:T:C	Tcruzi	B	-0.0551195697607732	0.0389886560413679	0.0673799345728039
KDSR	chr18:63456046:T:C	Tcruzi	CD4T	-0.0751436444663397	0.0370643155427022	0.0263980985689715
KDSR	chr18:63462857:G:A	NI	NK	-0.0398168166368619	0.0353950477713354	0.136382423887036
KDSR	chr18:63462857:G:A	NI	CD8T	-0.067019733667669	0.0386289491611052	0.0558535587772207
KDSR	chr18:63462857:G:A	NI	monocyte	-0.0346367113273765	0.0450658900186412	0.229873941827885
KDSR	chr18:63462857:G:A	NI	B	-0.0256819091005259	0.0380516573924532	0.257126995681764
KDSR	chr18:63462857:G:A	NI	CD4T	-0.0778443705397538	0.044593181603987	0.055412778411332
KDSR	chr18:63462857:G:A	IAV	NK	-0.0408571955905561	0.0341608159077837	0.119263227422317
KDSR	chr18:63462857:G:A	IAV	CD8T	-0.0404440397186876	0.0305027090062883	0.0979579026717016
KDSR	chr18:63462857:G:A	IAV	monocyte	-0.0324758929699779	0.0398938482832645	0.218464216187897
KDSR	chr18:63462857:G:A	IAV	B	-0.013152829583199	0.0338630177409011	0.343918625503273
KDSR	chr18:63462857:G:A	IAV	CD4T	-0.0760212752208923	0.0403315507525357	0.0483727017185595
KDSR	chr18:63462857:G:A	LPS	NK	-0.0429924450391414	0.0358791021937897	0.120248875248612
KDSR	chr18:63462857:G:A	LPS	CD8T	-0.0528935616796585	0.0324777247110251	0.0639378419302554
KDSR	chr18:63462857:G:A	LPS	monocyte	-0.0406539793779037	0.0475444780461683	0.205224765064515
KDSR	chr18:63462857:G:A	LPS	B	-0.018753617322652	0.0375739604277858	0.308794658548665
KDSR	chr18:63462857:G:A	LPS	CD4T	-0.064265195043462	0.0363030277758089	0.058931394188125
KDSR	chr18:63462857:G:A	Tcruzi	NK	-0.0346648252330849	0.0358794748258465	0.172086523910521
KDSR	chr18:63462857:G:A	Tcruzi	CD8T	-0.0562074630053396	0.0343766891366971	0.0666144537247732
KDSR	chr18:63462857:G:A	Tcruzi	monocyte	-0.0307322274230536	0.0441589629050166	0.254067406408368
KDSR	chr18:63462857:G:A	Tcruzi	B	-0.0175779338146066	0.0364316497572255	0.314648153693198
KDSR	chr18:63462857:G:A	Tcruzi	CD4T	-0.0686670043055268	0.0403768224886498	0.0619987087705974
KHDC1	chr6:73144776:T:C	NI	NK	0.0516182419046957	0.0428099794529583	0.137219229653956
KHDC1	chr6:73144776:T:C	NI	CD8T	0.0664469940578256	0.0449136827556274	0.101855848074977
KHDC1	chr6:73144776:T:C	NI	monocyte	0.00708688035857942	0.0379873069877119	0.445944295827833
KHDC1	chr6:73144776:T:C	NI	B	-0.0082667633416837	0.0429895242668016	0.485185294411118
KHDC1	chr6:73144776:T:C	NI	CD4T	0.11971033074707	0.065833498744962	0.0526561359086288
KHDC1	chr6:73144776:T:C	IAV	NK	0.0298078973995301	0.0363301228204614	0.231893300146236
KHDC1	chr6:73144776:T:C	IAV	CD8T	0.0306716973269899	0.0339553941415442	0.207505954573271
KHDC1	chr6:73144776:T:C	IAV	monocyte	0.00885309930327045	0.0355354568025858	0.425903202551638
KHDC1	chr6:73144776:T:C	IAV	B	-0.00648637538494618	0.0382627943382485	0.492268146714283
KHDC1	chr6:73144776:T:C	IAV	CD4T	0.0503783461243169	0.0435540294127214	0.155765796323245
KHDC1	chr6:73144776:T:C	LPS	NK	0.0458097387218413	0.0409391590221296	0.155822562835346
KHDC1	chr6:73144776:T:C	LPS	CD8T	0.0557783766992196	0.0403742535845983	0.109716497555095
KHDC1	chr6:73144776:T:C	LPS	monocyte	0.041832532651813	0.0445782681058733	0.20376747396597
KHDC1	chr6:73144776:T:C	LPS	B	-0.0101549000889702	0.042806174308623	0.46743006806329
KHDC1	chr6:73144776:T:C	LPS	CD4T	0.0784085932707267	0.0513538260502864	0.0952532316768745
KHDC1	chr6:73144776:T:C	Tcruzi	NK	0.0386266037137572	0.0405667847576636	0.197223838049828
KHDC1	chr6:73144776:T:C	Tcruzi	CD8T	0.0663697428884425	0.0441647923994603	0.0975815336892632
KHDC1	chr6:73144776:T:C	Tcruzi	monocyte	0.0288211755860961	0.0382752653525306	0.261616963169191
KHDC1	chr6:73144776:T:C	Tcruzi	B	-0.00168499029187479	0.0397320567593864	0.53038417447193
KHDC1	chr6:73144776:T:C	Tcruzi	CD4T	0.0909367501222503	0.0552073616260138	0.0846626158053147
KHDC1	chr6:73147615:A:G	NI	NK	0.00229920087987869	0.0573242819552613	0.620781895455705
KHDC1	chr6:73147615:A:G	NI	CD8T	0.000759950677991586	0.0643622165007524	0.630082893588517
KHDC1	chr6:73147615:A:G	NI	monocyte	0.0172973958563295	0.0729394909978377	0.534726790258496
KHDC1	chr6:73147615:A:G	NI	B	-0.0129626641855467	0.065799617166377	0.574975332274413
KHDC1	chr6:73147615:A:G	NI	CD4T	-0.0113005193796534	0.0808507846030695	0.584990466657588
KHDC1	chr6:73147615:A:G	IAV	NK	0.00408271486568283	0.0534708662471028	0.610514561766658
KHDC1	chr6:73147615:A:G	IAV	CD8T	0.00846294315847269	0.0511244760512796	0.586382839976984
KHDC1	chr6:73147615:A:G	IAV	monocyte	0.0287783596198856	0.0748851913162386	0.501450890083256
KHDC1	chr6:73147615:A:G	IAV	B	-0.0127527239738122	0.0582695026934765	0.567825777380854
KHDC1	chr6:73147615:A:G	IAV	CD4T	-0.00761794714343689	0.0682248834764882	0.60063599943601
KHDC1	chr6:73147615:A:G	LPS	NK	0.00207258957165993	0.0574903163887095	0.617717423421955
KHDC1	chr6:73147615:A:G	LPS	CD8T	0.0050480890112803	0.0565116962822004	0.604679539056084
KHDC1	chr6:73147615:A:G	LPS	monocyte	0.0205520536353968	0.075161387443883	0.532706366112257
KHDC1	chr6:73147615:A:G	LPS	B	-0.0157183487736075	0.0671900002437612	0.558980681046236
KHDC1	chr6:73147615:A:G	LPS	CD4T	-0.0145183588963759	0.0776757703613086	0.574731735213928
KHDC1	chr6:73147615:A:G	Tcruzi	NK	0.00260986013858596	0.0589569935926827	0.617753640215019
KHDC1	chr6:73147615:A:G	Tcruzi	CD8T	0.00748337460254914	0.0634686945173554	0.599587122240059
KHDC1	chr6:73147615:A:G	Tcruzi	monocyte	0.0220459078633488	0.0724513788939514	0.530743116336579
KHDC1	chr6:73147615:A:G	Tcruzi	B	-0.0155334679799417	0.0645376444067711	0.560087722296398
KHDC1	chr6:73147615:A:G	Tcruzi	CD4T	-0.0113583792976332	0.0764383202235964	0.589024294708044
KHDC1	chr6:73158267:T:G	NI	NK	-0.02692327245328	0.0356007206750454	0.400278070824005
KHDC1	chr6:73158267:T:G	NI	CD8T	-0.0256101262657674	0.0334330873745481	0.408615283514209
KHDC1	chr6:73158267:T:G	NI	monocyte	-0.0105210049961457	0.0268935272306171	0.513705970180522
KHDC1	chr6:73158267:T:G	NI	B	-0.013059032380189	0.0276855925934027	0.509317457677366
KHDC1	chr6:73158267:T:G	NI	CD4T	-0.0258155617448127	0.0366441479212309	0.42087263191973
KHDC1	chr6:73158267:T:G	IAV	NK	-0.0171134238239859	0.0262504851003971	0.444059615488698
KHDC1	chr6:73158267:T:G	IAV	CD8T	-0.0102542124730432	0.0214038170015104	0.496138881932242
KHDC1	chr6:73158267:T:G	IAV	monocyte	-0.00718394071408062	0.0230985622236354	0.566623600753228
KHDC1	chr6:73158267:T:G	IAV	B	-0.0103276648439678	0.0241222606855735	0.522253495406928
KHDC1	chr6:73158267:T:G	IAV	CD4T	-0.0169530869371081	0.0287076985746005	0.469017010978072
KHDC1	chr6:73158267:T:G	LPS	NK	-0.0178545028444894	0.0277918517754217	0.44253330166789
KHDC1	chr6:73158267:T:G	LPS	CD8T	-0.0158582919754493	0.0253305452868221	0.449054240588916
KHDC1	chr6:73158267:T:G	LPS	monocyte	-1.0968179658504e-05	0.0272313609887387	0.643432443787544
KHDC1	chr6:73158267:T:G	LPS	B	-0.00897533195209905	0.0259743677288459	0.542100901797647
KHDC1	chr6:73158267:T:G	LPS	CD4T	-0.0207828579437504	0.0324628412324442	0.449118225677294
KHDC1	chr6:73158267:T:G	Tcruzi	NK	-0.0227365538264566	0.0319284901116826	0.419517046403813
KHDC1	chr6:73158267:T:G	Tcruzi	CD8T	-0.0234720073317706	0.0313180320265092	0.412722602927421
KHDC1	chr6:73158267:T:G	Tcruzi	monocyte	-0.00242824875845479	0.024648664837049	0.621457863781689
KHDC1	chr6:73158267:T:G	Tcruzi	B	-0.00352894441550891	0.0250849830624829	0.599606103028448
KHDC1	chr6:73158267:T:G	Tcruzi	CD4T	-0.0214474854099406	0.032753168082628	0.447785820950417
KHDC1	chr6:73238417:C:T	NI	NK	-0.0559963616920749	0.0455357385871443	0.124155878791356
KHDC1	chr6:73238417:C:T	NI	CD8T	-0.0889426417593753	0.0539420577051294	0.0697977721516899
KHDC1	chr6:73238417:C:T	NI	monocyte	0.03110585894918	0.0464662304618389	0.280569277714003
KHDC1	chr6:73238417:C:T	NI	B	-0.0123337308342407	0.0459234176904263	0.402775146036519
KHDC1	chr6:73238417:C:T	NI	CD4T	-0.0995830642571944	0.0620337682533457	0.0735820953429751
KHDC1	chr6:73238417:C:T	IAV	NK	-0.0514085978651585	0.0425371486832956	0.127533090764277
KHDC1	chr6:73238417:C:T	IAV	CD8T	-0.0694677873407265	0.0459384237391838	0.075090151356184
KHDC1	chr6:73238417:C:T	IAV	monocyte	-0.00867991955298741	0.0404675178648871	0.447930696058925
KHDC1	chr6:73238417:C:T	IAV	B	-0.023809783937122	0.041178490982479	0.300229236096201
KHDC1	chr6:73238417:C:T	IAV	CD4T	-0.0819144683834934	0.0533818288943749	0.0816963121187996
KHDC1	chr6:73238417:C:T	LPS	NK	-0.0605748006891484	0.0465349769265548	0.109324635477591
KHDC1	chr6:73238417:C:T	LPS	CD8T	-0.0840230530283744	0.0516521091489304	0.0658309891204524
KHDC1	chr6:73238417:C:T	LPS	monocyte	-0.0024765933847203	0.046207594975529	0.503020791485864
KHDC1	chr6:73238417:C:T	LPS	B	-0.0152779079677216	0.0451817745859642	0.377758156143846
KHDC1	chr6:73238417:C:T	LPS	CD4T	-0.0897549508094791	0.0574323849786092	0.0786987833546605
KHDC1	chr6:73238417:C:T	Tcruzi	NK	-0.0554674167717599	0.0464750683221952	0.131291252432405
KHDC1	chr6:73238417:C:T	Tcruzi	CD8T	-0.0710914742332516	0.0473004414626353	0.0873382575071075
KHDC1	chr6:73238417:C:T	Tcruzi	monocyte	0.0236142272329516	0.0442643273848704	0.332250994298757
KHDC1	chr6:73238417:C:T	Tcruzi	B	-0.0252699866533585	0.0437816875891896	0.301820641235644
KHDC1	chr6:73238417:C:T	Tcruzi	CD4T	-0.0912563101589332	0.0577199837273083	0.0782984161584798
KHDC1	chr6:73255933:A:C	NI	NK	-0.0911413852520708	0.0678070841330823	0.087367640002561
KHDC1	chr6:73255933:A:C	NI	CD8T	-0.16944302620661	0.0916947333366509	0.0360589340828732
KHDC1	chr6:73255933:A:C	NI	monocyte	-0.0113113332866735	0.0632533497333688	0.433217651273949
KHDC1	chr6:73255933:A:C	NI	B	0.0199895650430259	0.0740395027690606	0.438991404780757
KHDC1	chr6:73255933:A:C	NI	CD4T	-0.158878538665035	0.0911812813594256	0.0460519031569457
KHDC1	chr6:73255933:A:C	IAV	NK	-0.0656635941097394	0.0598604665223598	0.136188961435811
KHDC1	chr6:73255933:A:C	IAV	CD8T	-0.0920027167464536	0.0613548822032869	0.063219087949575
KHDC1	chr6:73255933:A:C	IAV	monocyte	-0.00530312269818214	0.0591782199452252	0.468790474971076
KHDC1	chr6:73255933:A:C	IAV	B	-0.00303359652913403	0.0609889841814087	0.472777927736541
KHDC1	chr6:73255933:A:C	IAV	CD4T	-0.102550242505326	0.0718988830557435	0.0824135114006407
KHDC1	chr6:73255933:A:C	LPS	NK	-0.0799393884928563	0.0652403688607099	0.109860371216406
KHDC1	chr6:73255933:A:C	LPS	CD8T	-0.122905376343738	0.0722775711486878	0.0443906776902033
KHDC1	chr6:73255933:A:C	LPS	monocyte	0.0125569778902432	0.0702538909889549	0.457496832674037
KHDC1	chr6:73255933:A:C	LPS	B	0.0232256131540489	0.0740023414196695	0.42146589696266
KHDC1	chr6:73255933:A:C	LPS	CD4T	-0.126320291906569	0.0800850771809137	0.0630553958468708
KHDC1	chr6:73255933:A:C	Tcruzi	NK	-0.090901692117215	0.0689089578393954	0.0919797161459546
KHDC1	chr6:73255933:A:C	Tcruzi	CD8T	-0.138779012644709	0.077146317326263	0.0408574406789884
KHDC1	chr6:73255933:A:C	Tcruzi	monocyte	-0.0278640509196806	0.0626370519189812	0.341640874712119
KHDC1	chr6:73255933:A:C	Tcruzi	B	-0.0104021899817857	0.0641817643237102	0.432631499656736
KHDC1	chr6:73255933:A:C	Tcruzi	CD4T	-0.161546824080413	0.090420219501958	0.0422503285426419
KHDC1	chr6:73272775:C:T	NI	NK	-0.120678022540574	0.0708357625605549	0.035571037746176
KHDC1	chr6:73272775:C:T	NI	CD8T	-0.160780149584077	0.0756825434542993	0.0157717011981083
KHDC1	chr6:73272775:C:T	NI	monocyte	-0.0548785362226778	0.0634721450526033	0.194115570748041
KHDC1	chr6:73272775:C:T	NI	B	0.0762907511082061	0.0891038817550146	0.205850155348993
KHDC1	chr6:73272775:C:T	NI	CD4T	-0.112603612382416	0.077851415135014	0.074654123182645
KHDC1	chr6:73272775:C:T	IAV	NK	-0.0825933736986556	0.0617922879847947	0.084325984034842
KHDC1	chr6:73272775:C:T	IAV	CD8T	-0.115418818706916	0.0637539661412885	0.025789964063342
KHDC1	chr6:73272775:C:T	IAV	monocyte	-0.0164783602333249	0.0602814790061853	0.384153627055073
KHDC1	chr6:73272775:C:T	IAV	B	0.0236495355768783	0.066880117149939	0.385622484602134
KHDC1	chr6:73272775:C:T	IAV	CD4T	-0.105582029037749	0.0697945466110285	0.0633645702189584
KHDC1	chr6:73272775:C:T	LPS	NK	-0.122188681408638	0.071004967593832	0.0336174920895775
KHDC1	chr6:73272775:C:T	LPS	CD8T	-0.118827412410265	0.0644481119567363	0.0292207101719284
KHDC1	chr6:73272775:C:T	LPS	monocyte	-0.0389227437807961	0.0689254753495522	0.285520516621991
KHDC1	chr6:73272775:C:T	LPS	B	0.00875403427887446	0.0700266830342181	0.469477101773119
KHDC1	chr6:73272775:C:T	LPS	CD4T	-0.161073279616371	0.0830711289438061	0.0219363804673586
KHDC1	chr6:73272775:C:T	Tcruzi	NK	-0.120534770392962	0.0719742734132218	0.0391259014654322
KHDC1	chr6:73272775:C:T	Tcruzi	CD8T	-0.185604897416459	0.0850089782189433	0.0120964588988055
KHDC1	chr6:73272775:C:T	Tcruzi	monocyte	-0.0242065842575442	0.0625351817692318	0.345374251508684
KHDC1	chr6:73272775:C:T	Tcruzi	B	0.0235799332952944	0.0693626392319399	0.389101423064427
KHDC1	chr6:73272775:C:T	Tcruzi	CD4T	-0.121890063890983	0.0748573360501198	0.0513008343341813
KHDC1	chr6:73282132:T:G	NI	NK	-0.0409035586659772	0.0727408080347569	0.401000768717778
KHDC1	chr6:73282132:T:G	NI	CD8T	-0.052477386224749	0.0833838261824314	0.379100927791643
KHDC1	chr6:73282132:T:G	NI	monocyte	-0.0161624040552686	0.0723205698188699	0.503785249831282
KHDC1	chr6:73282132:T:G	NI	B	0.00458539680028323	0.0718527878680591	0.602554421137189
KHDC1	chr6:73282132:T:G	NI	CD4T	-0.0728815055148779	0.109218853680363	0.35654766057404
KHDC1	chr6:73282132:T:G	IAV	NK	-0.0353400060310499	0.0662173922683994	0.41101966156731
KHDC1	chr6:73282132:T:G	IAV	CD8T	-0.0320542372351336	0.0600776211249144	0.410749410393084
KHDC1	chr6:73282132:T:G	IAV	monocyte	-0.00561256217111332	0.0626619174691425	0.557334097178816
KHDC1	chr6:73282132:T:G	IAV	B	-0.00532137719258373	0.059645187385721	0.558536122902127
KHDC1	chr6:73282132:T:G	IAV	CD4T	-0.0578078932851912	0.0901332238282039	0.373314043517404
KHDC1	chr6:73282132:T:G	LPS	NK	-0.0413331768232187	0.0728996858327149	0.394983414852775
KHDC1	chr6:73282132:T:G	LPS	CD8T	-0.0455818225892035	0.0730481776076237	0.374874605537721
KHDC1	chr6:73282132:T:G	LPS	monocyte	-0.0302257059741098	0.0781335288745621	0.458399659524071
KHDC1	chr6:73282132:T:G	LPS	B	-0.00488138775532042	0.0681017937686077	0.558604077413144
KHDC1	chr6:73282132:T:G	LPS	CD4T	-0.0719245420225576	0.105818199435217	0.352687414283212
KHDC1	chr6:73282132:T:G	Tcruzi	NK	-0.0496831851720399	0.0814606993221961	0.378425381909321
KHDC1	chr6:73282132:T:G	Tcruzi	CD8T	-0.0507859439894256	0.0805264715586757	0.376754400898861
KHDC1	chr6:73282132:T:G	Tcruzi	monocyte	-0.0308407183736728	0.0746840904570849	0.45725975246089
KHDC1	chr6:73282132:T:G	Tcruzi	B	-0.000735524063441162	0.0661297569618351	0.579003233563259
KHDC1	chr6:73282132:T:G	Tcruzi	CD4T	-0.0648589471971101	0.0997766631094948	0.369809588218137
KHDC1	chr6:73282898:G:A	NI	NK	-0.140537858058767	0.0538203575241458	0.00279399196273356
KHDC1	chr6:73282898:G:A	NI	CD8T	-0.154428417629616	0.0518090001952277	0.00139953436330698
KHDC1	chr6:73282898:G:A	NI	monocyte	-0.0274651132757535	0.0468845707082516	0.278066980005325
KHDC1	chr6:73282898:G:A	NI	B	0.0749344313513026	0.0654178443414122	0.121248430707625
KHDC1	chr6:73282898:G:A	NI	CD4T	-0.163188239722287	0.0591190487874152	0.00311497246302261
KHDC1	chr6:73282898:G:A	IAV	NK	-0.104048540278677	0.0489386763073237	0.0168544049352509
KHDC1	chr6:73282898:G:A	IAV	CD8T	-0.13811584729636	0.049746437201183	0.0010954432710818
KHDC1	chr6:73282898:G:A	IAV	monocyte	-0.0126380527150205	0.0475679179152497	0.389743158852781
KHDC1	chr6:73282898:G:A	IAV	B	0.00402916372027892	0.0517334369888282	0.475955702202289
KHDC1	chr6:73282898:G:A	IAV	CD4T	-0.160588504927396	0.0548951052476193	0.00136139625741194
KHDC1	chr6:73282898:G:A	LPS	NK	-0.165313133704769	0.0570993739407862	0.000554722822796117
KHDC1	chr6:73282898:G:A	LPS	CD8T	-0.152505532490422	0.0505828846953198	0.000657998739612031
KHDC1	chr6:73282898:G:A	LPS	monocyte	-0.0429702022572842	0.053343413317129	0.208768194728863
KHDC1	chr6:73282898:G:A	LPS	B	0.00741646490610417	0.0551142451099022	0.453023503098899
KHDC1	chr6:73282898:G:A	LPS	CD4T	-0.208974753369104	0.0616595468552943	9.91636036300481e-05
KHDC1	chr6:73282898:G:A	Tcruzi	NK	-0.13165356467855	0.0544355687597781	0.0066296020577985
KHDC1	chr6:73282898:G:A	Tcruzi	CD8T	-0.137257720832497	0.049852728621889	0.00355136041058757
KHDC1	chr6:73282898:G:A	Tcruzi	monocyte	0.00752189752441565	0.0482687355998267	0.444623547136479
KHDC1	chr6:73282898:G:A	Tcruzi	B	0.0226400287464801	0.0544974152645755	0.345396019398966
KHDC1	chr6:73282898:G:A	Tcruzi	CD4T	-0.177325215314838	0.0577159098966608	0.000783553339631982
KHDC1	chr6:73293518:G:A	NI	NK	0.0284779304807959	0.0501289050151669	0.438198325231689
KHDC1	chr6:73293518:G:A	NI	CD8T	0.0253425445053284	0.049892866633022	0.464730519940334
KHDC1	chr6:73293518:G:A	NI	monocyte	-0.0239228098837398	0.050114355830232	0.450744448454287
KHDC1	chr6:73293518:G:A	NI	B	4.57245840236988e-05	0.0438352879715545	0.632688204576314
KHDC1	chr6:73293518:G:A	NI	CD4T	0.0141224467334356	0.054206665219284	0.539136099552864
KHDC1	chr6:73293518:G:A	IAV	NK	0.0183406387982264	0.041145273327636	0.484038663410664
KHDC1	chr6:73293518:G:A	IAV	CD8T	0.0171777363247964	0.0379045425675548	0.481001801691319
KHDC1	chr6:73293518:G:A	IAV	monocyte	-0.0134976634470085	0.0413189921214019	0.5193039971031
KHDC1	chr6:73293518:G:A	IAV	B	-0.00605752722084051	0.0394693967918694	0.590043702286361
KHDC1	chr6:73293518:G:A	IAV	CD4T	0.00359502413656216	0.0454454151485864	0.600978799328767
KHDC1	chr6:73293518:G:A	LPS	NK	0.0212926509887008	0.0450003781691951	0.470287665389902
KHDC1	chr6:73293518:G:A	LPS	CD8T	0.0254263508761232	0.0464379442659958	0.443926341957604
KHDC1	chr6:73293518:G:A	LPS	monocyte	-0.0231195650533871	0.0517205688977543	0.470498148721905
KHDC1	chr6:73293518:G:A	LPS	B	-0.00288240302047574	0.0436049967585793	0.611897567934466
KHDC1	chr6:73293518:G:A	LPS	CD4T	0.00585145817866257	0.0495020296302629	0.585904502896672
KHDC1	chr6:73293518:G:A	Tcruzi	NK	0.0237706087979768	0.0475256400317532	0.463172671974997
KHDC1	chr6:73293518:G:A	Tcruzi	CD8T	0.0304473413055715	0.0528105135231942	0.436643796975442
KHDC1	chr6:73293518:G:A	Tcruzi	monocyte	-0.0353566073494733	0.0564068299914838	0.410400907088495
KHDC1	chr6:73293518:G:A	Tcruzi	B	-0.00205175465070746	0.0417372424642497	0.61871253671684
KHDC1	chr6:73293518:G:A	Tcruzi	CD4T	0.00770230737883869	0.0500213903014569	0.577459406613314
KHDC1	chr6:73308426:G:C	NI	NK	-0.0036868907107198	0.043252157327763	0.636242161501322
KHDC1	chr6:73308426:G:C	NI	CD8T	0.00304627314533744	0.0488786802566167	0.645440432682705
KHDC1	chr6:73308426:G:C	NI	monocyte	-0.00151871747311936	0.0524134711175182	0.62482837071593
KHDC1	chr6:73308426:G:C	NI	B	-0.0170720631330118	0.0537856125744855	0.563655223040936
KHDC1	chr6:73308426:G:C	NI	CD4T	-0.00397063676349439	0.0608148094275101	0.629086564436678
KHDC1	chr6:73308426:G:C	IAV	NK	-0.00450779614303133	0.0404053978201241	0.629158896222832
KHDC1	chr6:73308426:G:C	IAV	CD8T	0.00116484872746719	0.036922480156893	0.653518116618713
KHDC1	chr6:73308426:G:C	IAV	monocyte	0.00234355164812583	0.0439955559183165	0.646674812233313
KHDC1	chr6:73308426:G:C	IAV	B	-0.0121844606556996	0.0447717285256103	0.578235185058386
KHDC1	chr6:73308426:G:C	IAV	CD4T	0.00289119943604493	0.051254425797975	0.646772084321187
KHDC1	chr6:73308426:G:C	LPS	NK	-0.00220921881985514	0.0432521451875879	0.640445833987668
KHDC1	chr6:73308426:G:C	LPS	CD8T	-0.00105361110676469	0.0420621196322817	0.648028870913405
KHDC1	chr6:73308426:G:C	LPS	monocyte	0.000993991419207936	0.0532733798983969	0.641081373046592
KHDC1	chr6:73308426:G:C	LPS	B	-0.01352362334481	0.0509616073457357	0.57561430999009
KHDC1	chr6:73308426:G:C	LPS	CD4T	0.00624034590777969	0.0572959320169347	0.626943164631871
KHDC1	chr6:73308426:G:C	Tcruzi	NK	-0.000893087231749474	0.0442469088169339	0.651715330949558
KHDC1	chr6:73308426:G:C	Tcruzi	CD8T	-0.000376585687890546	0.046520202886812	0.655505139714096
KHDC1	chr6:73308426:G:C	Tcruzi	monocyte	-0.000222453171133357	0.0499062926655257	0.651965845500711
KHDC1	chr6:73308426:G:C	Tcruzi	B	-0.0200578213707657	0.0551984968917437	0.543735533899273
KHDC1	chr6:73308426:G:C	Tcruzi	CD4T	0.0060351793096641	0.0577609416873604	0.632246580523095
KHDC1	chr6:73341320:G:A	NI	NK	-0.0104818316282588	0.0559616212149703	0.580525293769595
KHDC1	chr6:73341320:G:A	NI	CD8T	-0.0146174262356485	0.064850465629876	0.57013642343116
KHDC1	chr6:73341320:G:A	NI	monocyte	0.0328639414328615	0.0763277950060904	0.462710001311945
KHDC1	chr6:73341320:G:A	NI	B	0.0204689257876638	0.0674968548769445	0.542718484192414
KHDC1	chr6:73341320:G:A	NI	CD4T	-0.00575108161723666	0.0762944022444285	0.606226217244164
KHDC1	chr6:73341320:G:A	IAV	NK	-0.0101111125972483	0.052146359061789	0.578598767812381
KHDC1	chr6:73341320:G:A	IAV	CD8T	-0.0142041455604646	0.051251604080156	0.552452702608158
KHDC1	chr6:73341320:G:A	IAV	monocyte	0.00728161487692605	0.0558655286664306	0.588016032748749
KHDC1	chr6:73341320:G:A	IAV	B	0.00532985332799356	0.0522604668972916	0.602954108950478
KHDC1	chr6:73341320:G:A	IAV	CD4T	-0.0115850241369616	0.0666839016444507	0.586299672783485
KHDC1	chr6:73341320:G:A	LPS	NK	-0.0151298079591889	0.0589002750229527	0.555008940825514
KHDC1	chr6:73341320:G:A	LPS	CD8T	-0.0115689243884334	0.0555368019126232	0.570289965856424
KHDC1	chr6:73341320:G:A	LPS	monocyte	0.0151935304962383	0.0682605196320263	0.551259699940929
KHDC1	chr6:73341320:G:A	LPS	B	0.0123640921024542	0.0618446239377531	0.571387424277114
KHDC1	chr6:73341320:G:A	LPS	CD4T	-0.00870435397855229	0.0719319665880558	0.596829785491204
KHDC1	chr6:73341320:G:A	Tcruzi	NK	-0.0118741230621746	0.058209579218608	0.574256273572621
KHDC1	chr6:73341320:G:A	Tcruzi	CD8T	-0.0126094227612253	0.0615058688100628	0.574643791656494
KHDC1	chr6:73341320:G:A	Tcruzi	monocyte	0.0187373059657771	0.0660876440337745	0.540034171624746
KHDC1	chr6:73341320:G:A	Tcruzi	B	0.018149297001278	0.062878638052595	0.5458428037072
KHDC1	chr6:73341320:G:A	Tcruzi	CD4T	-0.00650905869258492	0.0719276399676237	0.608146286666074
KHDC1	chr6:73374848:A:G	NI	NK	0.0182645122677211	0.031139917412588	0.418254105225587
KHDC1	chr6:73374848:A:G	NI	CD8T	0.0347021686516665	0.037623960794364	0.31899498107445
KHDC1	chr6:73374848:A:G	NI	monocyte	0.0166866049955813	0.0308985341127423	0.432002348304586
KHDC1	chr6:73374848:A:G	NI	B	0.00880365887698623	0.0321504728144551	0.517161629539455
KHDC1	chr6:73374848:A:G	NI	CD4T	0.0596453254704728	0.0547837172067236	0.274338133271364
KHDC1	chr6:73374848:A:G	IAV	NK	0.0083791315480681	0.027740949811005	0.503327486069659
KHDC1	chr6:73374848:A:G	IAV	CD8T	0.0151225351173138	0.0267472894260924	0.420304213270675
KHDC1	chr6:73374848:A:G	IAV	monocyte	0.007644032926548	0.0281197046860083	0.517127968747411
KHDC1	chr6:73374848:A:G	IAV	B	0.0106512728983481	0.0290904633833728	0.489178998643713
KHDC1	chr6:73374848:A:G	IAV	CD4T	0.0439787967226777	0.0434536945427617	0.295211920955732
KHDC1	chr6:73374848:A:G	LPS	NK	0.0155611203838732	0.0302650204051564	0.434419320562575
KHDC1	chr6:73374848:A:G	LPS	CD8T	0.0205071317755016	0.0297453534413768	0.37887021598237
KHDC1	chr6:73374848:A:G	LPS	monocyte	0.0693755494204885	0.0579998871985638	0.137120215441642
KHDC1	chr6:73374848:A:G	LPS	B	0.0159115785040005	0.0326578846802043	0.4467152307686
KHDC1	chr6:73374848:A:G	LPS	CD4T	0.0506653177296311	0.0479502304086682	0.280895614461179
KHDC1	chr6:73374848:A:G	Tcruzi	NK	0.0153867548267104	0.0312896159895901	0.446719349642994
KHDC1	chr6:73374848:A:G	Tcruzi	CD8T	0.0275748860033653	0.0336793450238576	0.348040414054501
KHDC1	chr6:73374848:A:G	Tcruzi	monocyte	0.00962974884575973	0.0300069942559096	0.502517176906856
KHDC1	chr6:73374848:A:G	Tcruzi	B	0.00564528960988578	0.0309098612139105	0.542827641132302
KHDC1	chr6:73374848:A:G	Tcruzi	CD4T	0.0557117652433111	0.0517587206949673	0.280939937769183
KHDC1	chr6:73385161:A:G	NI	NK	-0.0130833275123133	0.0589185962671987	0.55631880820629
KHDC1	chr6:73385161:A:G	NI	CD8T	-0.00585627740676599	0.0644269544793212	0.594299086629887
KHDC1	chr6:73385161:A:G	NI	monocyte	-0.0329964182928896	0.076209240432167	0.459616197839606
KHDC1	chr6:73385161:A:G	NI	B	-0.0195047487817988	0.066097371942313	0.530687815548497
KHDC1	chr6:73385161:A:G	NI	CD4T	-0.00232188060650304	0.0795292624516603	0.604464593108899
KHDC1	chr6:73385161:A:G	IAV	NK	-0.00876682193002222	0.0534377346001853	0.572364280333441
KHDC1	chr6:73385161:A:G	IAV	CD8T	-0.00255172632523569	0.0491869027571926	0.604730345788156
KHDC1	chr6:73385161:A:G	IAV	monocyte	-0.0201495722237427	0.0617350792362143	0.51218513838078
KHDC1	chr6:73385161:A:G	IAV	B	-0.0251156432093774	0.0632775535907942	0.494485220371493
KHDC1	chr6:73385161:A:G	IAV	CD4T	-0.00271708632955584	0.0675428590408937	0.607808454154912
KHDC1	chr6:73385161:A:G	LPS	NK	-0.0172049679405381	0.0610370910851924	0.531442916823972
KHDC1	chr6:73385161:A:G	LPS	CD8T	-0.00544567148419068	0.0559674755889	0.586047738421406
KHDC1	chr6:73385161:A:G	LPS	monocyte	-0.0452956489973662	0.0873582382760183	0.429654532976605
KHDC1	chr6:73385161:A:G	LPS	B	-0.0242597550311017	0.0684040167378019	0.505072416715073
KHDC1	chr6:73385161:A:G	LPS	CD4T	-0.00745532714732182	0.0741725356508652	0.585556702004179
KHDC1	chr6:73385161:A:G	Tcruzi	NK	-0.00858578506944032	0.0593838668831244	0.57685000643724
KHDC1	chr6:73385161:A:G	Tcruzi	CD8T	-0.00735951634225598	0.0621018730407756	0.585225424529136
KHDC1	chr6:73385161:A:G	Tcruzi	monocyte	-0.0378344639444794	0.0778780405247654	0.457260471159331
KHDC1	chr6:73385161:A:G	Tcruzi	B	-0.0195470268675336	0.0632412228373943	0.524345338961587
KHDC1	chr6:73385161:A:G	Tcruzi	CD4T	-0.00139194678731791	0.075222824564072	0.613013153084625
KHDC1	chr6:73393331:A:G	NI	NK	-0.00447157669246981	0.0572512014524964	0.613861018553125
KHDC1	chr6:73393331:A:G	NI	CD8T	0.016580310194921	0.0646045738799456	0.544143037450549
KHDC1	chr6:73393331:A:G	NI	monocyte	0.0212403836345264	0.0693256155339482	0.50234752128869
KHDC1	chr6:73393331:A:G	NI	B	-0.00482009743108567	0.0630844216004454	0.612315280960912
KHDC1	chr6:73393331:A:G	NI	CD4T	0.038451578651418	0.0900960365134102	0.476518505445551
KHDC1	chr6:73393331:A:G	IAV	NK	-0.0125841697777471	0.0583352555002891	0.572890750963124
KHDC1	chr6:73393331:A:G	IAV	CD8T	0.00164889991237013	0.0479900639913064	0.607971000146536
KHDC1	chr6:73393331:A:G	IAV	monocyte	0.0181263000599474	0.0595108827011167	0.522895274211595
KHDC1	chr6:73393331:A:G	IAV	B	-0.00955104888996537	0.0573602298705716	0.586237172229746
KHDC1	chr6:73393331:A:G	IAV	CD4T	0.018646711945518	0.0678453467310276	0.537360617327364
KHDC1	chr6:73393331:A:G	LPS	NK	-0.00711236961679826	0.05869342464618	0.596504943571833
KHDC1	chr6:73393331:A:G	LPS	CD8T	0.00423196342975362	0.0542615925569345	0.590946734191115
KHDC1	chr6:73393331:A:G	LPS	monocyte	0.039742718473901	0.0841817391011322	0.450329097401854
KHDC1	chr6:73393331:A:G	LPS	B	-0.0200901543582118	0.0726760457725782	0.546048813938783
KHDC1	chr6:73393331:A:G	LPS	CD4T	0.01152915206477	0.0718495286169952	0.56528700535426
KHDC1	chr6:73393331:A:G	Tcruzi	NK	0.00137552652745567	0.0577257213637911	0.612104381079151
KHDC1	chr6:73393331:A:G	Tcruzi	CD8T	0.0116336210191707	0.0604227823692687	0.560805969553236
KHDC1	chr6:73393331:A:G	Tcruzi	monocyte	0.0275106588504807	0.0699380711051675	0.490820972216316
KHDC1	chr6:73393331:A:G	Tcruzi	B	-0.00491924352996097	0.0599523094703949	0.609805173870107
KHDC1	chr6:73393331:A:G	Tcruzi	CD4T	0.0287577728351877	0.0790528603759999	0.507556416193114
KHDRBS2	chr6:61531162:G:A	NI	NK	-0.0302022531274183	0.034542536314623	0.191127442025666
KHDRBS2	chr6:61531162:G:A	NI	CD8T	-0.0347831089892348	0.0369187732671054	0.174559464439413
KHDRBS2	chr6:61531162:G:A	NI	monocyte	-0.0851871746773103	0.0503266494712241	0.0433803872102845
KHDRBS2	chr6:61531162:G:A	NI	B	-0.0651369139688036	0.0385454945631629	0.0477245316138089
KHDRBS2	chr6:61531162:G:A	NI	CD4T	-0.0229925038251557	0.0444968508850528	0.295391387665177
KHDRBS2	chr6:61531162:G:A	IAV	NK	-0.0594417607681046	0.0402512353555018	0.0590332968354691
KHDRBS2	chr6:61531162:G:A	IAV	CD8T	-0.0315510140110735	0.0298321352536688	0.146038356951795
KHDRBS2	chr6:61531162:G:A	IAV	monocyte	-0.0632622354166763	0.0425722087018386	0.0671082933234621
KHDRBS2	chr6:61531162:G:A	IAV	B	-0.0581151167635009	0.0350688067796517	0.049161075625505
KHDRBS2	chr6:61531162:G:A	IAV	CD4T	-0.0280445195342548	0.0399034047588991	0.235742926688039
KHDRBS2	chr6:61531162:G:A	LPS	NK	-0.0408423860009127	0.0358694813643822	0.127502351899564
KHDRBS2	chr6:61531162:G:A	LPS	CD8T	-0.0676148954519888	0.0394674884975081	0.0381223152583295
KHDRBS2	chr6:61531162:G:A	LPS	monocyte	-0.0390217589934351	0.0456922263738439	0.195139628563596
KHDRBS2	chr6:61531162:G:A	LPS	B	-0.0520582166024477	0.0349851302808037	0.0736637831222428
KHDRBS2	chr6:61531162:G:A	LPS	CD4T	-0.0517447080696069	0.04187910544022	0.111623060050073
KHDRBS2	chr6:61531162:G:A	Tcruzi	NK	-0.0317154861684906	0.0379763777629646	0.197247894452496
KHDRBS2	chr6:61531162:G:A	Tcruzi	CD8T	-0.0388374790303939	0.0358395091266986	0.142191458907479
KHDRBS2	chr6:61531162:G:A	Tcruzi	monocyte	-0.0784255634527057	0.0488845740232317	0.0540194173817675
KHDRBS2	chr6:61531162:G:A	Tcruzi	B	-0.0395806618834603	0.0349584979787018	0.131921784509337
KHDRBS2	chr6:61531162:G:A	Tcruzi	CD4T	-0.0461200842074116	0.041478372448771	0.13785694017746
KHDRBS2	chr6:61552614:G:A	NI	NK	0.0396028928264964	0.0823160179294443	0.437231252870212
KHDRBS2	chr6:61552614:G:A	NI	CD8T	0.0276141226413855	0.0814956220043745	0.490906859855838
KHDRBS2	chr6:61552614:G:A	NI	monocyte	0.0304946066487573	0.100125402416122	0.48529297321884
KHDRBS2	chr6:61552614:G:A	NI	B	-0.0347824126197719	0.0933634292558454	0.492570410643142
KHDRBS2	chr6:61552614:G:A	NI	CD4T	0.0075754283957909	0.0941073839056023	0.563887416409415
KHDRBS2	chr6:61552614:G:A	IAV	NK	0.0551923907689433	0.101076923864624	0.397696282387666
KHDRBS2	chr6:61552614:G:A	IAV	CD8T	0.0260400582563176	0.0664434549055654	0.469955330467798
KHDRBS2	chr6:61552614:G:A	IAV	monocyte	0.00567254869755398	0.0785922988301208	0.571415766671761
KHDRBS2	chr6:61552614:G:A	IAV	B	0.00307446857160622	0.0642894094618479	0.591225350210379
KHDRBS2	chr6:61552614:G:A	IAV	CD4T	-0.00444355908970657	0.0871223795471402	0.601709699939384
KHDRBS2	chr6:61552614:G:A	LPS	NK	0.0491458467605141	0.0927531303731365	0.41034261639351
KHDRBS2	chr6:61552614:G:A	LPS	CD8T	0.0234040997632692	0.0696005362935851	0.484962761623303
KHDRBS2	chr6:61552614:G:A	LPS	monocyte	0.0138630275047132	0.0934955480385143	0.541516972941611
KHDRBS2	chr6:61552614:G:A	LPS	B	0.00178923077165303	0.0724020455337611	0.593472840192677
KHDRBS2	chr6:61552614:G:A	LPS	CD4T	0.0271256889058903	0.0940503557088044	0.506386771726333
KHDRBS2	chr6:61552614:G:A	Tcruzi	NK	0.0539384138871538	0.101175157518673	0.409084926858232
KHDRBS2	chr6:61552614:G:A	Tcruzi	CD8T	0.0211080316579649	0.0763262350764412	0.507223998462426
KHDRBS2	chr6:61552614:G:A	Tcruzi	monocyte	0.0196470594878434	0.0925101372301648	0.530370340377261
KHDRBS2	chr6:61552614:G:A	Tcruzi	B	-0.0234853143732915	0.080405770954578	0.52102196409611
KHDRBS2	chr6:61552614:G:A	Tcruzi	CD4T	0.0112826746492186	0.0890467670168088	0.556140964289664
KHDRBS2	chr6:61590886:A:G	NI	NK	0.00810736798406666	0.0250924613064203	0.628903412626959
KHDRBS2	chr6:61590886:A:G	NI	CD8T	0.0132593190545065	0.030653782232144	0.595012940162729
KHDRBS2	chr6:61590886:A:G	NI	monocyte	0.00112126624731865	0.0329646422308014	0.68614449953604
KHDRBS2	chr6:61590886:A:G	NI	B	-0.000260549926546971	0.0238919188099481	0.726355827532581
KHDRBS2	chr6:61590886:A:G	NI	CD4T	0.0024040125821006	0.0331832672393354	0.677367672934415
KHDRBS2	chr6:61590886:A:G	IAV	NK	0.00844302455566587	0.0247674635584359	0.622989797379301
KHDRBS2	chr6:61590886:A:G	IAV	CD8T	0.0041962441621842	0.0201576184094108	0.65799092468916
KHDRBS2	chr6:61590886:A:G	IAV	monocyte	-0.00158437269049246	0.026500736182777	0.713298995706036
KHDRBS2	chr6:61590886:A:G	IAV	B	0.000532778271402912	0.0212277362017933	0.717044681866297
KHDRBS2	chr6:61590886:A:G	IAV	CD4T	0.0117389602265224	0.0309966436223309	0.613719356465906
KHDRBS2	chr6:61590886:A:G	LPS	NK	0.0128280099827794	0.0298296404697146	0.588015241837135
KHDRBS2	chr6:61590886:A:G	LPS	CD8T	0.00990846620998771	0.0250765165837501	0.601393159319032
KHDRBS2	chr6:61590886:A:G	LPS	monocyte	-0.0194501059913815	0.049196548428458	0.569628365410362
KHDRBS2	chr6:61590886:A:G	LPS	B	-0.00215712654869838	0.0240076993314962	0.70347914799805
KHDRBS2	chr6:61590886:A:G	LPS	CD4T	0.00707007658653266	0.0298351369011661	0.648807984161208
KHDRBS2	chr6:61590886:A:G	Tcruzi	NK	-0.000323987492454497	0.0271289830725955	0.706981916998293
KHDRBS2	chr6:61590886:A:G	Tcruzi	CD8T	0.00866829049928604	0.0262941430223916	0.624583219411906
KHDRBS2	chr6:61590886:A:G	Tcruzi	monocyte	0.00717801144598238	0.033781178661972	0.65985482792251
KHDRBS2	chr6:61590886:A:G	Tcruzi	B	-0.00189837156376809	0.023715131982098	0.709694956955845
KHDRBS2	chr6:61590886:A:G	Tcruzi	CD4T	0.00949299581577031	0.0309323483909874	0.633715949609819
KHDRBS2	chr6:61658935:C:A	NI	NK	-0.0211057436456608	0.0500982126513534	0.508864019297803
KHDRBS2	chr6:61658935:C:A	NI	CD8T	-0.0184108721502827	0.0523277749735732	0.532389347621509
KHDRBS2	chr6:61658935:C:A	NI	monocyte	-0.0114084232267678	0.0605457408951985	0.557665699955677
KHDRBS2	chr6:61658935:C:A	NI	B	-0.0188003648538368	0.0501586837607961	0.524944241540139
KHDRBS2	chr6:61658935:C:A	NI	CD4T	-0.0146921057724215	0.0626729726066449	0.557931771445193
KHDRBS2	chr6:61658935:C:A	IAV	NK	-0.0182188446001861	0.0462922841979175	0.516988638813887
KHDRBS2	chr6:61658935:C:A	IAV	CD8T	-0.0160201120161863	0.0417126622456089	0.520678016679992
KHDRBS2	chr6:61658935:C:A	IAV	monocyte	-0.015547942102088	0.0546286424876971	0.55542029618061
KHDRBS2	chr6:61658935:C:A	IAV	B	-0.0199907858606984	0.0464862004283638	0.505032620426296
KHDRBS2	chr6:61658935:C:A	IAV	CD4T	-0.0178805899763783	0.0549027888258231	0.53972959885603
KHDRBS2	chr6:61658935:C:A	LPS	NK	-0.016870748119064	0.0475614742059617	0.526307925334582
KHDRBS2	chr6:61658935:C:A	LPS	CD8T	-0.0122773144101513	0.0438996345289207	0.548946897081333
KHDRBS2	chr6:61658935:C:A	LPS	monocyte	-0.00417126579991369	0.0597834813206651	0.6053448967966
KHDRBS2	chr6:61658935:C:A	LPS	B	-0.0198743811287467	0.0504537314781124	0.514207309529717
KHDRBS2	chr6:61658935:C:A	LPS	CD4T	-0.0166520860413743	0.0587248780910692	0.54918977404529
KHDRBS2	chr6:61658935:C:A	Tcruzi	NK	-0.0168035739986447	0.0488426587375537	0.532610346284407
KHDRBS2	chr6:61658935:C:A	Tcruzi	CD8T	-0.0142144202443363	0.0490439142209058	0.549174107802845
KHDRBS2	chr6:61658935:C:A	Tcruzi	monocyte	-0.000969189748788831	0.0582634078127396	0.62743243966483
KHDRBS2	chr6:61658935:C:A	Tcruzi	B	-0.0179954615354333	0.0481007150453341	0.523338011864871
KHDRBS2	chr6:61658935:C:A	Tcruzi	CD4T	-0.0255787443751045	0.0637324694846445	0.515753436825576
KHDRBS2	chr6:61662196:T:C	NI	NK	0.0210399512901819	0.0675462971709268	0.524825842041708
KHDRBS2	chr6:61662196:T:C	NI	CD8T	0.0204460761131359	0.0746110107798828	0.536027179005023
KHDRBS2	chr6:61662196:T:C	NI	monocyte	0.0101793059420944	0.0856053484720001	0.565501251270207
KHDRBS2	chr6:61662196:T:C	NI	B	0.0304055452871553	0.0759976489513651	0.493122930188417
KHDRBS2	chr6:61662196:T:C	NI	CD4T	0.0174554709547478	0.0904301785079913	0.552811984947921
KHDRBS2	chr6:61662196:T:C	IAV	NK	0.0107293341708854	0.0595883023097961	0.562895361803791
KHDRBS2	chr6:61662196:T:C	IAV	CD8T	0.0162087040778707	0.0564267340989372	0.532131948287783
KHDRBS2	chr6:61662196:T:C	IAV	monocyte	-0.00123868057374964	0.0706547965785883	0.62586422183312
KHDRBS2	chr6:61662196:T:C	IAV	B	0.0348942071964451	0.0744153068965038	0.464028809667199
KHDRBS2	chr6:61662196:T:C	IAV	CD4T	0.0185602023476549	0.0777722261854635	0.546413145323416
KHDRBS2	chr6:61662196:T:C	LPS	NK	0.0170506523052547	0.0659475653755225	0.537437882219483
KHDRBS2	chr6:61662196:T:C	LPS	CD8T	0.0193877418799163	0.0649377208755031	0.52529913893888
KHDRBS2	chr6:61662196:T:C	LPS	monocyte	-0.0344803444457824	0.119036431481949	0.521723694092865
KHDRBS2	chr6:61662196:T:C	LPS	B	0.0310546857263852	0.0760635040212455	0.486893329133512
KHDRBS2	chr6:61662196:T:C	LPS	CD4T	0.0144526753452225	0.084354731026948	0.561863062188025
KHDRBS2	chr6:61662196:T:C	Tcruzi	NK	0.0165480068490031	0.0676933831181081	0.543094870714062
KHDRBS2	chr6:61662196:T:C	Tcruzi	CD8T	0.0246010475461028	0.0743623207940636	0.517049551809724
KHDRBS2	chr6:61662196:T:C	Tcruzi	monocyte	0.00538340363939679	0.0820423543609195	0.5978102639957
KHDRBS2	chr6:61662196:T:C	Tcruzi	B	0.0336027033046959	0.076750239636976	0.476701875092425
KHDRBS2	chr6:61662196:T:C	Tcruzi	CD4T	0.0218328927574382	0.0865595662043205	0.541222755010643
KHDRBS2	chr6:61942960:G:T	NI	NK	0.0232522968208439	0.0566534621113819	0.474255339411102
KHDRBS2	chr6:61942960:G:T	NI	CD8T	0.0176633148867455	0.0574359741083329	0.50870085579567
KHDRBS2	chr6:61942960:G:T	NI	monocyte	-0.0532698366748007	0.0837154715744395	0.360196136990589
KHDRBS2	chr6:61942960:G:T	NI	B	-0.0288665269685144	0.0589217350728678	0.441375734834975
KHDRBS2	chr6:61942960:G:T	NI	CD4T	0.0243069664597957	0.0714642053635252	0.492770017992376
KHDRBS2	chr6:61942960:G:T	IAV	NK	0.00320896497462017	0.0477246850159382	0.582306140154032
KHDRBS2	chr6:61942960:G:T	IAV	CD8T	0.00121019401500613	0.0424926642980782	0.592001464630957
KHDRBS2	chr6:61942960:G:T	IAV	monocyte	-0.0342661927019385	0.0642013480025435	0.420711157018483
KHDRBS2	chr6:61942960:G:T	IAV	B	-0.0263724032341873	0.0523677116405775	0.435443071082196
KHDRBS2	chr6:61942960:G:T	IAV	CD4T	0.0209865925959159	0.0623979359727546	0.50204569358129
KHDRBS2	chr6:61942960:G:T	LPS	NK	0.0235731855112938	0.0582279330751769	0.473373403339402
KHDRBS2	chr6:61942960:G:T	LPS	CD8T	0.0180846717054765	0.0511633742153278	0.491041798398342
KHDRBS2	chr6:61942960:G:T	LPS	monocyte	-0.0512076080486189	0.0836270990527464	0.379687221492661
KHDRBS2	chr6:61942960:G:T	LPS	B	-0.031094989829868	0.0594915119479946	0.426299439332933
KHDRBS2	chr6:61942960:G:T	LPS	CD4T	0.00789009715729236	0.0628116239138528	0.562706037223974
KHDRBS2	chr6:61942960:G:T	Tcruzi	NK	0.00595720694128628	0.0532204074447933	0.566236671468854
KHDRBS2	chr6:61942960:G:T	Tcruzi	CD8T	0.0170624549107989	0.055466326706406	0.507540971544719
KHDRBS2	chr6:61942960:G:T	Tcruzi	monocyte	-0.0404233587229512	0.0744163569434152	0.414114981181672
KHDRBS2	chr6:61942960:G:T	Tcruzi	B	-0.0330975282962094	0.0604304448167997	0.417851137071771
KHDRBS2	chr6:61942960:G:T	Tcruzi	CD4T	0.0257053821957445	0.0683520747694336	0.486785090631173
KHDRBS2	chr6:61975680:C:G	NI	NK	0.00169657578696822	0.0723760245395585	0.607525544187537
KHDRBS2	chr6:61975680:C:G	NI	CD8T	0.011532165906612	0.085819712834908	0.575751425750448
KHDRBS2	chr6:61975680:C:G	NI	monocyte	0.0491714989120764	0.122929848782588	0.459838207526584
KHDRBS2	chr6:61975680:C:G	NI	B	0.00894859189329808	0.0789536066839007	0.581596347916253
KHDRBS2	chr6:61975680:C:G	NI	CD4T	0.0203656183120816	0.108841726312905	0.553171336054252
KHDRBS2	chr6:61975680:C:G	IAV	NK	-0.00222413138251698	0.0680356548427412	0.61472417783784
KHDRBS2	chr6:61975680:C:G	IAV	CD8T	0.00538026573914976	0.0622944488274211	0.58973190409463
KHDRBS2	chr6:61975680:C:G	IAV	monocyte	0.0376207093774985	0.0981000045137367	0.487410109745075
KHDRBS2	chr6:61975680:C:G	IAV	B	0.00810041195321457	0.0678653807731171	0.579811990440721
KHDRBS2	chr6:61975680:C:G	IAV	CD4T	0.019597153263513	0.0930827803771083	0.553073396977702
KHDRBS2	chr6:61975680:C:G	LPS	NK	-0.000152385389448139	0.073404318897235	0.610351430557758
KHDRBS2	chr6:61975680:C:G	LPS	CD8T	0.00831196173296645	0.0729172062834189	0.577903969307506
KHDRBS2	chr6:61975680:C:G	LPS	monocyte	0.0447812488688375	0.117639104215594	0.477372941295049
KHDRBS2	chr6:61975680:C:G	LPS	B	0.00794635418101682	0.0783293949128795	0.581019143325898
KHDRBS2	chr6:61975680:C:G	LPS	CD4T	0.0165033702372243	0.100673102754751	0.562978250890656
KHDRBS2	chr6:61975680:C:G	Tcruzi	NK	0.00225016703867384	0.0749242671450095	0.603888459278789
KHDRBS2	chr6:61975680:C:G	Tcruzi	CD8T	0.0104961359850449	0.0822215705894427	0.576071010714299
KHDRBS2	chr6:61975680:C:G	Tcruzi	monocyte	0.0538763297658145	0.12623295216677	0.462044187738976
KHDRBS2	chr6:61975680:C:G	Tcruzi	B	0.00777723687138504	0.0749358702227002	0.582371022515428
KHDRBS2	chr6:61975680:C:G	Tcruzi	CD4T	0.0234417260724383	0.104861667061545	0.547722495939993
KHDRBS2	chr6:61995899:G:T	NI	NK	0.0100943186571767	0.0485581156778442	0.598878057167989
KHDRBS2	chr6:61995899:G:T	NI	CD8T	0.00324309761250823	0.0513453728536691	0.640760220365351
KHDRBS2	chr6:61995899:G:T	NI	monocyte	-0.00458397895106378	0.0616816375995003	0.608199011251804
KHDRBS2	chr6:61995899:G:T	NI	B	-0.00451743275371382	0.0482605437094752	0.631757730897835
KHDRBS2	chr6:61995899:G:T	NI	CD4T	0.00386772560489525	0.0641780169397849	0.632215556785255
KHDRBS2	chr6:61995899:G:T	IAV	NK	0.00191324932343208	0.0414723583816172	0.644891779214049
KHDRBS2	chr6:61995899:G:T	IAV	CD8T	-0.00268300363401034	0.0382576906490707	0.640507429862707
KHDRBS2	chr6:61995899:G:T	IAV	monocyte	0.00205975068140502	0.0505220400393238	0.647769427272849
KHDRBS2	chr6:61995899:G:T	IAV	B	-0.00248617739806527	0.0413418439416243	0.640657808056027
KHDRBS2	chr6:61995899:G:T	IAV	CD4T	0.00364674405663268	0.0542766057463762	0.6399229168632
KHDRBS2	chr6:61995899:G:T	LPS	NK	0.00201650830352834	0.0450326715397596	0.640614810649005
KHDRBS2	chr6:61995899:G:T	LPS	CD8T	-0.000650680775816898	0.0438914534000596	0.649289510052608
KHDRBS2	chr6:61995899:G:T	LPS	monocyte	-0.000318826990063566	0.0608779822259596	0.640191851698979
KHDRBS2	chr6:61995899:G:T	LPS	B	-0.0054324115241648	0.0482838885940304	0.62038852257453
KHDRBS2	chr6:61995899:G:T	LPS	CD4T	-0.00067568771137623	0.0596759181395221	0.649892223311723
KHDRBS2	chr6:61995899:G:T	Tcruzi	NK	-0.000115728966907259	0.0462517765848674	0.65593142371797
KHDRBS2	chr6:61995899:G:T	Tcruzi	CD8T	0.000698912102124493	0.0491484582855664	0.651967928586766
KHDRBS2	chr6:61995899:G:T	Tcruzi	monocyte	-0.00229062877252117	0.0585654329124317	0.640363034081131
KHDRBS2	chr6:61995899:G:T	Tcruzi	B	-0.00452968839846746	0.0461723015751289	0.628396532114015
KHDRBS2	chr6:61995899:G:T	Tcruzi	CD4T	0.00508433361081543	0.060527951977852	0.633649085963363
KHDRBS2	chr6:61996230:C:T	NI	NK	0.0159653248783535	0.0531959663797758	0.546565978435172
KHDRBS2	chr6:61996230:C:T	NI	CD8T	0.0139662033541421	0.0587805327218113	0.565178345092699
KHDRBS2	chr6:61996230:C:T	NI	monocyte	-0.00310276005904656	0.0682796059363816	0.608443685091562
KHDRBS2	chr6:61996230:C:T	NI	B	0.0155943074920531	0.05615317453694	0.554098266656047
KHDRBS2	chr6:61996230:C:T	NI	CD4T	0.0139942899087545	0.0722680047344917	0.569955165987167
KHDRBS2	chr6:61996230:C:T	IAV	NK	0.0114899410795261	0.0482103755092814	0.56505112640852
KHDRBS2	chr6:61996230:C:T	IAV	CD8T	0.0219651591710346	0.0522611397355405	0.502865065378364
KHDRBS2	chr6:61996230:C:T	IAV	monocyte	0.000378280684461848	0.055359709488081	0.637080246751252
KHDRBS2	chr6:61996230:C:T	IAV	B	0.011425413406778	0.0478028332264633	0.565643368722599
KHDRBS2	chr6:61996230:C:T	IAV	CD4T	0.0111573574691389	0.0610227376791711	0.581230636195889
KHDRBS2	chr6:61996230:C:T	LPS	NK	0.0124608931176903	0.0519260344009493	0.55958126862947
KHDRBS2	chr6:61996230:C:T	LPS	CD8T	0.0169422279283613	0.0527192912995673	0.534941120717736
KHDRBS2	chr6:61996230:C:T	LPS	monocyte	-0.00283179903823775	0.0675641075283801	0.621918260172015
KHDRBS2	chr6:61996230:C:T	LPS	B	0.0177591487132325	0.0569776039699568	0.538472616775465
KHDRBS2	chr6:61996230:C:T	LPS	CD4T	0.0147884083332948	0.0678595950593021	0.566697183140775
KHDRBS2	chr6:61996230:C:T	Tcruzi	NK	0.0151049097563582	0.054758014014633	0.552037821529126
KHDRBS2	chr6:61996230:C:T	Tcruzi	CD8T	0.016654942078631	0.0578819725287148	0.548676202300143
KHDRBS2	chr6:61996230:C:T	Tcruzi	monocyte	-8.49518123763291e-06	0.0649630208723043	0.633025827783413
KHDRBS2	chr6:61996230:C:T	Tcruzi	B	0.0146877893096819	0.0536238003426802	0.553323836186037
KHDRBS2	chr6:61996230:C:T	Tcruzi	CD4T	0.0150711192598807	0.0685189116328287	0.569265026846935
KHDRBS2	chr6:62060635:A:C	NI	NK	0.0171319101943076	0.0550793661229275	0.535717364580888
KHDRBS2	chr6:62060635:A:C	NI	CD8T	0.0118680118814331	0.0600090494433835	0.570113274897647
KHDRBS2	chr6:62060635:A:C	NI	monocyte	0.0128462961205368	0.0714632753417633	0.554734243624937
KHDRBS2	chr6:62060635:A:C	NI	B	-0.0111553603515258	0.0587298335077045	0.586222324410415
KHDRBS2	chr6:62060635:A:C	NI	CD4T	0.010781913321506	0.0736986457007668	0.578936639134393
KHDRBS2	chr6:62060635:A:C	IAV	NK	0.0212872934181022	0.055552831828855	0.510671778347656
KHDRBS2	chr6:62060635:A:C	IAV	CD8T	0.0185078259151681	0.05037113657762	0.516924074097414
KHDRBS2	chr6:62060635:A:C	IAV	monocyte	0.0124726502045197	0.0596903825306257	0.570422591633815
KHDRBS2	chr6:62060635:A:C	IAV	B	-0.000802611670475423	0.0475608547358424	0.635490556672491
KHDRBS2	chr6:62060635:A:C	IAV	CD4T	0.0102104224501891	0.0627201711737553	0.581896458980038
KHDRBS2	chr6:62060635:A:C	LPS	NK	0.02648809840308	0.0629212105905205	0.490497749026526
KHDRBS2	chr6:62060635:A:C	LPS	CD8T	0.0208036589275148	0.0569444691579643	0.512798726075711
KHDRBS2	chr6:62060635:A:C	LPS	monocyte	0.0084730382652097	0.0700134327163181	0.580887389748589
KHDRBS2	chr6:62060635:A:C	LPS	B	0.000149131804965682	0.0543945564208659	0.626996008925798
KHDRBS2	chr6:62060635:A:C	LPS	CD4T	0.0139398885456876	0.0696523302317618	0.565622759986839
KHDRBS2	chr6:62060635:A:C	Tcruzi	NK	0.0222123554275471	0.0606133805963782	0.515141695558213
KHDRBS2	chr6:62060635:A:C	Tcruzi	CD8T	0.0228762969849123	0.0636712550995736	0.5195483279153
KHDRBS2	chr6:62060635:A:C	Tcruzi	monocyte	0.011127749675708	0.0683383778915043	0.57860772276793
KHDRBS2	chr6:62060635:A:C	Tcruzi	B	-0.00916202989179377	0.0554971803251239	0.59223702692057
KHDRBS2	chr6:62060635:A:C	Tcruzi	CD4T	0.012692404668257	0.0698824156045071	0.575406361745222
KHDRBS2	chr6:62066653:A:G	NI	NK	0.00275273421595972	0.0403131707410724	0.64502978473076
KHDRBS2	chr6:62066653:A:G	NI	CD8T	0.00690887970224049	0.0467237657255305	0.622387856933457
KHDRBS2	chr6:62066653:A:G	NI	monocyte	0.008408245823104	0.0572935501943577	0.592636602559252
KHDRBS2	chr6:62066653:A:G	NI	B	0.00819166026416215	0.0445761321816752	0.612881941982742
KHDRBS2	chr6:62066653:A:G	NI	CD4T	0.00981798727592384	0.0589336995701284	0.60733451295028
KHDRBS2	chr6:62066653:A:G	IAV	NK	0.00149386100715785	0.0376511883448227	0.65254673663016
KHDRBS2	chr6:62066653:A:G	IAV	CD8T	0.00271512094634811	0.0344228224865298	0.64139826459489
KHDRBS2	chr6:62066653:A:G	IAV	monocyte	0.00144878243070546	0.0455638743583188	0.656300003277692
KHDRBS2	chr6:62066653:A:G	IAV	B	0.00772490646838897	0.0387389940715795	0.608443882298439
KHDRBS2	chr6:62066653:A:G	IAV	CD4T	0.00650578874441151	0.049159971341397	0.626348871438597
KHDRBS2	chr6:62066653:A:G	LPS	NK	0.0020840439218111	0.0407815578333105	0.644628970571254
KHDRBS2	chr6:62066653:A:G	LPS	CD8T	0.00610616250998569	0.040188143670805	0.616519253600574
KHDRBS2	chr6:62066653:A:G	LPS	monocyte	-0.00722534436599191	0.0602122463801139	0.6203293877963
KHDRBS2	chr6:62066653:A:G	LPS	B	0.00340191921365242	0.0432206955401235	0.636412879348544
KHDRBS2	chr6:62066653:A:G	LPS	CD4T	0.00848244943297498	0.0545818105590004	0.61551413906213
KHDRBS2	chr6:62066653:A:G	Tcruzi	NK	0.00220367364339877	0.0421337717111551	0.646541771757613
KHDRBS2	chr6:62066653:A:G	Tcruzi	CD8T	0.0133105189560926	0.0482670449557663	0.583320205777867
KHDRBS2	chr6:62066653:A:G	Tcruzi	monocyte	0.00409524971314736	0.0537192935452633	0.637267583388943
KHDRBS2	chr6:62066653:A:G	Tcruzi	B	0.00532638499290752	0.0418650084303204	0.625691971923159
KHDRBS2	chr6:62066653:A:G	Tcruzi	CD4T	0.0124043904153612	0.0564288034375092	0.599761773253358
KHDRBS2	chr6:62072770:G:A	NI	NK	-0.0111115286281161	0.0332513739242396	0.570334333831735
KHDRBS2	chr6:62072770:G:A	NI	CD8T	-0.0171415240561122	0.0385712091972598	0.534680596982787
KHDRBS2	chr6:62072770:G:A	NI	monocyte	0.00449335787265755	0.0442276031585568	0.625604741295216
KHDRBS2	chr6:62072770:G:A	NI	B	-0.00930639064083608	0.0341738072255036	0.591913816092559
KHDRBS2	chr6:62072770:G:A	NI	CD4T	-0.0374384845415689	0.059342973132088	0.43793067451356
KHDRBS2	chr6:62072770:G:A	IAV	NK	-0.00959343958604358	0.0313691565836754	0.579267418423611
KHDRBS2	chr6:62072770:G:A	IAV	CD8T	-0.000329434243984743	0.0276398129578597	0.655583246567641
KHDRBS2	chr6:62072770:G:A	IAV	monocyte	0.0125021138126032	0.0406050782580982	0.590605599114844
KHDRBS2	chr6:62072770:G:A	IAV	B	-0.00344837638979303	0.0289746476387067	0.635006576826223
KHDRBS2	chr6:62072770:G:A	IAV	CD4T	-0.0165344569612029	0.0400436258874296	0.544604823353672
KHDRBS2	chr6:62072770:G:A	LPS	NK	-0.00898859127223625	0.0329653066405435	0.58343001682662
KHDRBS2	chr6:62072770:G:A	LPS	CD8T	-0.00902036344046876	0.0309383175066481	0.575324562703114
KHDRBS2	chr6:62072770:G:A	LPS	monocyte	0.00728509793725724	0.0441950199959185	0.618216339605124
KHDRBS2	chr6:62072770:G:A	LPS	B	-0.00691198617429695	0.0331502219979981	0.605485192630054
KHDRBS2	chr6:62072770:G:A	LPS	CD4T	-0.0134483272338253	0.0415702668456284	0.565835475326516
KHDRBS2	chr6:62072770:G:A	Tcruzi	NK	-0.0130827323530821	0.0359102844913972	0.558828254437363
KHDRBS2	chr6:62072770:G:A	Tcruzi	CD8T	-0.018514881979615	0.0386348248850892	0.520741192427916
KHDRBS2	chr6:62072770:G:A	Tcruzi	monocyte	0.00532290299322757	0.0418113053631791	0.6393357909958
KHDRBS2	chr6:62072770:G:A	Tcruzi	B	-0.00453046039031741	0.0317609335951699	0.625227201814796
KHDRBS2	chr6:62072770:G:A	Tcruzi	CD4T	-0.0223954508598592	0.0460621963600145	0.518699693461165
KHDRBS2	chr6:62234703:A:G	NI	NK	-0.0241278568567421	0.0817120723770453	0.477406333470805
KHDRBS2	chr6:62234703:A:G	NI	CD8T	-0.0238633713127375	0.0893455913806866	0.48712652131055
KHDRBS2	chr6:62234703:A:G	NI	monocyte	-0.0293364459539471	0.107017900938111	0.467870024673469
KHDRBS2	chr6:62234703:A:G	NI	B	-0.0917221708627648	0.124991745514395	0.305474556363219
KHDRBS2	chr6:62234703:A:G	NI	CD4T	-0.0102782750126236	0.107336225719237	0.533350975806301
KHDRBS2	chr6:62234703:A:G	IAV	NK	-0.0172476504339345	0.075932187795635	0.497230513517763
KHDRBS2	chr6:62234703:A:G	IAV	CD8T	-0.00996977614933648	0.067744421221896	0.522118606915872
KHDRBS2	chr6:62234703:A:G	IAV	monocyte	-0.00750176965701827	0.0890497256996992	0.537665123396596
KHDRBS2	chr6:62234703:A:G	IAV	B	-0.0866202397218343	0.118552431764559	0.29805680657261
KHDRBS2	chr6:62234703:A:G	IAV	CD4T	0.0100367312677962	0.0994751751269835	0.575135942259997
KHDRBS2	chr6:62234703:A:G	LPS	NK	-0.0202126933411107	0.081358112271317	0.487656767562743
KHDRBS2	chr6:62234703:A:G	LPS	CD8T	-0.013145618426358	0.0759389796973802	0.510826611317123
KHDRBS2	chr6:62234703:A:G	LPS	monocyte	-0.0390228670052718	0.11043968426158	0.449518092280266
KHDRBS2	chr6:62234703:A:G	LPS	B	-0.0917049117641827	0.124183895682317	0.301032232847723
KHDRBS2	chr6:62234703:A:G	LPS	CD4T	-0.000618390648028078	0.10279824002199	0.56044739400977
KHDRBS2	chr6:62234703:A:G	Tcruzi	NK	-0.0296704133242861	0.0873985349109964	0.462369407486844
KHDRBS2	chr6:62234703:A:G	Tcruzi	CD8T	-0.0253652374671304	0.0865629761533024	0.478067007410153
KHDRBS2	chr6:62234703:A:G	Tcruzi	monocyte	-0.0351504084161251	0.10570093872522	0.461527145586421
KHDRBS2	chr6:62234703:A:G	Tcruzi	B	-0.0799271918011275	0.112083343307845	0.315141698458743
KHDRBS2	chr6:62234703:A:G	Tcruzi	CD4T	-0.00106831506129187	0.103034317927365	0.561479263373109
KHDRBS2	chr6:62320649:A:C	NI	NK	-0.114161115996335	0.0712560789568508	0.0508667883851152
KHDRBS2	chr6:62320649:A:C	NI	CD8T	-0.0969382612316671	0.0756077462099918	0.0969009763708327
KHDRBS2	chr6:62320649:A:C	NI	monocyte	0.385185798096623	0.0887800210255314	2.68643662254987e-06
KHDRBS2	chr6:62320649:A:C	NI	B	0.317021024614427	0.0687249810891207	1.4285088770858e-06
KHDRBS2	chr6:62320649:A:C	NI	CD4T	-0.0296525769812575	0.0843269273234002	0.364086462010039
KHDRBS2	chr6:62320649:A:C	IAV	NK	-0.0474352351539263	0.071452563437322	0.251277644963097
KHDRBS2	chr6:62320649:A:C	IAV	CD8T	-0.109467716428401	0.0623682039425575	0.035768873794544
KHDRBS2	chr6:62320649:A:C	IAV	monocyte	0.196377445525959	0.0777035815357507	0.00638751246179877
KHDRBS2	chr6:62320649:A:C	IAV	B	0.230142461496827	0.0627090580685321	0.000134522567747779
KHDRBS2	chr6:62320649:A:C	IAV	CD4T	-0.00801374977795427	0.0789509682452055	0.461369603372887
KHDRBS2	chr6:62320649:A:C	LPS	NK	-0.00356815581325709	0.0732648608857621	0.474954674173792
KHDRBS2	chr6:62320649:A:C	LPS	CD8T	-0.0981632949054835	0.0659635736623387	0.0647501856828231
KHDRBS2	chr6:62320649:A:C	LPS	monocyte	0.287539582052363	0.0881162528022022	0.000510758576914954
KHDRBS2	chr6:62320649:A:C	LPS	B	0.346422480443289	0.0680078405002006	5.00799004125955e-08
KHDRBS2	chr6:62320649:A:C	LPS	CD4T	0.00149964402834904	0.0804762391440635	0.491247679780065
KHDRBS2	chr6:62320649:A:C	Tcruzi	NK	-0.0551240852433078	0.0790656799894113	0.240057307009811
KHDRBS2	chr6:62320649:A:C	Tcruzi	CD8T	-0.0354778317379195	0.072511754958818	0.30838363970671
KHDRBS2	chr6:62320649:A:C	Tcruzi	monocyte	0.303266148296986	0.0847486736367316	0.000177310019044711
KHDRBS2	chr6:62320649:A:C	Tcruzi	B	0.323472251887933	0.0710925980288117	1.35046020404047e-06
KHDRBS2	chr6:62320649:A:C	Tcruzi	CD4T	0.0175377446544575	0.0800916540261861	0.414449942614328
KHK	chr2:26987434:C:G	NI	NK	-0.205928609770759	0.0550687694121322	9.19777380947728e-05
KHK	chr2:26987434:C:G	NI	CD8T	-0.314252582446639	0.056875734041086	6.99000113346671e-09
KHK	chr2:26987434:C:G	NI	monocyte	-0.280883149536677	0.0574952140236399	1.97520909961391e-07
KHK	chr2:26987434:C:G	NI	B	-0.170916967835296	0.0586726481693911	0.00264868748907721
KHK	chr2:26987434:C:G	NI	CD4T	-0.354193927433731	0.0599583745622692	3.31938543318699e-09
KHK	chr2:26987434:C:G	IAV	NK	-0.140294389093476	0.0509569066530862	0.00387715488362905
KHK	chr2:26987434:C:G	IAV	CD8T	-0.183561646073661	0.0515833572101102	0.000198756564815383
KHK	chr2:26987434:C:G	IAV	monocyte	-0.114749998826909	0.0543144866739355	0.0195911882018565
KHK	chr2:26987434:C:G	IAV	B	-0.169166715039845	0.0537787340827578	0.000825287678482001
KHK	chr2:26987434:C:G	IAV	CD4T	-0.227070340911038	0.0492834324505839	6.6636183595481e-06
KHK	chr2:26987434:C:G	LPS	NK	-0.153868808240644	0.0535962665128131	0.00311073390303418
KHK	chr2:26987434:C:G	LPS	CD8T	-0.208435378253364	0.0513268608951631	7.80067993646494e-05
KHK	chr2:26987434:C:G	LPS	monocyte	-0.147799626766034	0.0594054385072563	0.00721086934067838
KHK	chr2:26987434:C:G	LPS	B	-0.229047292146998	0.058705883275638	3.08715201341458e-05
KHK	chr2:26987434:C:G	LPS	CD4T	-0.284207294674435	0.051238994391699	5.32095046912318e-08
KHK	chr2:26987434:C:G	Tcruzi	NK	-0.23354273688044	0.059129293345032	2.19075561238569e-05
KHK	chr2:26987434:C:G	Tcruzi	CD8T	-0.261251091034996	0.0541360266600346	3.61664423542685e-06
KHK	chr2:26987434:C:G	Tcruzi	monocyte	-0.259116154468037	0.0605528943799444	4.77863992809358e-06
KHK	chr2:26987434:C:G	Tcruzi	B	-0.203900751069816	0.0569561688961399	0.000183459055574153
KHK	chr2:26987434:C:G	Tcruzi	CD4T	-0.374120936204089	0.0602104144832636	1.43828282617164e-11
KHK	chr2:27005904:C:T	NI	NK	-0.216899026091568	0.0676000833331722	0.000252847097941156
KHK	chr2:27005904:C:T	NI	CD8T	-0.260957783032615	0.0687859837487998	2.6282803998412e-05
KHK	chr2:27005904:C:T	NI	monocyte	-0.184480476337186	0.0722697040350237	0.00511827437173817
KHK	chr2:27005904:C:T	NI	B	-0.145306181118327	0.070109166713107	0.0205504178344285
KHK	chr2:27005904:C:T	NI	CD4T	-0.313660861231037	0.0803538655961523	8.25901773948701e-06
KHK	chr2:27005904:C:T	IAV	NK	-0.160922638180329	0.0595970293019466	0.00395198028157062
KHK	chr2:27005904:C:T	IAV	CD8T	-0.1474069112364	0.0569999206955423	0.00616183334055176
KHK	chr2:27005904:C:T	IAV	monocyte	-0.13922818695465	0.0664629981177543	0.0167838856680049
KHK	chr2:27005904:C:T	IAV	B	-0.114389549966166	0.0647406860710471	0.0380651568627213
KHK	chr2:27005904:C:T	IAV	CD4T	-0.246240882444759	0.0629726615054002	3.42344208011935e-05
KHK	chr2:27005904:C:T	LPS	NK	-0.226246759415744	0.0674360584201593	0.000105037187644097
KHK	chr2:27005904:C:T	LPS	CD8T	-0.178487065717595	0.0589110666649893	0.00247502330881355
KHK	chr2:27005904:C:T	LPS	monocyte	-0.162707017325916	0.0747328691634302	0.0145304147726927
KHK	chr2:27005904:C:T	LPS	B	-0.167315736658156	0.0689082667170079	0.00729833276821201
KHK	chr2:27005904:C:T	LPS	CD4T	-0.264486401159756	0.0669818270470835	3.49004134473363e-05
KHK	chr2:27005904:C:T	Tcruzi	NK	-0.224240631024666	0.0701429957942863	0.000261938784198001
KHK	chr2:27005904:C:T	Tcruzi	CD8T	-0.216285868893692	0.0630744569964573	0.000628876846556437
KHK	chr2:27005904:C:T	Tcruzi	monocyte	-0.169362373534824	0.0730126093319019	0.0100717746373933
KHK	chr2:27005904:C:T	Tcruzi	B	-0.17959223495698	0.0691579752929003	0.00324344324160886
KHK	chr2:27005904:C:T	Tcruzi	CD4T	-0.285559947880616	0.0731633250940093	2.17914690533449e-05
KHK	chr2:27078536:G:T	NI	NK	-0.0242738432987133	0.0556492848985173	0.460104677747033
KHK	chr2:27078536:G:T	NI	CD8T	-0.0476841402973596	0.0730086771111326	0.384170282044364
KHK	chr2:27078536:G:T	NI	monocyte	-0.0092710119889377	0.0673842801279296	0.543238118589565
KHK	chr2:27078536:G:T	NI	B	-0.0341882613548129	0.0665174567357585	0.43481374671401
KHK	chr2:27078536:G:T	NI	CD4T	-0.0614315661214296	0.0909780384208029	0.368409186494957
KHK	chr2:27078536:G:T	IAV	NK	-0.0277794888917646	0.0542526352746297	0.434670075179766
KHK	chr2:27078536:G:T	IAV	CD8T	-0.032801308212133	0.0544208991084504	0.399751572471132
KHK	chr2:27078536:G:T	IAV	monocyte	-0.00412205870474966	0.0557791278533656	0.584063754584543
KHK	chr2:27078536:G:T	IAV	B	-0.0261336830039591	0.0555541205580051	0.450279727697037
KHK	chr2:27078536:G:T	IAV	CD4T	-0.0451122396636205	0.0713237965295055	0.39397512978033
KHK	chr2:27078536:G:T	LPS	NK	-0.0288204297846577	0.057684700487079	0.435500525897439
KHK	chr2:27078536:G:T	LPS	CD8T	-0.0414128862848065	0.0640280780217695	0.380804186758417
KHK	chr2:27078536:G:T	LPS	monocyte	-0.00139966916676362	0.067304599529946	0.589082243248317
KHK	chr2:27078536:G:T	LPS	B	-0.0256240549328324	0.0611831184845467	0.464099665706835
KHK	chr2:27078536:G:T	LPS	CD4T	-0.0520750526149623	0.0801321295983162	0.384058843144657
KHK	chr2:27078536:G:T	Tcruzi	NK	-0.0319609583211405	0.0609151139526023	0.428868697462601
KHK	chr2:27078536:G:T	Tcruzi	CD8T	-0.0474127507080991	0.0716332855464946	0.378549856360434
KHK	chr2:27078536:G:T	Tcruzi	monocyte	-0.00287072690666692	0.0653065270680439	0.587648889419937
KHK	chr2:27078536:G:T	Tcruzi	B	-0.0239876929041632	0.0583422072293187	0.468817879347219
KHK	chr2:27078536:G:T	Tcruzi	CD4T	-0.0583681031470806	0.0860140980678564	0.373815607877678
KHK	chr2:27189417:G:T	NI	NK	-0.0661761243655738	0.0660279007479199	0.18409616950512
KHK	chr2:27189417:G:T	NI	CD8T	-0.0884510209573412	0.074528701682082	0.144341890439603
KHK	chr2:27189417:G:T	NI	monocyte	-0.090149663030055	0.0815584077206368	0.159141727544634
KHK	chr2:27189417:G:T	NI	B	-0.0509427704006966	0.0681157978512395	0.257216934762396
KHK	chr2:27189417:G:T	NI	CD4T	-0.0960612167100773	0.0843663085064818	0.156537703861648
KHK	chr2:27189417:G:T	IAV	NK	-0.0600892589819297	0.0606763279866209	0.18704188726945
KHK	chr2:27189417:G:T	IAV	CD8T	-0.0484672540366503	0.0544107371889259	0.212721320264376
KHK	chr2:27189417:G:T	IAV	monocyte	-0.102221259307331	0.0814516147751005	0.124006237342759
KHK	chr2:27189417:G:T	IAV	B	-0.0480076487192145	0.0605560099161271	0.242533160435867
KHK	chr2:27189417:G:T	IAV	CD4T	-0.0860407081125739	0.0721368208939715	0.147120246277287
KHK	chr2:27189417:G:T	LPS	NK	-0.06994720934872	0.0662662109575847	0.169768325490213
KHK	chr2:27189417:G:T	LPS	CD8T	-0.0609761869778691	0.060512411028042	0.184789807472298
KHK	chr2:27189417:G:T	LPS	monocyte	-0.142492271754585	0.106420977927842	0.0949859915501318
KHK	chr2:27189417:G:T	LPS	B	-0.0640176668133394	0.0701050758408534	0.208120895948013
KHK	chr2:27189417:G:T	LPS	CD4T	-0.0774977672119302	0.0735626945344478	0.17945045867723
KHK	chr2:27189417:G:T	Tcruzi	NK	-0.0674536105947297	0.0678867070737011	0.185826411186894
KHK	chr2:27189417:G:T	Tcruzi	CD8T	-0.0825622860632703	0.0710188845793139	0.149177667230617
KHK	chr2:27189417:G:T	Tcruzi	monocyte	-0.0953079881645571	0.0826069322917808	0.150854795662794
KHK	chr2:27189417:G:T	Tcruzi	B	-0.0512742129051322	0.0653921537925386	0.245640072024038
KHK	chr2:27189417:G:T	Tcruzi	CD4T	-0.0921340298137912	0.0799318848008631	0.155275205380641
KHK	chr2:27189739:C:T	NI	NK	-0.0120974792598835	0.0552681611380579	0.548856297164233
KHK	chr2:27189739:C:T	NI	CD8T	-0.0318412858266946	0.0704636402430745	0.473616359855529
KHK	chr2:27189739:C:T	NI	monocyte	-0.03044874766697	0.077305509750044	0.470433838792599
KHK	chr2:27189739:C:T	NI	B	-0.0367933907482948	0.0735666536469427	0.451895868588681
KHK	chr2:27189739:C:T	NI	CD4T	-0.0349056809852582	0.0830059062905594	0.476718201055237
KHK	chr2:27189739:C:T	IAV	NK	-0.00786039919166793	0.0508925462882785	0.566914629467454
KHK	chr2:27189739:C:T	IAV	CD8T	-0.0152399752044099	0.0488351844484653	0.519655843586143
KHK	chr2:27189739:C:T	IAV	monocyte	-0.0161983906530701	0.0605126455718445	0.533885979182865
KHK	chr2:27189739:C:T	IAV	B	-0.0357793724543259	0.0678854357610421	0.437830834615934
KHK	chr2:27189739:C:T	IAV	CD4T	-0.0263822026716606	0.0679264453642564	0.495379413276129
KHK	chr2:27189739:C:T	LPS	NK	-0.0109139179900834	0.0550718031035239	0.550165024280561
KHK	chr2:27189739:C:T	LPS	CD8T	-0.0233628226078422	0.0582246400970931	0.486850850957891
KHK	chr2:27189739:C:T	LPS	monocyte	-0.0179310012356758	0.07170503995153	0.52753376719012
KHK	chr2:27189739:C:T	LPS	B	-0.0376655343963558	0.0738418441893858	0.44372050214776
KHK	chr2:27189739:C:T	LPS	CD4T	-0.0299585391675762	0.0750017988776194	0.487953335237144
KHK	chr2:27189739:C:T	Tcruzi	NK	-0.0125864012518108	0.0570616839610647	0.546503448020358
KHK	chr2:27189739:C:T	Tcruzi	CD8T	-0.0280882292131837	0.0660151995287473	0.48128240657262
KHK	chr2:27189739:C:T	Tcruzi	monocyte	-0.029987639706618	0.075644298032383	0.487603366106965
KHK	chr2:27189739:C:T	Tcruzi	B	-0.0359991429850162	0.0708352065844001	0.446444621418985
KHK	chr2:27189739:C:T	Tcruzi	CD4T	-0.0312319227194169	0.0771236257607047	0.488351877373364
KHNYN	chr14:24387782:A:T	NI	NK	0.0339561001877073	0.0673668638672082	0.430447647614449
KHNYN	chr14:24387782:A:T	NI	CD8T	0.0434599600497103	0.0773303107964433	0.411618828928196
KHNYN	chr14:24387782:A:T	NI	monocyte	0.0542456725350461	0.0925458322536936	0.38031033200851
KHNYN	chr14:24387782:A:T	NI	B	0.0232602435125058	0.0674226604436139	0.487244601054422
KHNYN	chr14:24387782:A:T	NI	CD4T	0.0390823418606159	0.0859027064249512	0.443720416826754
KHNYN	chr14:24387782:A:T	IAV	NK	0.0337488206533693	0.0642914743886091	0.421882270059931
KHNYN	chr14:24387782:A:T	IAV	CD8T	0.0319225780632471	0.0595557080393203	0.417991727264254
KHNYN	chr14:24387782:A:T	IAV	monocyte	0.0443520872498153	0.0769709980658077	0.402291314479404
KHNYN	chr14:24387782:A:T	IAV	B	0.0144323102970221	0.0570666178189465	0.515089344658458
KHNYN	chr14:24387782:A:T	IAV	CD4T	0.0297627888792022	0.071377165461974	0.462277719049851
KHNYN	chr14:24387782:A:T	LPS	NK	0.038115628130773	0.0702552344925714	0.412094257797434
KHNYN	chr14:24387782:A:T	LPS	CD8T	0.0413315985829136	0.0704462013640347	0.396401398902658
KHNYN	chr14:24387782:A:T	LPS	monocyte	0.0449007275704894	0.0859301089832388	0.412915969996874
KHNYN	chr14:24387782:A:T	LPS	B	0.0168306044129718	0.0651144233126455	0.509392172124005
KHNYN	chr14:24387782:A:T	LPS	CD4T	0.0327819988879531	0.0783811584415224	0.458503528163215
KHNYN	chr14:24387782:A:T	Tcruzi	NK	0.0364004741528236	0.0702837400999091	0.42327617206689
KHNYN	chr14:24387782:A:T	Tcruzi	CD8T	0.0510627838481399	0.0820559289371242	0.383808671611768
KHNYN	chr14:24387782:A:T	Tcruzi	monocyte	0.0619107355163277	0.0971380656581148	0.371123332530938
KHNYN	chr14:24387782:A:T	Tcruzi	B	0.0184011057823693	0.062824820045342	0.500931635355854
KHNYN	chr14:24387782:A:T	Tcruzi	CD4T	0.0394455561671307	0.0820580279226821	0.440173582457148
KHNYN	chr14:24404577:C:A	NI	NK	0.0459612792935705	0.0906084123678586	0.416247958422936
KHNYN	chr14:24404577:C:A	NI	CD8T	0.0496087261595735	0.0985504332627903	0.420139397648691
KHNYN	chr14:24404577:C:A	NI	monocyte	0.0615556299621677	0.117412129297063	0.392402219837688
KHNYN	chr14:24404577:C:A	NI	B	0.0752949344136071	0.119790779413744	0.35890552704513
KHNYN	chr14:24404577:C:A	NI	CD4T	0.0643226989441461	0.121305202155373	0.404464842713667
KHNYN	chr14:24404577:C:A	IAV	NK	0.044313928491224	0.0857777065810002	0.411361653460035
KHNYN	chr14:24404577:C:A	IAV	CD8T	0.0355348699865472	0.0759535598259211	0.43006610085828
KHNYN	chr14:24404577:C:A	IAV	monocyte	0.0451159781553994	0.0948229608919834	0.429455426527725
KHNYN	chr14:24404577:C:A	IAV	B	0.0609278598411475	0.0997294865058701	0.367427442935466
KHNYN	chr14:24404577:C:A	IAV	CD4T	0.0483929445114664	0.0993128871055208	0.426180218920736
KHNYN	chr14:24404577:C:A	LPS	NK	0.0458560750436491	0.090317091103201	0.413005674351619
KHNYN	chr14:24404577:C:A	LPS	CD8T	0.0370478439586766	0.0832188041556378	0.436015382658815
KHNYN	chr14:24404577:C:A	LPS	monocyte	0.0403810911470548	0.104814710228269	0.452348166272758
KHNYN	chr14:24404577:C:A	LPS	B	0.0711941801944041	0.114376261125301	0.361265484088016
KHNYN	chr14:24404577:C:A	LPS	CD4T	0.05771933296431	0.111540260213663	0.412831371418232
KHNYN	chr14:24404577:C:A	Tcruzi	NK	0.0446041039882508	0.0913576996363091	0.422668224201152
KHNYN	chr14:24404577:C:A	Tcruzi	CD8T	0.0429871288230438	0.092484428894547	0.432245538173651
KHNYN	chr14:24404577:C:A	Tcruzi	monocyte	0.0514449314635212	0.108700275194953	0.427567461314917
KHNYN	chr14:24404577:C:A	Tcruzi	B	0.0661763569527474	0.108164673311319	0.367768285943697
KHNYN	chr14:24404577:C:A	Tcruzi	CD4T	0.056518092170835	0.112141570647011	0.419635011502141
KHNYN	chr14:24407955:A:G	NI	NK	-0.0171799312674486	0.0715513497908864	0.548313159713888
KHNYN	chr14:24407955:A:G	NI	CD8T	-0.000891023872744182	0.0726214958240464	0.608825748320712
KHNYN	chr14:24407955:A:G	NI	monocyte	0.0410604370229251	0.0971263281362311	0.449509071028906
KHNYN	chr14:24407955:A:G	NI	B	0.00326624220257018	0.0716116989482576	0.59068879919773
KHNYN	chr14:24407955:A:G	NI	CD4T	0.0166956697675073	0.0878467024886796	0.542800464249829
KHNYN	chr14:24407955:A:G	IAV	NK	-0.00924820384803229	0.0630836582842529	0.578247686308027
KHNYN	chr14:24407955:A:G	IAV	CD8T	0.00066274809264393	0.0555303100200804	0.603962175326801
KHNYN	chr14:24407955:A:G	IAV	monocyte	0.0462800108170889	0.0926608447408653	0.434987886543195
KHNYN	chr14:24407955:A:G	IAV	B	0.00837309059444064	0.0616779153461016	0.564940692785246
KHNYN	chr14:24407955:A:G	IAV	CD4T	0.0361576290856925	0.0865530540519343	0.475941696495636
KHNYN	chr14:24407955:A:G	LPS	NK	-0.0111993267410248	0.0684449644097011	0.570067833319968
KHNYN	chr14:24407955:A:G	LPS	CD8T	-0.00524114420650596	0.064554113815274	0.597535155697252
KHNYN	chr14:24407955:A:G	LPS	monocyte	0.0455485306115427	0.100533057900003	0.445975395810378
KHNYN	chr14:24407955:A:G	LPS	B	0.0120415745450613	0.0712512386522977	0.552022142440184
KHNYN	chr14:24407955:A:G	LPS	CD4T	0.0361386278062368	0.0921124040945658	0.481861528423321
KHNYN	chr14:24407955:A:G	Tcruzi	NK	-0.0146435902770476	0.0718646155878612	0.558930391199637
KHNYN	chr14:24407955:A:G	Tcruzi	CD8T	-0.00423915550300804	0.0708584860050803	0.606038605611427
KHNYN	chr14:24407955:A:G	Tcruzi	monocyte	0.0398851207810311	0.0939685296344497	0.46470715826976
KHNYN	chr14:24407955:A:G	Tcruzi	B	0.0126749999106295	0.0686862920675512	0.550568654621527
KHNYN	chr14:24407955:A:G	Tcruzi	CD4T	0.0187191334836611	0.0835596472972478	0.538228425469765
KHNYN	chr14:24410185:C:T	NI	NK	-0.0153036465612809	0.0603360386441479	0.544895205910929
KHNYN	chr14:24410185:C:T	NI	CD8T	-0.0231298718472722	0.0706165736459728	0.520752582968708
KHNYN	chr14:24410185:C:T	NI	monocyte	-0.0373586265898418	0.0891023497768291	0.462380733937886
KHNYN	chr14:24410185:C:T	NI	B	-0.0206397946810314	0.0674024930701618	0.527294283713384
KHNYN	chr14:24410185:C:T	NI	CD4T	-0.0317072319236782	0.0879146472411593	0.501856520968252
KHNYN	chr14:24410185:C:T	IAV	NK	-0.00949426425280451	0.0545936364868954	0.567873344814466
KHNYN	chr14:24410185:C:T	IAV	CD8T	-0.0117340292088004	0.0511442431792342	0.550916756774706
KHNYN	chr14:24410185:C:T	IAV	monocyte	-0.0297203075061268	0.0731205590333269	0.490814514995755
KHNYN	chr14:24410185:C:T	IAV	B	-0.0197292622526492	0.0591796937326911	0.518148355379371
KHNYN	chr14:24410185:C:T	IAV	CD4T	-0.0314790961005752	0.0772601363394385	0.493426542005207
KHNYN	chr14:24410185:C:T	LPS	NK	-0.00800533662388347	0.0588574524909516	0.574236079265861
KHNYN	chr14:24410185:C:T	LPS	CD8T	-0.0183929814629939	0.060334836033506	0.523726206962563
KHNYN	chr14:24410185:C:T	LPS	monocyte	-0.0334558687513396	0.0858679347540382	0.484932622406284
KHNYN	chr14:24410185:C:T	LPS	B	-0.0187181818157536	0.0659474772649242	0.530068630302246
KHNYN	chr14:24410185:C:T	LPS	CD4T	-0.0308958254871439	0.0825382348376931	0.501139721624373
KHNYN	chr14:24410185:C:T	Tcruzi	NK	-0.00855044269457415	0.0602520435855237	0.57565094499551
KHNYN	chr14:24410185:C:T	Tcruzi	CD8T	-0.0191202659653312	0.0663511672255485	0.531486431224978
KHNYN	chr14:24410185:C:T	Tcruzi	monocyte	-0.0325938699423857	0.0834537893153122	0.492729807717257
KHNYN	chr14:24410185:C:T	Tcruzi	B	-0.0205004388671668	0.0643808230911808	0.521756050106349
KHNYN	chr14:24410185:C:T	Tcruzi	CD4T	-0.0308887137049935	0.0833607934498018	0.50509022231355
KHNYN	chr14:24425804:C:G	NI	NK	0.0652231996646639	0.0838125105783629	0.243244658177219
KHNYN	chr14:24425804:C:G	NI	CD8T	0.130600615270342	0.110447720897345	0.136576416616982
KHNYN	chr14:24425804:C:G	NI	monocyte	0.119875359158303	0.120662146523436	0.174378133958853
KHNYN	chr14:24425804:C:G	NI	B	0.105729580048683	0.103941995546362	0.1725647628799
KHNYN	chr14:24425804:C:G	NI	CD4T	0.171956187392898	0.137017027880146	0.122348911442987
KHNYN	chr14:24425804:C:G	IAV	NK	0.0635936971947784	0.079203829035641	0.23496809707189
KHNYN	chr14:24425804:C:G	IAV	CD8T	0.0666293557895696	0.0744535619311135	0.207400046848362
KHNYN	chr14:24425804:C:G	IAV	monocyte	0.0634291084507065	0.0896246298203221	0.267379674271115
KHNYN	chr14:24425804:C:G	IAV	B	0.075226224961661	0.0836902461198195	0.206741110122583
KHNYN	chr14:24425804:C:G	IAV	CD4T	0.141870459056854	0.114388596801101	0.127428960934253
KHNYN	chr14:24425804:C:G	LPS	NK	0.0695204603722368	0.0848006213184615	0.229338883495736
KHNYN	chr14:24425804:C:G	LPS	CD8T	0.0833290977812187	0.0842525733990085	0.183936483507982
KHNYN	chr14:24425804:C:G	LPS	monocyte	0.0987917222873219	0.112705699851187	0.213147246469048
KHNYN	chr14:24425804:C:G	LPS	B	0.112898380169183	0.106511388868922	0.158689874051891
KHNYN	chr14:24425804:C:G	LPS	CD4T	0.178166920758878	0.138609306991736	0.11424657739578
KHNYN	chr14:24425804:C:G	Tcruzi	NK	0.0819036908556887	0.0908231647751522	0.205851405668929
KHNYN	chr14:24425804:C:G	Tcruzi	CD8T	0.109158512122543	0.0978187990313965	0.154625998143529
KHNYN	chr14:24425804:C:G	Tcruzi	monocyte	0.109366833156368	0.114300478035077	0.19147017227271
KHNYN	chr14:24425804:C:G	Tcruzi	B	0.104735376073991	0.100481638040775	0.164430174044546
KHNYN	chr14:24425804:C:G	Tcruzi	CD4T	0.167913082752462	0.132307338999142	0.120714081166396
KHNYN	chr14:24428502:A:C	NI	NK	-0.0148324620823707	0.0444598693375776	0.501502791163685
KHNYN	chr14:24428502:A:C	NI	CD8T	-0.041038296857823	0.0594100004475912	0.384186957172175
KHNYN	chr14:24428502:A:C	NI	monocyte	-0.00179446949082582	0.0575982302506793	0.576963189866677
KHNYN	chr14:24428502:A:C	NI	B	-0.0229741436256579	0.050251222664521	0.464897405149995
KHNYN	chr14:24428502:A:C	NI	CD4T	-0.0595123814290933	0.0775489580630838	0.344652905338231
KHNYN	chr14:24428502:A:C	IAV	NK	-0.0175712440917164	0.0425855201149229	0.478185070178654
KHNYN	chr14:24428502:A:C	IAV	CD8T	-0.0194845343075032	0.0401078759323744	0.452156224008898
KHNYN	chr14:24428502:A:C	IAV	monocyte	-0.0137615302734348	0.0473439714185824	0.526259206789973
KHNYN	chr14:24428502:A:C	IAV	B	-0.0287835765350063	0.0491829280537757	0.419414088380439
KHNYN	chr14:24428502:A:C	IAV	CD4T	-0.0373987153813258	0.0565474274463913	0.397272157429157
KHNYN	chr14:24428502:A:C	LPS	NK	-0.0211086724779049	0.0463453561386746	0.461017015097729
KHNYN	chr14:24428502:A:C	LPS	CD8T	-0.0301371777564412	0.0484141918243215	0.404258859101598
KHNYN	chr14:24428502:A:C	LPS	monocyte	-0.012880048150129	0.0552357689478484	0.53287821049236
KHNYN	chr14:24428502:A:C	LPS	B	-0.0221699250829741	0.0492723647080533	0.463387026118621
KHNYN	chr14:24428502:A:C	LPS	CD4T	-0.0430475288145585	0.0630780395383113	0.386749681295165
KHNYN	chr14:24428502:A:C	Tcruzi	NK	-0.0176141539707963	0.0464292792481113	0.486333605971436
KHNYN	chr14:24428502:A:C	Tcruzi	CD8T	-0.0371913815427434	0.0554798974152537	0.390178509373707
KHNYN	chr14:24428502:A:C	Tcruzi	monocyte	-0.0166300847579439	0.0548540662169368	0.51660197227259
KHNYN	chr14:24428502:A:C	Tcruzi	B	-0.0288764665433861	0.0516907718045019	0.42858983794585
KHNYN	chr14:24428502:A:C	Tcruzi	CD4T	-0.0469291062765337	0.0664415964969405	0.379340714640146
KHNYN	chr14:24434408:T:C	NI	NK	0.00902935406865413	0.041856993814453	0.605837379584437
KHNYN	chr14:24434408:T:C	NI	CD8T	0.00135854977908839	0.0452050344059714	0.658044100290278
KHNYN	chr14:24434408:T:C	NI	monocyte	0.00942770010776368	0.054360456371237	0.585649857614441
KHNYN	chr14:24434408:T:C	NI	B	0.00806814166344742	0.0451505281652817	0.616820167407941
KHNYN	chr14:24434408:T:C	NI	CD4T	0.000306412029784223	0.055371157671371	0.655362374106225
KHNYN	chr14:24434408:T:C	IAV	NK	0.00819354474575076	0.0387265758675285	0.606787644169574
KHNYN	chr14:24434408:T:C	IAV	CD8T	0.00295102921348387	0.0344806040144221	0.64288509643074
KHNYN	chr14:24434408:T:C	IAV	monocyte	0.0086983130197071	0.0443219724491007	0.608991810830501
KHNYN	chr14:24434408:T:C	IAV	B	0.00575684754803925	0.0383650938236004	0.624668737281745
KHNYN	chr14:24434408:T:C	IAV	CD4T	-0.000565215086725577	0.0463749831956532	0.668915237144101
KHNYN	chr14:24434408:T:C	LPS	NK	0.00912820596303368	0.042094320488877	0.599858672967271
KHNYN	chr14:24434408:T:C	LPS	CD8T	0.00160070308832661	0.0392175860748351	0.649532355053961
KHNYN	chr14:24434408:T:C	LPS	monocyte	0.0116791255214313	0.0540674123287922	0.587146766209085
KHNYN	chr14:24434408:T:C	LPS	B	0.00143138641614905	0.0434110612735079	0.650806778276374
KHNYN	chr14:24434408:T:C	LPS	CD4T	0.000495437464237919	0.0510977954379472	0.658791407111595
KHNYN	chr14:24434408:T:C	Tcruzi	NK	0.00669962780536164	0.0421887468188077	0.620157471337503
KHNYN	chr14:24434408:T:C	Tcruzi	CD8T	-0.00055191979531446	0.043758953544096	0.667396370377988
KHNYN	chr14:24434408:T:C	Tcruzi	monocyte	0.00906166441063144	0.0517213194953903	0.608646940880771
KHNYN	chr14:24434408:T:C	Tcruzi	B	0.00552834916385032	0.042228509705577	0.628069387796153
KHNYN	chr14:24434408:T:C	Tcruzi	CD4T	0.000396732468338763	0.0520264086165649	0.662936190941403
KHNYN	chr14:24454528:A:T	NI	NK	0.0845061361025114	0.0662435943419029	0.106144396826317
KHNYN	chr14:24454528:A:T	NI	CD8T	0.102311864085301	0.0717009282118916	0.0843428645930988
KHNYN	chr14:24454528:A:T	NI	monocyte	0.160072449430686	0.098725700316409	0.0491732008166309
KHNYN	chr14:24454528:A:T	NI	B	0.0648220881498268	0.0673350242589133	0.178190700230456
KHNYN	chr14:24454528:A:T	NI	CD4T	0.0783459815150689	0.0737646387995149	0.158483550863266
KHNYN	chr14:24454528:A:T	IAV	NK	0.0786906080504489	0.0623369299047869	0.107283927156668
KHNYN	chr14:24454528:A:T	IAV	CD8T	0.0787533424966951	0.0599497415246096	0.0947999264242171
KHNYN	chr14:24454528:A:T	IAV	monocyte	0.113726758374438	0.0778427118425195	0.0743744892122552
KHNYN	chr14:24454528:A:T	IAV	B	0.0609772102198277	0.0606124262271701	0.164619649591102
KHNYN	chr14:24454528:A:T	IAV	CD4T	0.0782071724486939	0.0652193110660364	0.128337167923175
KHNYN	chr14:24454528:A:T	LPS	NK	0.0843814324220697	0.0657327139247978	0.104937933172183
KHNYN	chr14:24454528:A:T	LPS	CD8T	0.0974518602101785	0.0673554482360243	0.0765172517908415
KHNYN	chr14:24454528:A:T	LPS	monocyte	0.0772458084098368	0.0749036634095619	0.161848966377322
KHNYN	chr14:24454528:A:T	LPS	B	0.0459067031115634	0.064195989839343	0.245337663170717
KHNYN	chr14:24454528:A:T	LPS	CD4T	0.0523590848652142	0.0684063296561164	0.232558218850146
KHNYN	chr14:24454528:A:T	Tcruzi	NK	0.0899006719553538	0.0692735688349525	0.101198471528079
KHNYN	chr14:24454528:A:T	Tcruzi	CD8T	0.0871760534629779	0.0655621804317991	0.101943504560282
KHNYN	chr14:24454528:A:T	Tcruzi	monocyte	0.124013466315898	0.0839491870347043	0.0768310137218821
KHNYN	chr14:24454528:A:T	Tcruzi	B	0.0491720454517279	0.0627499625917337	0.225848128664813
KHNYN	chr14:24454528:A:T	Tcruzi	CD4T	0.069114086429237	0.0696064491644933	0.175345678287327
KHNYN	chr14:24463971:A:C	NI	NK	-0.0599450478156839	0.0715888580989852	0.190885242462821
KHNYN	chr14:24463971:A:C	NI	CD8T	-0.0880290111245612	0.0741175389738802	0.112554184120048
KHNYN	chr14:24463971:A:C	NI	monocyte	-0.21466984541107	0.0990427560952212	0.0100108071544465
KHNYN	chr14:24463971:A:C	NI	B	-0.158449750892249	0.0867520022732732	0.0223773834029926
KHNYN	chr14:24463971:A:C	NI	CD4T	-0.1871761908734	0.0952662131299986	0.0176084282751804
KHNYN	chr14:24463971:A:C	IAV	NK	-0.0745271258402234	0.0689924394723475	0.128290277909587
KHNYN	chr14:24463971:A:C	IAV	CD8T	-0.0710153892254098	0.0636965213715213	0.119621400865645
KHNYN	chr14:24463971:A:C	IAV	monocyte	-0.156473857195566	0.0817167571435833	0.0201261283051338
KHNYN	chr14:24463971:A:C	IAV	B	-0.118936645417437	0.0723952806981683	0.0390374634552797
KHNYN	chr14:24463971:A:C	IAV	CD4T	-0.121367914376977	0.0739844167745706	0.0472457443510237
KHNYN	chr14:24463971:A:C	LPS	NK	-0.0530950150120904	0.0712651790146665	0.215312642701105
KHNYN	chr14:24463971:A:C	LPS	CD8T	-0.0918780311819029	0.0670488098717326	0.0771838070636586
KHNYN	chr14:24463971:A:C	LPS	monocyte	-0.172147306708213	0.0889864357845836	0.0217546836079525
KHNYN	chr14:24463971:A:C	LPS	B	-0.120774485830038	0.0757312743938174	0.0499102677314379
KHNYN	chr14:24463971:A:C	LPS	CD4T	-0.108583008149322	0.0780356391569373	0.0819022551712475
KHNYN	chr14:24463971:A:C	Tcruzi	NK	-0.0450918867387726	0.0749428126681794	0.256704193137662
KHNYN	chr14:24463971:A:C	Tcruzi	CD8T	-0.074146960531411	0.0719309360622312	0.143736727874507
KHNYN	chr14:24463971:A:C	Tcruzi	monocyte	-0.21112553991891	0.097430224830915	0.0101231266041297
KHNYN	chr14:24463971:A:C	Tcruzi	B	-0.14476791397781	0.0800666190911569	0.0249579804012859
KHNYN	chr14:24463971:A:C	Tcruzi	CD4T	-0.165187582853242	0.0863977135429681	0.0222337525829622
KHNYN	chr14:24465633:C:T	NI	NK	0.0315339266263354	0.0730804238086321	0.453931835211597
KHNYN	chr14:24465633:C:T	NI	CD8T	0.0384946573158442	0.0826562615275502	0.441590503601082
KHNYN	chr14:24465633:C:T	NI	monocyte	0.0424081403748179	0.0962516276693599	0.432597764604664
KHNYN	chr14:24465633:C:T	NI	B	0.0487721133691088	0.0898449544365607	0.410594884436629
KHNYN	chr14:24465633:C:T	NI	CD4T	0.0721853750354039	0.117891307024039	0.37847713314821
KHNYN	chr14:24465633:C:T	IAV	NK	0.0267456081962351	0.0666134712676213	0.463522159716247
KHNYN	chr14:24465633:C:T	IAV	CD8T	0.0295667531700001	0.06413517131394	0.442204389648555
KHNYN	chr14:24465633:C:T	IAV	monocyte	0.024653801290832	0.0755402412731551	0.489657146936683
KHNYN	chr14:24465633:C:T	IAV	B	0.0398939849472654	0.0759312320132006	0.417222917423248
KHNYN	chr14:24465633:C:T	IAV	CD4T	0.05761350816828	0.0967251851894435	0.393483080830853
KHNYN	chr14:24465633:C:T	LPS	NK	0.0337827629819803	0.0744059830430466	0.442154273900988
KHNYN	chr14:24465633:C:T	LPS	CD8T	0.0272013449698095	0.0694047227198687	0.46077115310257
KHNYN	chr14:24465633:C:T	LPS	monocyte	0.0405371493791767	0.0954783163009359	0.447264047894217
KHNYN	chr14:24465633:C:T	LPS	B	0.0424653039602362	0.0838446118580133	0.422631078153854
KHNYN	chr14:24465633:C:T	LPS	CD4T	0.0673181258850235	0.109778290455392	0.382623299374589
KHNYN	chr14:24465633:C:T	Tcruzi	NK	0.0331530804735582	0.0756420244167245	0.450294709644706
KHNYN	chr14:24465633:C:T	Tcruzi	CD8T	0.0397807486673853	0.0808842689634979	0.431657410837414
KHNYN	chr14:24465633:C:T	Tcruzi	monocyte	0.0364978954544746	0.090626422857575	0.462029117588771
KHNYN	chr14:24465633:C:T	Tcruzi	B	0.0402166829358519	0.0801370445009763	0.426358375816989
KHNYN	chr14:24465633:C:T	Tcruzi	CD4T	0.0616131045068621	0.105550395439601	0.397911523917322
KHNYN	chr14:24520275:C:T	NI	NK	-0.0571299104696136	0.0785799348903464	0.300372548271958
KHNYN	chr14:24520275:C:T	NI	CD8T	-0.0667721142689976	0.085449712296056	0.286088067032148
KHNYN	chr14:24520275:C:T	NI	monocyte	-0.067867905625022	0.0994881275842418	0.306389550880358
KHNYN	chr14:24520275:C:T	NI	B	-0.0926883490070505	0.103129669041231	0.236284172659816
KHNYN	chr14:24520275:C:T	NI	CD4T	-0.109598920159262	0.1178631888747	0.231652295829319
KHNYN	chr14:24520275:C:T	IAV	NK	-0.045550752141658	0.0702672974935752	0.326225542948641
KHNYN	chr14:24520275:C:T	IAV	CD8T	-0.0445592901761349	0.0659956807135396	0.315388261723929
KHNYN	chr14:24520275:C:T	IAV	monocyte	-0.0539284968868225	0.0833011019009292	0.330488357723066
KHNYN	chr14:24520275:C:T	IAV	B	-0.0712257169687701	0.0835247067956467	0.253399699083802
KHNYN	chr14:24520275:C:T	IAV	CD4T	-0.0753402191544626	0.0896067490170417	0.268458457955888
KHNYN	chr14:24520275:C:T	LPS	NK	-0.0508006922863353	0.0756273274921371	0.316747173035957
KHNYN	chr14:24520275:C:T	LPS	CD8T	-0.0571088568434558	0.0750721242363409	0.288163432130986
KHNYN	chr14:24520275:C:T	LPS	monocyte	-0.0625983562473228	0.0970976776448176	0.32564921340599
KHNYN	chr14:24520275:C:T	LPS	B	-0.0887717187930755	0.099194252031849	0.237497499798367
KHNYN	chr14:24520275:C:T	LPS	CD4T	-0.0922394408215347	0.103084777946298	0.248842666695361
KHNYN	chr14:24520275:C:T	Tcruzi	NK	-0.0626574730941711	0.0831152791344567	0.28937207040034
KHNYN	chr14:24520275:C:T	Tcruzi	CD8T	-0.0738248635448807	0.087147275834836	0.262856138467754
KHNYN	chr14:24520275:C:T	Tcruzi	monocyte	-0.0535275667146006	0.0921804829161536	0.351005670868592
KHNYN	chr14:24520275:C:T	Tcruzi	B	-0.087517927199131	0.0975689678883543	0.2358977406081
KHNYN	chr14:24520275:C:T	Tcruzi	CD4T	-0.0967181062101184	0.106846084373658	0.245904814540087
KHNYN	chr14:24530687:C:T	NI	NK	-0.0160707128626877	0.0721619826372006	0.498690136418899
KHNYN	chr14:24530687:C:T	NI	CD8T	-0.0487951656724035	0.0886712202107123	0.393745643312067
KHNYN	chr14:24530687:C:T	NI	monocyte	-0.0845920002031483	0.12258872535264	0.317252293737125
KHNYN	chr14:24530687:C:T	NI	B	-0.0578024736153927	0.0951504001798261	0.367689023495094
KHNYN	chr14:24530687:C:T	NI	CD4T	-0.0754854888025567	0.117152593176006	0.352288818551321
KHNYN	chr14:24530687:C:T	IAV	NK	-0.0186167118840592	0.0671670318512735	0.4825222642977
KHNYN	chr14:24530687:C:T	IAV	CD8T	-0.0320690480239802	0.0668302943862209	0.41665294259364
KHNYN	chr14:24530687:C:T	IAV	monocyte	-0.0626718634564635	0.0964799289075024	0.350253576602008
KHNYN	chr14:24530687:C:T	IAV	B	-0.0349221031992198	0.072660403935924	0.415126974006498
KHNYN	chr14:24530687:C:T	IAV	CD4T	-0.0484483606535069	0.0889814233077185	0.396083862186763
KHNYN	chr14:24530687:C:T	LPS	NK	-0.021714435651903	0.0723493547891791	0.472317534887557
KHNYN	chr14:24530687:C:T	LPS	CD8T	-0.0410173974408978	0.0765331622852402	0.395199204703665
KHNYN	chr14:24530687:C:T	LPS	monocyte	-0.0684005480706196	0.108154963350893	0.351540465334053
KHNYN	chr14:24530687:C:T	LPS	B	-0.0477207362424781	0.0863240093071143	0.387784417223102
KHNYN	chr14:24530687:C:T	LPS	CD4T	-0.0536332479685285	0.0972891520583763	0.391454875049642
KHNYN	chr14:24530687:C:T	Tcruzi	NK	-0.0157895445529093	0.0750495630778584	0.500003903359124
KHNYN	chr14:24530687:C:T	Tcruzi	CD8T	-0.0440443161303507	0.0842317781531794	0.401608189978234
KHNYN	chr14:24530687:C:T	Tcruzi	monocyte	-0.0901347499182433	0.128078871570395	0.318827323009951
KHNYN	chr14:24530687:C:T	Tcruzi	B	-0.0520081858099968	0.088507509940784	0.374137182059804
KHNYN	chr14:24530687:C:T	Tcruzi	CD4T	-0.0696238218371955	0.110245225997664	0.362178213205674
KIAA0040	chr1:175079815:C:G	NI	NK	0.0205249038390937	0.0431367241318386	0.48013183880406
KIAA0040	chr1:175079815:C:G	NI	CD8T	0.0324388406370742	0.0522020821814819	0.429764267617346
KIAA0040	chr1:175079815:C:G	NI	monocyte	0.0196207494273394	0.0495467781014611	0.479201485108016
KIAA0040	chr1:175079815:C:G	NI	B	0.00151201513513781	0.0396602508306511	0.615190715604638
KIAA0040	chr1:175079815:C:G	NI	CD4T	0.0352043553290768	0.0589052710267657	0.431339262778934
KIAA0040	chr1:175079815:C:G	IAV	NK	0.0179211096593089	0.0386376689205046	0.483878951325135
KIAA0040	chr1:175079815:C:G	IAV	CD8T	0.0234481178116673	0.0396940398151522	0.437984328475765
KIAA0040	chr1:175079815:C:G	IAV	monocyte	0.0173838651907165	0.035604762661624	0.483327750159762
KIAA0040	chr1:175079815:C:G	IAV	B	0.0026185557178204	0.0314450439386688	0.604584090998821
KIAA0040	chr1:175079815:C:G	IAV	CD4T	0.0357342808105009	0.0517870654757719	0.408892619685167
KIAA0040	chr1:175079815:C:G	LPS	NK	0.0208666799235619	0.0426094587931503	0.469809147301857
KIAA0040	chr1:175079815:C:G	LPS	CD8T	0.0266490661447906	0.0441494116894163	0.430375951170224
KIAA0040	chr1:175079815:C:G	LPS	monocyte	0.0183204063066522	0.0455513451089593	0.494697262409833
KIAA0040	chr1:175079815:C:G	LPS	B	0.0111092677519441	0.0363309297254859	0.535906831005282
KIAA0040	chr1:175079815:C:G	LPS	CD4T	0.0327377987121351	0.0524912807617335	0.428543617250662
KIAA0040	chr1:175079815:C:G	Tcruzi	NK	0.0255755473075742	0.047602299121141	0.455804238972269
KIAA0040	chr1:175079815:C:G	Tcruzi	CD8T	0.0298974251356391	0.0493589967402087	0.433795925617188
KIAA0040	chr1:175079815:C:G	Tcruzi	monocyte	0.00891156185764655	0.0459975553006094	0.558961298439827
KIAA0040	chr1:175079815:C:G	Tcruzi	B	0.00492046543540496	0.0368590371457389	0.587193848862094
KIAA0040	chr1:175079815:C:G	Tcruzi	CD4T	0.0332789569563121	0.0553761120157321	0.43815699773849
KIAA0040	chr1:175155063:A:T	NI	NK	-0.0324749032561491	0.0384972289512535	0.191878479954027
KIAA0040	chr1:175155063:A:T	NI	CD8T	-0.0723062376681355	0.0388115007461931	0.0242125425471595
KIAA0040	chr1:175155063:A:T	NI	monocyte	-0.0603429337931373	0.040841774489321	0.0666283976160135
KIAA0040	chr1:175155063:A:T	NI	B	-0.110222968938408	0.0372592614452031	0.000840990817015164
KIAA0040	chr1:175155063:A:T	NI	CD4T	-0.0997274887167973	0.0405415976393914	0.00492618543922574
KIAA0040	chr1:175155063:A:T	IAV	NK	0.0138019650998625	0.0376100745202641	0.376841943468712
KIAA0040	chr1:175155063:A:T	IAV	CD8T	-0.00673992465359975	0.032940659149049	0.393992214983082
KIAA0040	chr1:175155063:A:T	IAV	monocyte	-0.050093412231224	0.02178612172808	0.0101860004837961
KIAA0040	chr1:175155063:A:T	IAV	B	-0.0862041391490107	0.0249794976491851	0.00017434669967642
KIAA0040	chr1:175155063:A:T	IAV	CD4T	-0.0719989389628661	0.0277403198479602	0.00413480452567716
KIAA0040	chr1:175155063:A:T	LPS	NK	-0.00165012076375275	0.0382105397168096	0.462483660035211
KIAA0040	chr1:175155063:A:T	LPS	CD8T	-0.0272169302957814	0.0337629597617438	0.199637341859099
KIAA0040	chr1:175155063:A:T	LPS	monocyte	-0.0399082236766656	0.0324412990474358	0.10848374308596
KIAA0040	chr1:175155063:A:T	LPS	B	-0.106617283396485	0.0273084007290675	2.22153384747958e-05
KIAA0040	chr1:175155063:A:T	LPS	CD4T	-0.0482659944440661	0.0325115801438994	0.0716350365306265
KIAA0040	chr1:175155063:A:T	Tcruzi	NK	-0.0166512461670004	0.0401443378195884	0.326014701051799
KIAA0040	chr1:175155063:A:T	Tcruzi	CD8T	-0.0683073890251802	0.0382924946210084	0.0292338929969525
KIAA0040	chr1:175155063:A:T	Tcruzi	monocyte	-0.048220258879681	0.0401801927249586	0.110602726102153
KIAA0040	chr1:175155063:A:T	Tcruzi	B	-0.0974622733410327	0.03468221551269	0.00207745278081461
KIAA0040	chr1:175155063:A:T	Tcruzi	CD4T	-0.0926037544071997	0.0398895014219987	0.00733315088160258
KIAA0040	chr1:175159308:C:A	NI	NK	-0.0713461039953934	0.0713796907298303	0.201525741053044
KIAA0040	chr1:175159308:C:A	NI	CD8T	-0.0632638400625554	0.0639552505688749	0.218906857934632
KIAA0040	chr1:175159308:C:A	NI	monocyte	-0.0263897593993823	0.0584299758023734	0.374185514806634
KIAA0040	chr1:175159308:C:A	NI	B	-0.0531117593336345	0.0602527568356431	0.244392617515114
KIAA0040	chr1:175159308:C:A	NI	CD4T	-0.0530342464368506	0.0644990113982358	0.267967990619465
KIAA0040	chr1:175159308:C:A	IAV	NK	-0.0737910204048224	0.0715835064932853	0.18787000833059
KIAA0040	chr1:175159308:C:A	IAV	CD8T	-0.0562870707295599	0.0566267239585405	0.20536188941577
KIAA0040	chr1:175159308:C:A	IAV	monocyte	-0.0285538500212913	0.0395692512904421	0.3115323238256
KIAA0040	chr1:175159308:C:A	IAV	B	-0.0167306888037583	0.0386018439400791	0.390069183003551
KIAA0040	chr1:175159308:C:A	IAV	CD4T	-0.0363292590691115	0.0480774121501382	0.294686550683048
KIAA0040	chr1:175159308:C:A	LPS	NK	-0.0766453977741605	0.073925728697847	0.186585188553024
KIAA0040	chr1:175159308:C:A	LPS	CD8T	-0.0494606913581078	0.0531100299799824	0.231426606590059
KIAA0040	chr1:175159308:C:A	LPS	monocyte	-0.0211956912877839	0.0512125111483736	0.39742073198612
KIAA0040	chr1:175159308:C:A	LPS	B	-0.0447610121385878	0.0487727620092087	0.243252837222286
KIAA0040	chr1:175159308:C:A	LPS	CD4T	-0.0603629582044455	0.0605630336184323	0.222562392298782
KIAA0040	chr1:175159308:C:A	Tcruzi	NK	-0.0714396115781034	0.072184124747064	0.20421987033312
KIAA0040	chr1:175159308:C:A	Tcruzi	CD8T	-0.060432225592628	0.0616709018954747	0.220046287382616
KIAA0040	chr1:175159308:C:A	Tcruzi	monocyte	-0.0257202803391269	0.0560107378139687	0.383077374135333
KIAA0040	chr1:175159308:C:A	Tcruzi	B	-0.0333963822295685	0.048855301366079	0.309469913155344
KIAA0040	chr1:175159308:C:A	Tcruzi	CD4T	-0.0583617663857294	0.0642427176787964	0.245434817359564
KIAA0040	chr1:175159402:G:A	NI	NK	0.0118196890970347	0.0431561031641157	0.58314250842758
KIAA0040	chr1:175159402:G:A	NI	CD8T	0.0186477228414757	0.0506969626397395	0.553469445728948
KIAA0040	chr1:175159402:G:A	NI	monocyte	-0.010389912414762	0.0540107070805887	0.580558372263183
KIAA0040	chr1:175159402:G:A	NI	B	0.0220323037113554	0.0504847627802475	0.52766771374993
KIAA0040	chr1:175159402:G:A	NI	CD4T	0.0161650879236387	0.0570906941671756	0.569949643986504
KIAA0040	chr1:175159402:G:A	IAV	NK	0.00813241484956086	0.0380544913728807	0.600686814909679
KIAA0040	chr1:175159402:G:A	IAV	CD8T	0.00864535992792491	0.035192342460004	0.590727112426053
KIAA0040	chr1:175159402:G:A	IAV	monocyte	-0.00290171813242367	0.0363227579425859	0.650023651584008
KIAA0040	chr1:175159402:G:A	IAV	B	0.0131797926677623	0.0371958768164493	0.557722348633194
KIAA0040	chr1:175159402:G:A	IAV	CD4T	0.0146421784445108	0.0461251842698162	0.570612845815585
KIAA0040	chr1:175159402:G:A	LPS	NK	0.0100553848630187	0.042006237968112	0.588245581602898
KIAA0040	chr1:175159402:G:A	LPS	CD8T	0.0130968342535027	0.0417858133119108	0.565624930917678
KIAA0040	chr1:175159402:G:A	LPS	monocyte	-0.00494055178004341	0.0478323413864401	0.628481339892244
KIAA0040	chr1:175159402:G:A	LPS	B	0.0165533505538928	0.0434594712278591	0.544316716884656
KIAA0040	chr1:175159402:G:A	LPS	CD4T	0.0117845045212935	0.0499412224362709	0.589027763359933
KIAA0040	chr1:175159402:G:A	Tcruzi	NK	0.0117420864746416	0.0443504995594482	0.583021798760257
KIAA0040	chr1:175159402:G:A	Tcruzi	CD8T	0.0169618601148434	0.048067144595203	0.555466554596045
KIAA0040	chr1:175159402:G:A	Tcruzi	monocyte	0.00180107935222399	0.048691205629778	0.650823187597377
KIAA0040	chr1:175159402:G:A	Tcruzi	B	0.0190683947384204	0.0461110913716324	0.533583454919297
KIAA0040	chr1:175159402:G:A	Tcruzi	CD4T	0.0183370710451496	0.0550016896854185	0.5622332193758
KIAA0040	chr1:175182814:T:C	NI	NK	-0.150986310707242	0.0509185246476124	0.000783329478656558
KIAA0040	chr1:175182814:T:C	NI	CD8T	-0.23100107863382	0.049072345124065	4.44312892478038e-07
KIAA0040	chr1:175182814:T:C	NI	monocyte	-0.0899739938742006	0.0501910849593352	0.0366608272437906
KIAA0040	chr1:175182814:T:C	NI	B	-0.251647819382458	0.0490017897652779	6.05583660995279e-09
KIAA0040	chr1:175182814:T:C	NI	CD4T	-0.269249494057684	0.0477439456617372	2.36250132790161e-08
KIAA0040	chr1:175182814:T:C	IAV	NK	-0.0664083144345251	0.0433202201546279	0.0656578864889987
KIAA0040	chr1:175182814:T:C	IAV	CD8T	-0.115846801848043	0.0403367555357622	0.00241708968300858
KIAA0040	chr1:175182814:T:C	IAV	monocyte	-0.0532367249038131	0.0243837985013716	0.014561935415278
KIAA0040	chr1:175182814:T:C	IAV	B	-0.132478538499024	0.028520186003551	3.9947936891771e-06
KIAA0040	chr1:175182814:T:C	IAV	CD4T	-0.194742518143375	0.0317120830121743	1.1401525279453e-09
KIAA0040	chr1:175182814:T:C	LPS	NK	-0.0791664705899488	0.0470899942515559	0.05063383288372
KIAA0040	chr1:175182814:T:C	LPS	CD8T	-0.14984289938181	0.042026905843407	0.000388262680242613
KIAA0040	chr1:175182814:T:C	LPS	monocyte	-0.0492521308272881	0.0379303170854748	0.0972833895736123
KIAA0040	chr1:175182814:T:C	LPS	B	-0.214527941732422	0.030390413839495	2.38253861084559e-13
KIAA0040	chr1:175182814:T:C	LPS	CD4T	-0.236216772456233	0.0367293044142259	1.45099154913453e-10
KIAA0040	chr1:175182814:T:C	Tcruzi	NK	-0.104448262873202	0.0512230100099951	0.0232787057357589
KIAA0040	chr1:175182814:T:C	Tcruzi	CD8T	-0.204619598192557	0.0472171294837899	1.10677370310786e-05
KIAA0040	chr1:175182814:T:C	Tcruzi	monocyte	-0.0912358273844172	0.0501005068632836	0.0327082513223343
KIAA0040	chr1:175182814:T:C	Tcruzi	B	-0.202121949649932	0.0433399072088258	3.17890654899511e-06
KIAA0040	chr1:175182814:T:C	Tcruzi	CD4T	-0.271965990292673	0.0492465747169447	1.79853898440996e-08
KIAA0040	chr1:175184769:T:C	NI	NK	0.0169501560870573	0.0475034401684617	0.556541353051069
KIAA0040	chr1:175184769:T:C	NI	CD8T	0.0136346972998524	0.048785379834793	0.583941112346806
KIAA0040	chr1:175184769:T:C	NI	monocyte	0.00337520604336595	0.0514309197074187	0.614877604859629
KIAA0040	chr1:175184769:T:C	NI	B	0.0130556333790961	0.0446225874272273	0.57839529336854
KIAA0040	chr1:175184769:T:C	NI	CD4T	0.00634306941000806	0.05506767316106	0.620719024934628
KIAA0040	chr1:175184769:T:C	IAV	NK	0.0129866419119583	0.0412114073043526	0.571074766325055
KIAA0040	chr1:175184769:T:C	IAV	CD8T	0.0166317054068834	0.0425247217861604	0.543390470217439
KIAA0040	chr1:175184769:T:C	IAV	monocyte	0.00564618744989173	0.0370253851538553	0.621985519187606
KIAA0040	chr1:175184769:T:C	IAV	B	0.0111803543774111	0.0366386668876947	0.57493587925179
KIAA0040	chr1:175184769:T:C	IAV	CD4T	0.00232419100740703	0.0440883548474386	0.64803049877842
KIAA0040	chr1:175184769:T:C	LPS	NK	0.0147438620064945	0.0453409691295809	0.562424760706363
KIAA0040	chr1:175184769:T:C	LPS	CD8T	0.0104225683061241	0.0413180593651785	0.586249013475423
KIAA0040	chr1:175184769:T:C	LPS	monocyte	0.00464955286973066	0.0478195272380945	0.621644252392126
KIAA0040	chr1:175184769:T:C	LPS	B	0.0118507961491546	0.041613717327012	0.575875713672075
KIAA0040	chr1:175184769:T:C	LPS	CD4T	0.00312947514579033	0.0493126397761569	0.64016680300049
KIAA0040	chr1:175184769:T:C	Tcruzi	NK	0.0168565120454232	0.0484569907978866	0.557693887424526
KIAA0040	chr1:175184769:T:C	Tcruzi	CD8T	0.0123552128606287	0.0465100853732558	0.58598456631119
KIAA0040	chr1:175184769:T:C	Tcruzi	monocyte	0.00455777264626051	0.0481839484548835	0.63006676668239
KIAA0040	chr1:175184769:T:C	Tcruzi	B	0.0117129260337293	0.0418442196309564	0.580032320991736
KIAA0040	chr1:175184769:T:C	Tcruzi	CD4T	0.00387649404056422	0.0514628202787879	0.639790242801629
KIAA0040	chr1:175196325:A:C	NI	NK	-0.055726244515064	0.0643457608074574	0.196469023763936
KIAA0040	chr1:175196325:A:C	NI	CD8T	-0.114996294219899	0.0732277815910348	0.0609762897668513
KIAA0040	chr1:175196325:A:C	NI	monocyte	0.00322221687707394	0.067732616064573	0.500213501773378
KIAA0040	chr1:175196325:A:C	NI	B	-0.0613610300821881	0.0603084144472469	0.15990885739184
KIAA0040	chr1:175196325:A:C	NI	CD4T	-0.166050491160525	0.0886183447406802	0.0404458828508003
KIAA0040	chr1:175196325:A:C	IAV	NK	-0.0170845085642343	0.0566642182513455	0.371860337745083
KIAA0040	chr1:175196325:A:C	IAV	CD8T	-0.0394520161093405	0.0514905418710907	0.221395991973816
KIAA0040	chr1:175196325:A:C	IAV	monocyte	-0.00330881044787289	0.039635000592011	0.486178046997365
KIAA0040	chr1:175196325:A:C	IAV	B	-0.0202941473760435	0.0438861003101284	0.3227598493672
KIAA0040	chr1:175196325:A:C	IAV	CD4T	-0.0936140523962839	0.0544266514283985	0.0584820451729805
KIAA0040	chr1:175196325:A:C	LPS	NK	-0.0345158644232389	0.0605673940512955	0.28389583582933
KIAA0040	chr1:175196325:A:C	LPS	CD8T	-0.0653591739316777	0.0569185659538007	0.130742826445752
KIAA0040	chr1:175196325:A:C	LPS	monocyte	0.0951139216052916	0.0740214799278963	0.097170411075664
KIAA0040	chr1:175196325:A:C	LPS	B	-0.0851016847043501	0.0540580879283376	0.066991514399909
KIAA0040	chr1:175196325:A:C	LPS	CD4T	-0.0971101875923353	0.0604965003042515	0.06982681848646
KIAA0040	chr1:175196325:A:C	Tcruzi	NK	-0.0473385296548991	0.0655599559032802	0.236402593473647
KIAA0040	chr1:175196325:A:C	Tcruzi	CD8T	-0.109180378336933	0.07118677030003	0.0638368221648946
KIAA0040	chr1:175196325:A:C	Tcruzi	monocyte	0.0042675127223535	0.0661175962275156	0.488399801289794
KIAA0040	chr1:175196325:A:C	Tcruzi	B	-0.0662426750949965	0.0589068001627422	0.133800666210687
KIAA0040	chr1:175196325:A:C	Tcruzi	CD4T	-0.140630185860688	0.0791197565297978	0.0473089189437185
KIAA0040	chr1:175196841:C:T	NI	NK	-0.0116302118740433	0.0694920022751804	0.489078684976742
KIAA0040	chr1:175196841:C:T	NI	CD8T	0.00352370193960443	0.069728567421829	0.49150996932466
KIAA0040	chr1:175196841:C:T	NI	monocyte	-0.0366198566955223	0.082208341404882	0.373675090918012
KIAA0040	chr1:175196841:C:T	NI	B	0.112495581503304	0.0842006220933447	0.103762412568918
KIAA0040	chr1:175196841:C:T	NI	CD4T	0.00219203262154857	0.0806679117726179	0.493591528482224
KIAA0040	chr1:175196841:C:T	IAV	NK	-0.0138266200818886	0.0639263865467509	0.473642541908485
KIAA0040	chr1:175196841:C:T	IAV	CD8T	-0.00309051627812713	0.056437250912375	0.528919995689378
KIAA0040	chr1:175196841:C:T	IAV	monocyte	-0.00972069379590391	0.0485165373462575	0.462610001497135
KIAA0040	chr1:175196841:C:T	IAV	B	0.100341501001819	0.0686510881441828	0.0912492215873372
KIAA0040	chr1:175196841:C:T	IAV	CD4T	0.0378293698028286	0.0602158425424062	0.296663444575189
KIAA0040	chr1:175196841:C:T	LPS	NK	-0.00127809171559774	0.0664987308684984	0.516390229222182
KIAA0040	chr1:175196841:C:T	LPS	CD8T	-0.000668517668326698	0.0619690023184414	0.508844494321767
KIAA0040	chr1:175196841:C:T	LPS	monocyte	0.00398500552290113	0.0663617965917755	0.501413622636167
KIAA0040	chr1:175196841:C:T	LPS	B	0.122720118299405	0.0797138080996	0.0825229715758005
KIAA0040	chr1:175196841:C:T	LPS	CD4T	0.0429903663897544	0.0681258254030397	0.293573380473113
KIAA0040	chr1:175196841:C:T	Tcruzi	NK	-0.0120337865799318	0.0717891182889735	0.487922822693034
KIAA0040	chr1:175196841:C:T	Tcruzi	CD8T	-0.00834680819849072	0.0701521719501433	0.512705310922928
KIAA0040	chr1:175196841:C:T	Tcruzi	monocyte	-0.0551802918204424	0.0874433437628533	0.307300254836303
KIAA0040	chr1:175196841:C:T	Tcruzi	B	0.107155559019694	0.0798704565115565	0.102414345747773
KIAA0040	chr1:175196841:C:T	Tcruzi	CD4T	0.00863939259875376	0.0758293787333579	0.463428873232783
KIAA0040	chr1:175212065:T:C	NI	NK	-0.0459482688566027	0.0385234271600785	0.148237203959356
KIAA0040	chr1:175212065:T:C	NI	CD8T	-0.0670613060708464	0.0463288590347853	0.106339615815963
KIAA0040	chr1:175212065:T:C	NI	monocyte	0.0121379188574272	0.0371379152217897	0.419622483973442
KIAA0040	chr1:175212065:T:C	NI	B	0.028678512874221	0.0323182240092185	0.227917485589141
KIAA0040	chr1:175212065:T:C	NI	CD4T	-0.0414024286883452	0.0384091873462161	0.17906087531915
KIAA0040	chr1:175212065:T:C	IAV	NK	-0.0389709561414736	0.0339638250942107	0.158495665571402
KIAA0040	chr1:175212065:T:C	IAV	CD8T	-0.0430554804135503	0.0336103651372531	0.129174260957156
KIAA0040	chr1:175212065:T:C	IAV	monocyte	-0.010060128045916	0.0202571668561208	0.359044375259417
KIAA0040	chr1:175212065:T:C	IAV	B	0.0283714229361047	0.0244187236353212	0.164795334727175
KIAA0040	chr1:175212065:T:C	IAV	CD4T	-0.00794479437434146	0.0248831751226982	0.413306314613573
KIAA0040	chr1:175212065:T:C	LPS	NK	-0.0282321137863084	0.0328644589609147	0.231875276632553
KIAA0040	chr1:175212065:T:C	LPS	CD8T	-0.0368803051595964	0.0322351465881414	0.161013276857247
KIAA0040	chr1:175212065:T:C	LPS	monocyte	-0.00449187670745637	0.0289550761762698	0.477473051358628
KIAA0040	chr1:175212065:T:C	LPS	B	0.0342791362528309	0.0270525245557465	0.144251824214338
KIAA0040	chr1:175212065:T:C	LPS	CD4T	-0.0203439029588654	0.0288470169806734	0.285081950506277
KIAA0040	chr1:175212065:T:C	Tcruzi	NK	-0.0457684568858189	0.0393212148134036	0.153439720465172
KIAA0040	chr1:175212065:T:C	Tcruzi	CD8T	-0.0482530668476658	0.0376329288469939	0.133803047303719
KIAA0040	chr1:175212065:T:C	Tcruzi	monocyte	-0.00550501230211076	0.0342580541675509	0.47605387836942
KIAA0040	chr1:175212065:T:C	Tcruzi	B	0.0189252878413183	0.0292210924935031	0.297304646583877
KIAA0040	chr1:175212065:T:C	Tcruzi	CD4T	-0.0450862665665506	0.0393269161020549	0.161404677702323
KIAA0040	chr1:175219651:G:C	NI	NK	0.0749514399350049	0.0501145314928883	0.0607729128195474
KIAA0040	chr1:175219651:G:C	NI	CD8T	0.109674669872823	0.0564998918422513	0.031102613293546
KIAA0040	chr1:175219651:G:C	NI	monocyte	0.0422538906981799	0.0501140084052686	0.202077909307575
KIAA0040	chr1:175219651:G:C	NI	B	0.0138837588322407	0.0412047554134319	0.367014088080882
KIAA0040	chr1:175219651:G:C	NI	CD4T	0.127940103490921	0.0617530073509421	0.0275431373489606
KIAA0040	chr1:175219651:G:C	IAV	NK	0.0516557179959263	0.0409578397798631	0.102501557917327
KIAA0040	chr1:175219651:G:C	IAV	CD8T	0.0632745938256632	0.0399966747639996	0.0547569865427587
KIAA0040	chr1:175219651:G:C	IAV	monocyte	0.0102334893252457	0.0299360428478633	0.373830371903879
KIAA0040	chr1:175219651:G:C	IAV	B	-0.0025027412948723	0.0325720657253778	0.501614937858033
KIAA0040	chr1:175219651:G:C	IAV	CD4T	0.0877003496631075	0.0423799801867451	0.032401781330128
KIAA0040	chr1:175219651:G:C	LPS	NK	0.0630293702977393	0.0454767645124788	0.0804674210002815
KIAA0040	chr1:175219651:G:C	LPS	CD8T	0.0943686431584624	0.0504262404723223	0.0314651339003391
KIAA0040	chr1:175219651:G:C	LPS	monocyte	0.0255293202163148	0.0420367550813795	0.280104750966873
KIAA0040	chr1:175219651:G:C	LPS	B	0.00808655762122943	0.0346212417212715	0.408082381108107
KIAA0040	chr1:175219651:G:C	LPS	CD4T	0.103130674143892	0.049213950069898	0.0304511883988168
KIAA0040	chr1:175219651:G:C	Tcruzi	NK	0.0710714463375309	0.0499076490485381	0.0721605423007514
KIAA0040	chr1:175219651:G:C	Tcruzi	CD8T	0.0935076619623017	0.0505028828331478	0.0367321772494341
KIAA0040	chr1:175219651:G:C	Tcruzi	monocyte	0.0362181492848534	0.0479699926252329	0.230424381902896
KIAA0040	chr1:175219651:G:C	Tcruzi	B	0.00740220903775265	0.0393539287427149	0.418574364815464
KIAA0040	chr1:175219651:G:C	Tcruzi	CD4T	0.108146470588429	0.0547760650272705	0.03357134514533
KIAA0319	chr6:24450240:G:A	NI	NK	0.0111523576907457	0.0510667102454121	0.561830126147339
KIAA0319	chr6:24450240:G:A	NI	CD8T	0.0161498314633215	0.0617585237324605	0.547898142282965
KIAA0319	chr6:24450240:G:A	NI	monocyte	0.0260695887714208	0.0763103112344815	0.497805306351833
KIAA0319	chr6:24450240:G:A	NI	B	-0.000189358168559274	0.0609273959266272	0.625660858340714
KIAA0319	chr6:24450240:G:A	NI	CD4T	0.025704109949959	0.081089363027188	0.522299716708202
KIAA0319	chr6:24450240:G:A	IAV	NK	0.013183788358145	0.0492098899384461	0.546476203154945
KIAA0319	chr6:24450240:G:A	IAV	CD8T	0.016524978959011	0.0483841176105213	0.522829030815017
KIAA0319	chr6:24450240:G:A	IAV	monocyte	0.0284600028068802	0.0672071459705412	0.491738896313681
KIAA0319	chr6:24450240:G:A	IAV	B	0.00622875086023761	0.0520546643458362	0.591466576206433
KIAA0319	chr6:24450240:G:A	IAV	CD4T	0.0258073700628393	0.0711024793634643	0.5155593078061
KIAA0319	chr6:24450240:G:A	LPS	NK	0.0115356508211057	0.0516876017035081	0.554953326145936
KIAA0319	chr6:24450240:G:A	LPS	CD8T	0.0208230712718664	0.0565134957250242	0.509506591281353
KIAA0319	chr6:24450240:G:A	LPS	monocyte	0.03410718057867	0.0810660162642867	0.478581869685766
KIAA0319	chr6:24450240:G:A	LPS	B	0.00449717447361369	0.0599271342486935	0.598760441683919
KIAA0319	chr6:24450240:G:A	LPS	CD4T	0.0249683394394463	0.0762057769806984	0.52253361248751
KIAA0319	chr6:24450240:G:A	Tcruzi	NK	0.0163776949296228	0.0560208505292843	0.537600029589238
KIAA0319	chr6:24450240:G:A	Tcruzi	CD8T	0.0167666502333994	0.0599587542648838	0.540891276716637
KIAA0319	chr6:24450240:G:A	Tcruzi	monocyte	0.0305661826096796	0.0771567779434446	0.496848289023904
KIAA0319	chr6:24450240:G:A	Tcruzi	B	0.00094354809223972	0.0577613110388746	0.618310854588463
KIAA0319	chr6:24450240:G:A	Tcruzi	CD4T	0.0230850967990878	0.0758491515034492	0.533317570413604
KIAA0319	chr6:24463568:T:C	NI	NK	-0.00591990991619911	0.0466470186668798	0.608294211580908
KIAA0319	chr6:24463568:T:C	NI	CD8T	0.00651167349969362	0.0547142374315357	0.607501156917642
KIAA0319	chr6:24463568:T:C	NI	monocyte	0.0145167916939072	0.0657874295162605	0.547849322557001
KIAA0319	chr6:24463568:T:C	NI	B	-0.0176719174764113	0.061974738700634	0.558171039720942
KIAA0319	chr6:24463568:T:C	NI	CD4T	0.013989679728747	0.0717347265188614	0.575850167677215
KIAA0319	chr6:24463568:T:C	IAV	NK	-0.004754271404618	0.0435132562921244	0.61359507402365
KIAA0319	chr6:24463568:T:C	IAV	CD8T	0.00178553215522695	0.0404820313291911	0.628620571871021
KIAA0319	chr6:24463568:T:C	IAV	monocyte	0.0151524056747136	0.055018317329607	0.555373381104853
KIAA0319	chr6:24463568:T:C	IAV	B	-0.0124360388122986	0.0516072956276856	0.572536360651657
KIAA0319	chr6:24463568:T:C	IAV	CD4T	0.0173536864725985	0.0639890386222146	0.561454919817519
KIAA0319	chr6:24463568:T:C	LPS	NK	-0.00146831533251857	0.0455376284100881	0.629894967880063
KIAA0319	chr6:24463568:T:C	LPS	CD8T	0.000216789506048022	0.0462748550850244	0.634363480268832
KIAA0319	chr6:24463568:T:C	LPS	monocyte	0.0240820768134542	0.0707604421955394	0.519245738353512
KIAA0319	chr6:24463568:T:C	LPS	B	-0.0165933042633101	0.0609435244033232	0.557826972106558
KIAA0319	chr6:24463568:T:C	LPS	CD4T	0.0102707986669718	0.0656671157807031	0.590946007525839
KIAA0319	chr6:24463568:T:C	Tcruzi	NK	-0.00147756568823639	0.049019834582757	0.633392196877625
KIAA0319	chr6:24463568:T:C	Tcruzi	CD8T	0.00103997026090372	0.0527405465670047	0.632676553930002
KIAA0319	chr6:24463568:T:C	Tcruzi	monocyte	0.0170141398971414	0.0659039921383725	0.555238448740401
KIAA0319	chr6:24463568:T:C	Tcruzi	B	-0.0181349023968051	0.0611204550110779	0.552106550005437
KIAA0319	chr6:24463568:T:C	Tcruzi	CD4T	0.0146343785735277	0.0689872915648012	0.578112932183131
KIAA0319	chr6:24485674:C:T	NI	NK	-0.000874497276350186	0.0209182289890714	0.611167962200319
KIAA0319	chr6:24485674:C:T	NI	CD8T	-0.0103648697605467	0.0260365086462327	0.492111292840068
KIAA0319	chr6:24485674:C:T	NI	monocyte	-0.0339006863789334	0.0398874125084094	0.316077611362377
KIAA0319	chr6:24485674:C:T	NI	B	-0.0218763381593364	0.0329529183822534	0.407079246631891
KIAA0319	chr6:24485674:C:T	NI	CD4T	-0.0370452591161277	0.043457644676622	0.340450367884622
KIAA0319	chr6:24485674:C:T	IAV	NK	-0.00496561841329056	0.0212038306289506	0.550432486738246
KIAA0319	chr6:24485674:C:T	IAV	CD8T	-0.00373648861794653	0.0201140161814936	0.558545963496896
KIAA0319	chr6:24485674:C:T	IAV	monocyte	-0.0134618106168946	0.0272810734303151	0.463305183313543
KIAA0319	chr6:24485674:C:T	IAV	B	-0.0145394623415604	0.0272234562785066	0.447573463322292
KIAA0319	chr6:24485674:C:T	IAV	CD4T	-0.0334250085754567	0.039179522706474	0.345187364166398
KIAA0319	chr6:24485674:C:T	LPS	NK	-0.00425618794508868	0.0216711438909004	0.55629141961419
KIAA0319	chr6:24485674:C:T	LPS	CD8T	-0.0107099623267966	0.0229010740177811	0.466914098189998
KIAA0319	chr6:24485674:C:T	LPS	monocyte	-0.0197392387400714	0.0340586172783398	0.423897767719206
KIAA0319	chr6:24485674:C:T	LPS	B	-0.0237329700938598	0.0337325472031268	0.387303622134652
KIAA0319	chr6:24485674:C:T	LPS	CD4T	-0.0453051882885293	0.0493185505918745	0.316269382177764
KIAA0319	chr6:24485674:C:T	Tcruzi	NK	-0.00397277981812117	0.024277819873178	0.568896021253846
KIAA0319	chr6:24485674:C:T	Tcruzi	CD8T	-0.0163403900560968	0.0269472310233376	0.427518914430098
KIAA0319	chr6:24485674:C:T	Tcruzi	monocyte	-0.0276857626965905	0.0371585071401638	0.37597024294077
KIAA0319	chr6:24485674:C:T	Tcruzi	B	-0.0233184697345774	0.03296549432256	0.388989001714
KIAA0319	chr6:24485674:C:T	Tcruzi	CD4T	-0.0328711015690236	0.0395675636807776	0.354149046584374
KIAA0319	chr6:24488637:C:T	NI	NK	0.122253848052732	0.129520464700503	0.204981392229167
KIAA0319	chr6:24488637:C:T	NI	CD8T	0.0493331146556337	0.0897043972584302	0.358775959490124
KIAA0319	chr6:24488637:C:T	NI	monocyte	0.0565746575948816	0.111428095603933	0.365038691407619
KIAA0319	chr6:24488637:C:T	NI	B	0.0265180372341415	0.0935061005209402	0.448222649416319
KIAA0319	chr6:24488637:C:T	NI	CD4T	0.00841670690962059	0.11255374709436	0.507280706515135
KIAA0319	chr6:24488637:C:T	IAV	NK	0.0724541255399208	0.0889959423791726	0.263286329310506
KIAA0319	chr6:24488637:C:T	IAV	CD8T	0.0461033204178772	0.0725925283206114	0.327318699374606
KIAA0319	chr6:24488637:C:T	IAV	monocyte	0.051953822065138	0.0956302847072943	0.364309078545108
KIAA0319	chr6:24488637:C:T	IAV	B	0.0253031922251534	0.0819426257602248	0.440204565456155
KIAA0319	chr6:24488637:C:T	IAV	CD4T	0.0135406276410795	0.0960267138508794	0.489114543047726
KIAA0319	chr6:24488637:C:T	LPS	NK	0.0670364077524185	0.0855783181507867	0.277832179200779
KIAA0319	chr6:24488637:C:T	LPS	CD8T	0.0408008072698288	0.0772905130673518	0.361566641299219
KIAA0319	chr6:24488637:C:T	LPS	monocyte	0.0692568675574402	0.118347173585905	0.342843748587223
KIAA0319	chr6:24488637:C:T	LPS	B	0.0273352665285095	0.0929658454083484	0.442678204194723
KIAA0319	chr6:24488637:C:T	LPS	CD4T	0.00350602613902109	0.107655557356986	0.521092987658381
KIAA0319	chr6:24488637:C:T	Tcruzi	NK	0.0988945150017742	0.113623393148445	0.235886876487143
KIAA0319	chr6:24488637:C:T	Tcruzi	CD8T	0.0511662078340296	0.0879645424956414	0.347441700372205
KIAA0319	chr6:24488637:C:T	Tcruzi	monocyte	0.0536048673227776	0.109343920656724	0.379221747139872
KIAA0319	chr6:24488637:C:T	Tcruzi	B	0.0382215926432785	0.0918261733760253	0.406043669707339
KIAA0319	chr6:24488637:C:T	Tcruzi	CD4T	0.0189730923818319	0.1043070241856	0.477506442667127
KIAA0319	chr6:24544104:G:A	NI	NK	-0.00140525947290346	0.0599001136858477	0.628971432910737
KIAA0319	chr6:24544104:G:A	NI	CD8T	0.0176811867029434	0.0754389290570748	0.560693936696094
KIAA0319	chr6:24544104:G:A	NI	monocyte	-0.0191908324228287	0.0865894811419922	0.543260066407889
KIAA0319	chr6:24544104:G:A	NI	B	-0.00201044552635357	0.0717421243376626	0.62676500316518
KIAA0319	chr6:24544104:G:A	NI	CD4T	0.0395194147495137	0.108445153301002	0.50794489859219
KIAA0319	chr6:24544104:G:A	IAV	NK	-0.00353241452510625	0.0570268714619593	0.618037417690324
KIAA0319	chr6:24544104:G:A	IAV	CD8T	0.00434797522918071	0.0534673640084263	0.604005787427427
KIAA0319	chr6:24544104:G:A	IAV	monocyte	-0.0515548053940505	0.139747806947249	0.476137566580847
KIAA0319	chr6:24544104:G:A	IAV	B	-0.00331977255528531	0.0621593786116754	0.618993303308729
KIAA0319	chr6:24544104:G:A	IAV	CD4T	0.026019706901359	0.0863888758817482	0.538106553677833
KIAA0319	chr6:24544104:G:A	LPS	NK	0.000701803081642405	0.0606302807366402	0.621514644517996
KIAA0319	chr6:24544104:G:A	LPS	CD8T	0.0117352227540223	0.0632800260099133	0.570853176009798
KIAA0319	chr6:24544104:G:A	LPS	monocyte	-0.0157559118703902	0.0858649216493743	0.562567577730649
KIAA0319	chr6:24544104:G:A	LPS	B	0.000295724977122097	0.0713838462287858	0.624612932296961
KIAA0319	chr6:24544104:G:A	LPS	CD4T	0.0325378538650286	0.0982035181020932	0.523861887586754
KIAA0319	chr6:24544104:G:A	Tcruzi	NK	-0.00241664881046148	0.0638333876341669	0.623853635589718
KIAA0319	chr6:24544104:G:A	Tcruzi	CD8T	0.0143611195329559	0.0713985684733971	0.569003139697752
KIAA0319	chr6:24544104:G:A	Tcruzi	monocyte	-0.0165361606361877	0.0832753504628742	0.565687974500314
KIAA0319	chr6:24544104:G:A	Tcruzi	B	-0.000294831195031483	0.0681238498388237	0.629804851898446
KIAA0319	chr6:24544104:G:A	Tcruzi	CD4T	0.0317667418808626	0.0975419744169476	0.528991432117881
KIAA0319	chr6:24566995:G:A	NI	NK	-0.0245683617813557	0.0518303717727294	0.419069756943808
KIAA0319	chr6:24566995:G:A	NI	CD8T	-0.0477471067891073	0.0686259109974788	0.343507192161834
KIAA0319	chr6:24566995:G:A	NI	monocyte	-0.0692468660051537	0.0906014852880844	0.296989571060714
KIAA0319	chr6:24566995:G:A	NI	B	-0.0404575286538042	0.0700641454842604	0.380880316620424
KIAA0319	chr6:24566995:G:A	NI	CD4T	-0.0751321802440637	0.0969591885717701	0.307215228551159
KIAA0319	chr6:24566995:G:A	IAV	NK	-0.0159136428965647	0.0489438025001877	0.462138158413115
KIAA0319	chr6:24566995:G:A	IAV	CD8T	-0.0252288856176899	0.0482014433419322	0.398909002971372
KIAA0319	chr6:24566995:G:A	IAV	monocyte	-0.0440291377618246	0.067582961533601	0.355692213232722
KIAA0319	chr6:24566995:G:A	IAV	B	-0.0222357655588487	0.0560384561322387	0.439364963539634
KIAA0319	chr6:24566995:G:A	IAV	CD4T	-0.0604057262109708	0.0805037264311309	0.320956059680486
KIAA0319	chr6:24566995:G:A	LPS	NK	-0.0257597323236965	0.0530934987328766	0.410858720555555
KIAA0319	chr6:24566995:G:A	LPS	CD8T	-0.0409708779109231	0.0592768143061895	0.340800509262518
KIAA0319	chr6:24566995:G:A	LPS	monocyte	-0.063102805477144	0.0876136802629269	0.320034425675076
KIAA0319	chr6:24566995:G:A	LPS	B	-0.032187884044203	0.0658727402850778	0.407012127974037
KIAA0319	chr6:24566995:G:A	LPS	CD4T	-0.0699482527986374	0.0903513870356764	0.30968931273418
KIAA0319	chr6:24566995:G:A	Tcruzi	NK	-0.0223349843219466	0.05562265262869	0.437109965515306
KIAA0319	chr6:24566995:G:A	Tcruzi	CD8T	-0.0487911053947089	0.0678953783137718	0.333497451230284
KIAA0319	chr6:24566995:G:A	Tcruzi	monocyte	-0.0714274694635644	0.092192522059034	0.30366045429945
KIAA0319	chr6:24566995:G:A	Tcruzi	B	-0.0312159788388704	0.0631990840808738	0.407218143667009
KIAA0319	chr6:24566995:G:A	Tcruzi	CD4T	-0.0821074382607594	0.100225382211645	0.291806973840234
KIAA0319	chr6:24585945:C:T	NI	NK	0.0328878639224316	0.0468224495524849	0.241314509469401
KIAA0319	chr6:24585945:C:T	NI	CD8T	0.06168208681499	0.062434274877219	0.15997044612813
KIAA0319	chr6:24585945:C:T	NI	monocyte	-0.409128884953333	0.0711089120722463	6.23462170779021e-10
KIAA0319	chr6:24585945:C:T	NI	B	-0.0120732865158379	0.0738161076352802	0.434630521399478
KIAA0319	chr6:24585945:C:T	NI	CD4T	0.122709525373547	0.0762496735592495	0.0533713769956539
KIAA0319	chr6:24585945:C:T	IAV	NK	0.00755191092952669	0.0552408232616727	0.444958168886335
KIAA0319	chr6:24585945:C:T	IAV	CD8T	-0.000697348923696271	0.0551538917082086	0.499106403079954
KIAA0319	chr6:24585945:C:T	IAV	monocyte	-0.119668237615052	0.0647981225791835	0.0357569556872857
KIAA0319	chr6:24585945:C:T	IAV	B	0.00398043863555079	0.0703369136194384	0.477428085614485
KIAA0319	chr6:24585945:C:T	IAV	CD4T	0.176316652560367	0.0746297938434261	0.00728462473071486
KIAA0319	chr6:24585945:C:T	LPS	NK	-0.0242252273766885	0.0515351188703677	0.320612111840495
KIAA0319	chr6:24585945:C:T	LPS	CD8T	0.0559919457169654	0.0563356555107715	0.15836547094328
KIAA0319	chr6:24585945:C:T	LPS	monocyte	-0.302363178689293	0.0721296806056465	1.12547160373566e-05
KIAA0319	chr6:24585945:C:T	LPS	B	0.0186409173847826	0.0743491059655858	0.402998988073014
KIAA0319	chr6:24585945:C:T	LPS	CD4T	0.200792810194485	0.0773847619511008	0.00348605339627023
KIAA0319	chr6:24585945:C:T	Tcruzi	NK	-0.00504589552496465	0.0701752472807889	0.472934966464892
KIAA0319	chr6:24585945:C:T	Tcruzi	CD8T	0.0829481701398643	0.0633612562641166	0.0926741925068777
KIAA0319	chr6:24585945:C:T	Tcruzi	monocyte	-0.427895073686593	0.0791182907026098	1.37554034829179e-09
KIAA0319	chr6:24585945:C:T	Tcruzi	B	-0.0337021575779806	0.073184575293423	0.322538748564969
KIAA0319	chr6:24585945:C:T	Tcruzi	CD4T	0.121702076478322	0.0733600490654487	0.0481513506146822
KIAA0319	chr6:24644094:C:T	NI	NK	0.0733743997086959	0.0426217386064643	0.0404281596009091
KIAA0319	chr6:24644094:C:T	NI	CD8T	-0.00688663833425635	0.0544140473113768	0.454987825769886
KIAA0319	chr6:24644094:C:T	NI	monocyte	0.226468075158547	0.0625342058794571	0.000116531133408143
KIAA0319	chr6:24644094:C:T	NI	B	0.0556974948880399	0.0639567011016743	0.189219300046019
KIAA0319	chr6:24644094:C:T	NI	CD4T	-0.081616636563002	0.0678791061738894	0.112071473541276
KIAA0319	chr6:24644094:C:T	IAV	NK	0.073358836782921	0.0493374772866068	0.0630993701244916
KIAA0319	chr6:24644094:C:T	IAV	CD8T	0.00863681323793873	0.0461408634944271	0.419648749108064
KIAA0319	chr6:24644094:C:T	IAV	monocyte	0.141533283484993	0.0551599375327573	0.00589459293669555
KIAA0319	chr6:24644094:C:T	IAV	B	0.0139297974818929	0.0599101505076294	0.400378644053803
KIAA0319	chr6:24644094:C:T	IAV	CD4T	-0.10440843650654	0.0674688937212827	0.0536735797015928
KIAA0319	chr6:24644094:C:T	LPS	NK	0.0406307165155442	0.0452079135361116	0.181824892175217
KIAA0319	chr6:24644094:C:T	LPS	CD8T	0.0545725788963977	0.0495177388906231	0.130843012535322
KIAA0319	chr6:24644094:C:T	LPS	monocyte	0.250930317423286	0.0680282054701234	5.05665462744373e-05
KIAA0319	chr6:24644094:C:T	LPS	B	0.0337639040231291	0.0635521790129646	0.293605035623407
KIAA0319	chr6:24644094:C:T	LPS	CD4T	-0.093844249666334	0.0673045166539481	0.077218570837832
KIAA0319	chr6:24644094:C:T	Tcruzi	NK	0.0669613963626624	0.0587834324502664	0.121269450077501
KIAA0319	chr6:24644094:C:T	Tcruzi	CD8T	0.0253379384556308	0.0541280807413933	0.319015690475063
KIAA0319	chr6:24644094:C:T	Tcruzi	monocyte	0.305487062425737	0.0759415538997402	3.36822936045172e-06
KIAA0319	chr6:24644094:C:T	Tcruzi	B	0.0543611575286592	0.0628219280808169	0.190018355463408
KIAA0319	chr6:24644094:C:T	Tcruzi	CD4T	-0.0537336726723912	0.0639601055515411	0.198999465220581
KIAA0319	chr6:24650533:A:G	NI	NK	-0.0372478248861084	0.0380114194236227	0.177408009184764
KIAA0319	chr6:24650533:A:G	NI	CD8T	-0.0458880758423702	0.0471276606957171	0.175919554319067
KIAA0319	chr6:24650533:A:G	NI	monocyte	-0.0721430430960768	0.0599389775346633	0.119114551271693
KIAA0319	chr6:24650533:A:G	NI	B	-0.11514106443863	0.070777247247053	0.0552957960769024
KIAA0319	chr6:24650533:A:G	NI	CD4T	-0.105524213422148	0.0687487042346646	0.0686899073404952
KIAA0319	chr6:24650533:A:G	IAV	NK	-0.0434083659786957	0.0417598842980849	0.156099516970685
KIAA0319	chr6:24650533:A:G	IAV	CD8T	-0.0249090936483464	0.0379267351348202	0.258561691969916
KIAA0319	chr6:24650533:A:G	IAV	monocyte	-0.00992464659594485	0.0477093599050129	0.417111689739974
KIAA0319	chr6:24650533:A:G	IAV	B	-0.0815442649164259	0.0570557776106463	0.0771298402128129
KIAA0319	chr6:24650533:A:G	IAV	CD4T	-0.0689337810511613	0.0556149889377141	0.117046444445612
KIAA0319	chr6:24650533:A:G	LPS	NK	-0.0364509671389673	0.039782438433654	0.191213292377266
KIAA0319	chr6:24650533:A:G	LPS	CD8T	-0.0132733860727265	0.0443047311348162	0.362196454383945
KIAA0319	chr6:24650533:A:G	LPS	monocyte	0.000131722871399682	0.0587287893164884	0.492448097420646
KIAA0319	chr6:24650533:A:G	LPS	B	-0.118962881080723	0.0728471823596065	0.0529796211553798
KIAA0319	chr6:24650533:A:G	LPS	CD4T	-0.0939952529105472	0.0637620187072516	0.0778582994029533
KIAA0319	chr6:24650533:A:G	Tcruzi	NK	-0.0512606437647146	0.0493286871005305	0.151919608629745
KIAA0319	chr6:24650533:A:G	Tcruzi	CD8T	-0.0693821413101417	0.0506294286804428	0.0906376222549896
KIAA0319	chr6:24650533:A:G	Tcruzi	monocyte	-0.0545538835604716	0.0574715369650286	0.182500091951221
KIAA0319	chr6:24650533:A:G	Tcruzi	B	-0.0896981668789498	0.0597697330956965	0.071882350487555
KIAA0319	chr6:24650533:A:G	Tcruzi	CD4T	-0.0741730038321046	0.0586017760052439	0.114980642493646
KIAA0319	chr6:24679140:A:C	NI	NK	0.00586944507659838	0.0505992392793279	0.603435925756738
KIAA0319	chr6:24679140:A:C	NI	CD8T	0.0030607327097263	0.0606566860977335	0.621564396803971
KIAA0319	chr6:24679140:A:C	NI	monocyte	-0.0141185550701284	0.0738586126060833	0.557856151131498
KIAA0319	chr6:24679140:A:C	NI	B	-8.64729484829931e-05	0.060673776778346	0.638951041681781
KIAA0319	chr6:24679140:A:C	NI	CD4T	0.00106244452891635	0.077455968445447	0.624787191919654
KIAA0319	chr6:24679140:A:C	IAV	NK	0.00622449721651593	0.0481728744660652	0.599696008331124
KIAA0319	chr6:24679140:A:C	IAV	CD8T	0.0100851965958841	0.046996579124353	0.575219515916919
KIAA0319	chr6:24679140:A:C	IAV	monocyte	-0.0119562186874683	0.0602390054147548	0.578464410649474
KIAA0319	chr6:24679140:A:C	IAV	B	0.0031111863825684	0.0524428776433433	0.622459174710996
KIAA0319	chr6:24679140:A:C	IAV	CD4T	0.0100479642958118	0.066987397489031	0.595518095277737
KIAA0319	chr6:24679140:A:C	LPS	NK	0.0105968156622188	0.0531024745503206	0.574605453355277
KIAA0319	chr6:24679140:A:C	LPS	CD8T	0.0124720862747196	0.0549283357542155	0.566756899704482
KIAA0319	chr6:24679140:A:C	LPS	monocyte	-0.0225599605123851	0.0782997537108115	0.53663662964522
KIAA0319	chr6:24679140:A:C	LPS	B	0.00483823595949004	0.0609232734575304	0.611781606785281
KIAA0319	chr6:24679140:A:C	LPS	CD4T	0.00454977112123635	0.0723601083548604	0.614115682891526
KIAA0319	chr6:24679140:A:C	Tcruzi	NK	0.0106874531863656	0.0557655905758443	0.580639318740602
KIAA0319	chr6:24679140:A:C	Tcruzi	CD8T	0.00772173404798332	0.0591151865704744	0.598466555655501
KIAA0319	chr6:24679140:A:C	Tcruzi	monocyte	-0.0201685546479607	0.0748381976599222	0.55118045257737
KIAA0319	chr6:24679140:A:C	Tcruzi	B	-0.00579386721910181	0.0593747374589353	0.61257722899654
KIAA0319	chr6:24679140:A:C	Tcruzi	CD4T	0.00364368651542845	0.0729372494643122	0.621410763084512
KIAA0319	chr6:24697686:A:G	NI	NK	0.00369949726542586	0.0594056336523357	0.584930685529792
KIAA0319	chr6:24697686:A:G	NI	CD8T	-0.000353608739548769	0.0732344642251831	0.575681383953968
KIAA0319	chr6:24697686:A:G	NI	monocyte	-0.114402457857881	0.140767081461769	0.257266297709409
KIAA0319	chr6:24697686:A:G	NI	B	-0.019209615657588	0.0777254857917404	0.503216631093675
KIAA0319	chr6:24697686:A:G	NI	CD4T	-0.0529492743563115	0.105442618509508	0.41377060518523
KIAA0319	chr6:24697686:A:G	IAV	NK	0.00257697248502074	0.0584094284651845	0.59185619165031
KIAA0319	chr6:24697686:A:G	IAV	CD8T	0.0031461217490016	0.0571949891369504	0.592526750846604
KIAA0319	chr6:24697686:A:G	IAV	monocyte	-0.0436963232656473	0.0793992546015211	0.39209583670416
KIAA0319	chr6:24697686:A:G	IAV	B	-0.0042828769105099	0.0674585792547494	0.556161962761694
KIAA0319	chr6:24697686:A:G	IAV	CD4T	-0.0261000723015162	0.081249495196904	0.479263035771464
KIAA0319	chr6:24697686:A:G	LPS	NK	0.00371334855458149	0.0612305788092499	0.584182149514268
KIAA0319	chr6:24697686:A:G	LPS	CD8T	-0.0152315764271243	0.0625989613793252	0.505309168087397
KIAA0319	chr6:24697686:A:G	LPS	monocyte	-0.0569211671970156	0.0974503653773366	0.373845006356709
KIAA0319	chr6:24697686:A:G	LPS	B	-0.0140599625859887	0.0764060982454822	0.518317344135667
KIAA0319	chr6:24697686:A:G	LPS	CD4T	-0.0376910354414899	0.0919970500485517	0.448642850847886
KIAA0319	chr6:24697686:A:G	Tcruzi	NK	0.00244172860213734	0.0662773146815908	0.593848992272689
KIAA0319	chr6:24697686:A:G	Tcruzi	CD8T	-0.0192650429300307	0.0706858645650044	0.497402569046423
KIAA0319	chr6:24697686:A:G	Tcruzi	monocyte	-0.0951860380948771	0.124945638798714	0.30499050190579
KIAA0319	chr6:24697686:A:G	Tcruzi	B	-0.0125178437519873	0.0733498451766872	0.523001038797507
KIAA0319	chr6:24697686:A:G	Tcruzi	CD4T	-0.0466067392106401	0.0975599966841557	0.427713659191563
KIAA0319	chr6:24718466:A:G	NI	NK	-0.0207386818101557	0.0398127037827692	0.461374495400923
KIAA0319	chr6:24718466:A:G	NI	CD8T	-0.0103188588696157	0.0424399089119431	0.552433541635516
KIAA0319	chr6:24718466:A:G	NI	monocyte	0.0194405305532046	0.0544995909269066	0.496972929130429
KIAA0319	chr6:24718466:A:G	NI	B	-0.0425293221387504	0.0662075912208505	0.406527874053934
KIAA0319	chr6:24718466:A:G	NI	CD4T	-0.0162326321736944	0.0558856516202101	0.529829493043459
KIAA0319	chr6:24718466:A:G	IAV	NK	-0.0146444150462724	0.0376635666539746	0.505053625049478
KIAA0319	chr6:24718466:A:G	IAV	CD8T	-0.00654441368188512	0.0331974375112093	0.565474410270491
KIAA0319	chr6:24718466:A:G	IAV	monocyte	0.00205094866869079	0.0425283580192171	0.614778538112873
KIAA0319	chr6:24718466:A:G	IAV	B	-0.0272830952376859	0.050236221859406	0.446501949892976
KIAA0319	chr6:24718466:A:G	IAV	CD4T	-0.00087917430510838	0.0471806545690619	0.616792427856457
KIAA0319	chr6:24718466:A:G	LPS	NK	-0.00340861016281405	0.0360694259559691	0.586286742542443
KIAA0319	chr6:24718466:A:G	LPS	CD8T	0.0181046530324886	0.0477013615023203	0.518869140066325
KIAA0319	chr6:24718466:A:G	LPS	monocyte	0.0202961445781411	0.0557661877976617	0.501019812982482
KIAA0319	chr6:24718466:A:G	LPS	B	-0.03433879050794	0.0595188137861544	0.428479608307191
KIAA0319	chr6:24718466:A:G	LPS	CD4T	-0.0042927315642927	0.0507192932623136	0.59525414499921
KIAA0319	chr6:24718466:A:G	Tcruzi	NK	-0.0193108524689605	0.0449498462114289	0.488573647764461
KIAA0319	chr6:24718466:A:G	Tcruzi	CD8T	-0.00846915382330368	0.0409398498729974	0.56109948824142
KIAA0319	chr6:24718466:A:G	Tcruzi	monocyte	0.0139793124318722	0.0516750998787716	0.545440399368834
KIAA0319	chr6:24718466:A:G	Tcruzi	B	-0.0289660494176842	0.053188902466574	0.445742914219618
KIAA0319	chr6:24718466:A:G	Tcruzi	CD4T	-0.00430044738017278	0.0506866636150444	0.596820111172304
KIAA0319	chr6:24726299:G:A	NI	NK	-0.0163328422495585	0.0565043003418062	0.503714023449092
KIAA0319	chr6:24726299:G:A	NI	CD8T	-0.0401633722561847	0.0760645555557295	0.422079070708817
KIAA0319	chr6:24726299:G:A	NI	monocyte	-0.0225709536385422	0.0819094017362555	0.491784510443099
KIAA0319	chr6:24726299:G:A	NI	B	-0.0550960201066059	0.0927938995523995	0.387841496532765
KIAA0319	chr6:24726299:G:A	NI	CD4T	-0.0663194952537338	0.107913301365603	0.381051321017298
KIAA0319	chr6:24726299:G:A	IAV	NK	0.00385837552961814	0.0579925070391759	0.603301697617486
KIAA0319	chr6:24726299:G:A	IAV	CD8T	-0.0154310689514693	0.052540950314286	0.495228979858063
KIAA0319	chr6:24726299:G:A	IAV	monocyte	-0.000108273533748227	0.066635515654259	0.591933111581697
KIAA0319	chr6:24726299:G:A	IAV	B	-0.0320664610144646	0.0684115256322703	0.437469506401403
KIAA0319	chr6:24726299:G:A	IAV	CD4T	-0.0531458023833863	0.0903629004575481	0.395375075682896
KIAA0319	chr6:24726299:G:A	LPS	NK	-0.0144542418252476	0.0572835179802387	0.509742263019555
KIAA0319	chr6:24726299:G:A	LPS	CD8T	-0.0297586946167438	0.0630737970475684	0.437234275433009
KIAA0319	chr6:24726299:G:A	LPS	monocyte	-0.00893625613049103	0.0797285167685661	0.550810276255892
KIAA0319	chr6:24726299:G:A	LPS	B	-0.0513122624600979	0.0888515092658932	0.391990009642489
KIAA0319	chr6:24726299:G:A	LPS	CD4T	-0.0648543341960714	0.103721152322152	0.378091788692224
KIAA0319	chr6:24726299:G:A	Tcruzi	NK	-0.0153900850970847	0.061137938874114	0.511396028946655
KIAA0319	chr6:24726299:G:A	Tcruzi	CD8T	-0.0404267979560137	0.0745211056818652	0.415022478865895
KIAA0319	chr6:24726299:G:A	Tcruzi	monocyte	-0.0177553123778989	0.0782486857774137	0.522698596387295
KIAA0319	chr6:24726299:G:A	Tcruzi	B	-0.0464837169411249	0.0825028137907576	0.400833990625753
KIAA0319	chr6:24726299:G:A	Tcruzi	CD4T	-0.0754733510585324	0.114095123493771	0.362521078731124
KIAA0319	chr6:24737930:A:T	NI	NK	0.00556599248365656	0.0357419800015685	0.610873348766331
KIAA0319	chr6:24737930:A:T	NI	CD8T	0.00874024667962163	0.0439185349975734	0.603074791087128
KIAA0319	chr6:24737930:A:T	NI	monocyte	0.0104452982902066	0.0535639005227855	0.575827892604706
KIAA0319	chr6:24737930:A:T	NI	B	0.00525171062489052	0.046663622498716	0.631428276303874
KIAA0319	chr6:24737930:A:T	NI	CD4T	-0.0141622943117396	0.060367049876523	0.588164733027595
KIAA0319	chr6:24737930:A:T	IAV	NK	0.015783872017351	0.0407061545610037	0.540548776143008
KIAA0319	chr6:24737930:A:T	IAV	CD8T	0.0123530933921449	0.0367070649477997	0.559069680428547
KIAA0319	chr6:24737930:A:T	IAV	monocyte	0.00324302705127511	0.0425932071009252	0.637451454201634
KIAA0319	chr6:24737930:A:T	IAV	B	-0.00791798557009321	0.0432796598976161	0.617646643482925
KIAA0319	chr6:24737930:A:T	IAV	CD4T	-0.00362550055854641	0.0475391692487583	0.647757987309478
KIAA0319	chr6:24737930:A:T	LPS	NK	0.0113555107669081	0.0387474514165639	0.567221773444366
KIAA0319	chr6:24737930:A:T	LPS	CD8T	0.00611627998974285	0.0373063091574617	0.606383985560359
KIAA0319	chr6:24737930:A:T	LPS	monocyte	-0.00771692609733419	0.0560581743204143	0.6132451508453
KIAA0319	chr6:24737930:A:T	LPS	B	-0.00335457913244518	0.0460316083411222	0.642654684775721
KIAA0319	chr6:24737930:A:T	LPS	CD4T	-0.000706850151244108	0.0512844959091053	0.657718028797929
KIAA0319	chr6:24737930:A:T	Tcruzi	NK	0.0154865934846132	0.0444184080670948	0.551862954948148
KIAA0319	chr6:24737930:A:T	Tcruzi	CD8T	0.00370406094620131	0.0412663983433577	0.629943155525706
KIAA0319	chr6:24737930:A:T	Tcruzi	monocyte	0.0113426376632952	0.0525664322793982	0.59196153199954
KIAA0319	chr6:24737930:A:T	Tcruzi	B	-0.00150713463147118	0.043610924972822	0.656236562589165
KIAA0319	chr6:24737930:A:T	Tcruzi	CD4T	-0.00714616275009566	0.0531032346301116	0.629341447826352
KIAA0319L	chr1:35309014:G:C	NI	NK	0.000340424043671145	0.036517052830771	0.673615990742787
KIAA0319L	chr1:35309014:G:C	NI	CD8T	-0.0120355345490948	0.0431675201752785	0.594206405029249
KIAA0319L	chr1:35309014:G:C	NI	monocyte	-0.00713307877983741	0.0502366634853245	0.60209761401911
KIAA0319L	chr1:35309014:G:C	NI	B	-0.00405430210132587	0.0405157707259196	0.645247066060929
KIAA0319L	chr1:35309014:G:C	NI	CD4T	-0.00949559581355038	0.0502719739874156	0.609021118385088
KIAA0319L	chr1:35309014:G:C	IAV	NK	-0.000334129611832727	0.0337530045853179	0.668434033614691
KIAA0319L	chr1:35309014:G:C	IAV	CD8T	-0.0051499706674537	0.031509033890689	0.626708936593956
KIAA0319L	chr1:35309014:G:C	IAV	monocyte	-0.0066298713328105	0.0402105074404308	0.62712786588579
KIAA0319L	chr1:35309014:G:C	IAV	B	-0.0043161564528208	0.0350527827798254	0.639083433197892
KIAA0319L	chr1:35309014:G:C	IAV	CD4T	-0.0096065888479932	0.0427427026073282	0.609814118193342
KIAA0319L	chr1:35309014:G:C	LPS	NK	-0.00515172449744038	0.0367303888882697	0.626154106767513
KIAA0319L	chr1:35309014:G:C	LPS	CD8T	-0.0128573940605549	0.0393444458320295	0.570816233039904
KIAA0319L	chr1:35309014:G:C	LPS	monocyte	-0.0104187522128541	0.0504706095894068	0.595676583037479
KIAA0319L	chr1:35309014:G:C	LPS	B	-0.00497756089647523	0.0404240694589793	0.630817078104618
KIAA0319L	chr1:35309014:G:C	LPS	CD4T	-0.00885352732824213	0.0462106604212948	0.610787069693735
KIAA0319L	chr1:35309014:G:C	Tcruzi	NK	-0.00342375395831727	0.0375711520759847	0.645332196455884
KIAA0319L	chr1:35309014:G:C	Tcruzi	CD8T	-0.0095045440412344	0.0405331901262167	0.605008620035736
KIAA0319L	chr1:35309014:G:C	Tcruzi	monocyte	-0.00585204997801408	0.0473309667382135	0.631438655933125
KIAA0319L	chr1:35309014:G:C	Tcruzi	B	-0.0045142697069686	0.0387312196100954	0.638730090504544
KIAA0319L	chr1:35309014:G:C	Tcruzi	CD4T	-0.00793452640016441	0.0467194253137965	0.622928027017363
KIAA0319L	chr1:35345331:A:C	NI	NK	0.0129464519171733	0.0558252903408423	0.565564539438764
KIAA0319L	chr1:35345331:A:C	NI	CD8T	0.00886882534169722	0.0599327700315041	0.591459504544578
KIAA0319L	chr1:35345331:A:C	NI	monocyte	-0.0232961145208791	0.0763387014323718	0.512726750195699
KIAA0319L	chr1:35345331:A:C	NI	B	-0.0171728816685578	0.0625755242635131	0.549904347382245
KIAA0319L	chr1:35345331:A:C	NI	CD4T	0.00855659859215317	0.0724160541668019	0.592687527117068
KIAA0319L	chr1:35345331:A:C	IAV	NK	0.00733039949410158	0.050002284404239	0.590991553839785
KIAA0319L	chr1:35345331:A:C	IAV	CD8T	0.00648663258530641	0.046037931881608	0.592351440503427
KIAA0319L	chr1:35345331:A:C	IAV	monocyte	-0.0298031323909253	0.0710200798620561	0.492849900178434
KIAA0319L	chr1:35345331:A:C	IAV	B	-0.0218829741583845	0.0594999780366604	0.516362624531259
KIAA0319L	chr1:35345331:A:C	IAV	CD4T	0.0017111530167738	0.0605938901365411	0.6263188802682
KIAA0319L	chr1:35345331:A:C	LPS	NK	0.0121182461194228	0.0556970930209592	0.566254863612596
KIAA0319L	chr1:35345331:A:C	LPS	CD8T	0.00706543019262949	0.0517926951577693	0.590417419822931
KIAA0319L	chr1:35345331:A:C	LPS	monocyte	-0.0278563714485255	0.0774036693565641	0.504167313687626
KIAA0319L	chr1:35345331:A:C	LPS	B	-0.0193922955875911	0.0633412202454876	0.53482018304246
KIAA0319L	chr1:35345331:A:C	LPS	CD4T	0.00114203463909684	0.0658948689667107	0.625277711159588
KIAA0319L	chr1:35345331:A:C	Tcruzi	NK	0.0128485716581781	0.057342026485721	0.566420228199146
KIAA0319L	chr1:35345331:A:C	Tcruzi	CD8T	0.00732243343620502	0.0572311635074076	0.595349861741356
KIAA0319L	chr1:35345331:A:C	Tcruzi	monocyte	-0.0258237276775645	0.0747509061387844	0.517628385391791
KIAA0319L	chr1:35345331:A:C	Tcruzi	B	-0.0129059757007319	0.0575733546030377	0.563436440371955
KIAA0319L	chr1:35345331:A:C	Tcruzi	CD4T	0.00743868835551833	0.0678349513236418	0.601823869841195
KIAA0319L	chr1:35369158:A:G	NI	NK	0.03418201728385	0.0497328002422946	0.347679731202497
KIAA0319L	chr1:35369158:A:G	NI	CD8T	0.0684909047893311	0.0735137444849938	0.261436995648042
KIAA0319L	chr1:35369158:A:G	NI	monocyte	0.0299164790248516	0.0606094378483005	0.399760677642013
KIAA0319L	chr1:35369158:A:G	NI	B	0.0188134467267985	0.0500120279408579	0.451318208703791
KIAA0319L	chr1:35369158:A:G	NI	CD4T	0.0596096557895254	0.0695808507122743	0.28979423287851
KIAA0319L	chr1:35369158:A:G	IAV	NK	0.0299556104911759	0.0457048543391266	0.357683735042248
KIAA0319L	chr1:35369158:A:G	IAV	CD8T	0.0436179723266496	0.0518774457199074	0.287937042192915
KIAA0319L	chr1:35369158:A:G	IAV	monocyte	0.0245512682761157	0.050050605700768	0.419576151326036
KIAA0319L	chr1:35369158:A:G	IAV	B	0.0173313962580292	0.0438965446903317	0.446190666038805
KIAA0319L	chr1:35369158:A:G	IAV	CD4T	0.0401735563121411	0.0540688673976427	0.334260407721751
KIAA0319L	chr1:35369158:A:G	LPS	NK	0.0240190413994373	0.046234011832336	0.396185171926368
KIAA0319L	chr1:35369158:A:G	LPS	CD8T	0.0502418022411755	0.0569538513102501	0.27779597298333
KIAA0319L	chr1:35369158:A:G	LPS	monocyte	0.0272794044996402	0.0588599876901263	0.419944960604371
KIAA0319L	chr1:35369158:A:G	LPS	B	0.0184667708498813	0.0491828035421613	0.448984624956092
KIAA0319L	chr1:35369158:A:G	LPS	CD4T	0.0393237307271218	0.0563564588338071	0.346906826452851
KIAA0319L	chr1:35369158:A:G	Tcruzi	NK	0.0362762084049943	0.0520463676738015	0.342497114502193
KIAA0319L	chr1:35369158:A:G	Tcruzi	CD8T	0.056254774731	0.0623463244716855	0.275843996495423
KIAA0319L	chr1:35369158:A:G	Tcruzi	monocyte	0.0330740010154537	0.0597023945208232	0.394240206992738
KIAA0319L	chr1:35369158:A:G	Tcruzi	B	0.0240838027464835	0.049114295935458	0.414809487321038
KIAA0319L	chr1:35369158:A:G	Tcruzi	CD4T	0.0461403414364584	0.0599253154691326	0.32547308855639
KIAA0319L	chr1:35423445:G:A	NI	NK	-0.0431738599134713	0.0440017216367131	0.164427875550686
KIAA0319L	chr1:35423445:G:A	NI	CD8T	-0.0134722480599924	0.0426588376170109	0.381336514219655
KIAA0319L	chr1:35423445:G:A	NI	monocyte	-0.141397506581138	0.0633943845756672	0.0188582261463706
KIAA0319L	chr1:35423445:G:A	NI	B	-0.02060904032931	0.0463329789603013	0.329417915011707
KIAA0319L	chr1:35423445:G:A	NI	CD4T	0.0216767281086767	0.0495554208385483	0.347788411230975
KIAA0319L	chr1:35423445:G:A	IAV	NK	-0.0346990254477895	0.0405985590618661	0.19829338113443
KIAA0319L	chr1:35423445:G:A	IAV	CD8T	-0.0145522637166537	0.0374494396266005	0.349784490153833
KIAA0319L	chr1:35423445:G:A	IAV	monocyte	-0.109221187816817	0.0521468966578154	0.0240294444851475
KIAA0319L	chr1:35423445:G:A	IAV	B	-0.0392375463421764	0.0432029271899777	0.183101567746303
KIAA0319L	chr1:35423445:G:A	IAV	CD4T	-0.0021914696508406	0.0420353501908623	0.483524465923147
KIAA0319L	chr1:35423445:G:A	LPS	NK	-0.0161386582433817	0.0416247013741047	0.344356647750613
KIAA0319L	chr1:35423445:G:A	LPS	CD8T	-0.0103621440104075	0.0385625679684245	0.394419378158202
KIAA0319L	chr1:35423445:G:A	LPS	monocyte	-0.0987798833657357	0.0544444476510537	0.0404258819047355
KIAA0319L	chr1:35423445:G:A	LPS	B	-0.0260719884773241	0.0450474107788585	0.284197316700946
KIAA0319L	chr1:35423445:G:A	LPS	CD4T	0.00731636133376544	0.0434279975654225	0.448316089964058
KIAA0319L	chr1:35423445:G:A	Tcruzi	NK	-0.0619161917524612	0.0503094021861238	0.101319925495205
KIAA0319L	chr1:35423445:G:A	Tcruzi	CD8T	-0.00806512271606895	0.0411888553417722	0.423950424474841
KIAA0319L	chr1:35423445:G:A	Tcruzi	monocyte	-0.154181547836467	0.0675691481539608	0.0176208153726117
KIAA0319L	chr1:35423445:G:A	Tcruzi	B	-0.0259522460197976	0.0445772778231107	0.282598637691835
KIAA0319L	chr1:35423445:G:A	Tcruzi	CD4T	0.0169582777472106	0.0460226658222875	0.373412238904828
KIAA0319L	chr1:35460474:C:T	NI	NK	0.0890766044403983	0.0873622876774877	0.177754600928968
KIAA0319L	chr1:35460474:C:T	NI	CD8T	0.127015616795438	0.105148832075679	0.136837896898244
KIAA0319L	chr1:35460474:C:T	NI	monocyte	0.0197792820215101	0.0967554056601354	0.435245324239615
KIAA0319L	chr1:35460474:C:T	NI	B	0.0226788372563174	0.082497047614535	0.409967937724961
KIAA0319L	chr1:35460474:C:T	NI	CD4T	0.130527176735058	0.111957369286496	0.150588731984236
KIAA0319L	chr1:35460474:C:T	IAV	NK	0.0823005581602661	0.0813881579192462	0.17889683473728
KIAA0319L	chr1:35460474:C:T	IAV	CD8T	0.0856164753645754	0.0787126853591921	0.15776633930721
KIAA0319L	chr1:35460474:C:T	IAV	monocyte	0.036745213079303	0.0805024740961721	0.363262632232305
KIAA0319L	chr1:35460474:C:T	IAV	B	0.0447569973102783	0.0733186358625629	0.30567984250516
KIAA0319L	chr1:35460474:C:T	IAV	CD4T	0.129128035813651	0.105176743238363	0.135469101188021
KIAA0319L	chr1:35460474:C:T	LPS	NK	0.090857680988859	0.0875248049614144	0.172198187696035
KIAA0319L	chr1:35460474:C:T	LPS	CD8T	0.0974316688194161	0.08529757403698	0.150773800087364
KIAA0319L	chr1:35460474:C:T	LPS	monocyte	0.0587574919477467	0.0982652393261233	0.31292492085006
KIAA0319L	chr1:35460474:C:T	LPS	B	0.0284918553392801	0.0806268343049986	0.384063919202996
KIAA0319L	chr1:35460474:C:T	LPS	CD4T	0.128730526268877	0.106338422918246	0.14264154045593
KIAA0319L	chr1:35460474:C:T	Tcruzi	NK	0.10960123527237	0.101061695166786	0.1531577365466
KIAA0319L	chr1:35460474:C:T	Tcruzi	CD8T	0.12763740651234	0.104940069449224	0.132104084483061
KIAA0319L	chr1:35460474:C:T	Tcruzi	monocyte	0.040339353316655	0.0926255970566241	0.368477806987582
KIAA0319L	chr1:35460474:C:T	Tcruzi	B	0.0303608739385734	0.0775929944924832	0.373710411260393
KIAA0319L	chr1:35460474:C:T	Tcruzi	CD4T	0.13068637714309	0.107849075291754	0.142771862709195
KIAA0319L	chr1:35472000:G:A	NI	NK	-0.0314690089149761	0.0403172806200259	0.243205613798983
KIAA0319L	chr1:35472000:G:A	NI	CD8T	-0.0760890521329511	0.05244195725492	0.0982466338890072
KIAA0319L	chr1:35472000:G:A	NI	monocyte	-0.0432175143896612	0.0522603791740922	0.227775118880826
KIAA0319L	chr1:35472000:G:A	NI	B	-0.0118416717238467	0.0442219005327726	0.408990547971519
KIAA0319L	chr1:35472000:G:A	NI	CD4T	-0.0847367718810145	0.0574971808967069	0.0994899262288287
KIAA0319L	chr1:35472000:G:A	IAV	NK	-0.018333495889833	0.0375489504449981	0.327298078779771
KIAA0319L	chr1:35472000:G:A	IAV	CD8T	-0.036502973176278	0.0366499369578511	0.182242775525615
KIAA0319L	chr1:35472000:G:A	IAV	monocyte	-0.030550288007309	0.0429705171153423	0.267456720375952
KIAA0319L	chr1:35472000:G:A	IAV	B	-0.0122627424171688	0.038777279370504	0.39404985892632
KIAA0319L	chr1:35472000:G:A	IAV	CD4T	-0.0581666287540493	0.0456552205825289	0.132118876528208
KIAA0319L	chr1:35472000:G:A	LPS	NK	-0.032357716013362	0.0400040697943739	0.233157784084797
KIAA0319L	chr1:35472000:G:A	LPS	CD8T	-0.0660145105192951	0.0471793265419902	0.0982460409542849
KIAA0319L	chr1:35472000:G:A	LPS	monocyte	-0.0619842198268861	0.0563913447351813	0.15533902741563
KIAA0319L	chr1:35472000:G:A	LPS	B	-0.0127872688231154	0.0431309309900208	0.397533992669568
KIAA0319L	chr1:35472000:G:A	LPS	CD4T	-0.0730926728367523	0.0504996983513513	0.10395787944179
KIAA0319L	chr1:35472000:G:A	Tcruzi	NK	-0.020511011549686	0.0418725021525946	0.324200276819939
KIAA0319L	chr1:35472000:G:A	Tcruzi	CD8T	-0.0705080929983894	0.0493719988345829	0.100994689465694
KIAA0319L	chr1:35472000:G:A	Tcruzi	monocyte	-0.0568889445390017	0.054188436856467	0.17168592246347
KIAA0319L	chr1:35472000:G:A	Tcruzi	B	-0.0121887373380428	0.0421653946810616	0.400755148138289
KIAA0319L	chr1:35472000:G:A	Tcruzi	CD4T	-0.0940832207829578	0.0601705599159507	0.0880490047264568
KIAA0319L	chr1:35477390:G:A	NI	NK	-0.000927060826361796	0.0446679577210411	0.65433311001461
KIAA0319L	chr1:35477390:G:A	NI	CD8T	-0.000797432158264769	0.0510042500966318	0.655913829282804
KIAA0319L	chr1:35477390:G:A	NI	monocyte	0.00520578557900016	0.060919908123228	0.606679877897069
KIAA0319L	chr1:35477390:G:A	NI	B	-0.00688634607253034	0.0506541170889482	0.621428576878774
KIAA0319L	chr1:35477390:G:A	NI	CD4T	0.000268978167611383	0.0626010893376189	0.65015666670346
KIAA0319L	chr1:35477390:G:A	IAV	NK	0.000898731391503037	0.041402437185619	0.65479098400264
KIAA0319L	chr1:35477390:G:A	IAV	CD8T	-0.00146834066772867	0.0384174822775968	0.649763151471533
KIAA0319L	chr1:35477390:G:A	IAV	monocyte	1.40045852943301e-05	0.0490875807738893	0.657550055099749
KIAA0319L	chr1:35477390:G:A	IAV	B	-0.00503208210160058	0.0432978019993977	0.626860021317748
KIAA0319L	chr1:35477390:G:A	IAV	CD4T	0.00143608858154856	0.0526981508355162	0.653202966031052
KIAA0319L	chr1:35477390:G:A	LPS	NK	-0.00140743957828119	0.0450126327259379	0.646516002460462
KIAA0319L	chr1:35477390:G:A	LPS	CD8T	0.00168736340733582	0.0441967545802974	0.644870686012191
KIAA0319L	chr1:35477390:G:A	LPS	monocyte	0.00636333949795941	0.06064820282216	0.614427720022451
KIAA0319L	chr1:35477390:G:A	LPS	B	-0.00782435450085183	0.0507216570978708	0.611230023098861
KIAA0319L	chr1:35477390:G:A	LPS	CD4T	0.00052492463423177	0.0578386938524015	0.652495197186149
KIAA0319L	chr1:35477390:G:A	Tcruzi	NK	-0.00457792306249531	0.0468612607987387	0.63139721304853
KIAA0319L	chr1:35477390:G:A	Tcruzi	CD8T	-0.000530250655231293	0.0489646836414196	0.654977656121667
KIAA0319L	chr1:35477390:G:A	Tcruzi	monocyte	0.00430677067509662	0.0577259568300226	0.632568630016434
KIAA0319L	chr1:35477390:G:A	Tcruzi	B	-0.0100345124283264	0.0499235213205479	0.600287630104465
KIAA0319L	chr1:35477390:G:A	Tcruzi	CD4T	0.00142895353748031	0.0586633260904814	0.652429306846844
KIAA0319L	chr1:35477478:T:C	NI	NK	-0.00186304590555851	0.0552296145126743	0.621655356545181
KIAA0319L	chr1:35477478:T:C	NI	CD8T	-0.0104485929041233	0.0642729722826124	0.584904812919876
KIAA0319L	chr1:35477478:T:C	NI	monocyte	0.0388674497489708	0.0884965367861881	0.457410548623026
KIAA0319L	chr1:35477478:T:C	NI	B	0.0162312495216956	0.0649578974652945	0.552897469500918
KIAA0319L	chr1:35477478:T:C	NI	CD4T	-0.0031174148267852	0.075713626345206	0.611960604298596
KIAA0319L	chr1:35477478:T:C	IAV	NK	-0.00405709732359574	0.0518685982146948	0.609866334589447
KIAA0319L	chr1:35477478:T:C	IAV	CD8T	-0.00873417356528208	0.0496833507747374	0.580576027445816
KIAA0319L	chr1:35477478:T:C	IAV	monocyte	0.0252075326589494	0.0674635817882137	0.5071720800657
KIAA0319L	chr1:35477478:T:C	IAV	B	0.0155381235101295	0.0569116806575527	0.545021707369334
KIAA0319L	chr1:35477478:T:C	IAV	CD4T	-0.00787836836991984	0.065233464030796	0.597663221628193
KIAA0319L	chr1:35477478:T:C	LPS	NK	0.005592408834451	0.0561814305067971	0.598152145171551
KIAA0319L	chr1:35477478:T:C	LPS	CD8T	-0.00930482134030413	0.0559427873522358	0.579979533147683
KIAA0319L	chr1:35477478:T:C	LPS	monocyte	0.0264463984201273	0.078904430536122	0.506814152695058
KIAA0319L	chr1:35477478:T:C	LPS	B	0.0199402616198554	0.0665729226857718	0.531917571969634
KIAA0319L	chr1:35477478:T:C	LPS	CD4T	-0.00459971031336572	0.0702006164634829	0.60919472691348
KIAA0319L	chr1:35477478:T:C	Tcruzi	NK	-0.00447057606545309	0.0574581236235062	0.608152516591141
KIAA0319L	chr1:35477478:T:C	Tcruzi	CD8T	-0.0120633290167178	0.0627399496439614	0.574594258156906
KIAA0319L	chr1:35477478:T:C	Tcruzi	monocyte	0.0354641185905558	0.083667219374659	0.48396930778427
KIAA0319L	chr1:35477478:T:C	Tcruzi	B	0.0194331508956466	0.0641221039850016	0.533965422778803
KIAA0319L	chr1:35477478:T:C	Tcruzi	CD4T	-0.00611458722111338	0.071426924544659	0.60548787630957
KIAA0319L	chr1:35545433:A:G	NI	NK	0.0138356374026894	0.0446529592767787	0.495417763641713
KIAA0319L	chr1:35545433:A:G	NI	CD8T	0.0356864610505211	0.0555806491711841	0.385602531234021
KIAA0319L	chr1:35545433:A:G	NI	monocyte	0.0406958507675708	0.0644952757347676	0.368097504986082
KIAA0319L	chr1:35545433:A:G	NI	B	-0.00255493434269082	0.0494807664266113	0.612417220335209
KIAA0319L	chr1:35545433:A:G	NI	CD4T	0.0295687359980768	0.0579526689166451	0.426502199381265
KIAA0319L	chr1:35545433:A:G	IAV	NK	0.0195177216449897	0.044099488812009	0.453325757753098
KIAA0319L	chr1:35545433:A:G	IAV	CD8T	0.00937351833792929	0.0391550947741836	0.509829238841616
KIAA0319L	chr1:35545433:A:G	IAV	monocyte	0.0460461685567037	0.0610503060946682	0.341278319777377
KIAA0319L	chr1:35545433:A:G	IAV	B	-0.000483664149108674	0.0432453621745068	0.599395524910271
KIAA0319L	chr1:35545433:A:G	IAV	CD4T	0.0201950146421381	0.0481483230660516	0.460346076230423
KIAA0319L	chr1:35545433:A:G	LPS	NK	0.011176643586917	0.0442248162806731	0.505805534200366
KIAA0319L	chr1:35545433:A:G	LPS	CD8T	0.0331600538876064	0.0508935922743813	0.374179605819747
KIAA0319L	chr1:35545433:A:G	LPS	monocyte	0.0684030675342503	0.0820688984084185	0.289285997875142
KIAA0319L	chr1:35545433:A:G	LPS	B	-0.00309387902433016	0.0489680363395469	0.608502506743876
KIAA0319L	chr1:35545433:A:G	LPS	CD4T	0.0243832207702695	0.0519248795413783	0.440913992398947
KIAA0319L	chr1:35545433:A:G	Tcruzi	NK	0.00551710074481273	0.0466573210841002	0.548385791622758
KIAA0319L	chr1:35545433:A:G	Tcruzi	CD8T	0.0238218722782188	0.047831124130563	0.433685874205425
KIAA0319L	chr1:35545433:A:G	Tcruzi	monocyte	0.0416033181243728	0.0629950838862515	0.373429278203004
KIAA0319L	chr1:35545433:A:G	Tcruzi	B	-0.00852280263071225	0.0497713405190215	0.576943723024542
KIAA0319L	chr1:35545433:A:G	Tcruzi	CD4T	0.0338349352993441	0.0569779248504849	0.404790953760827
KIAA0319L	chr1:35579552:G:A	NI	NK	-0.0163937806782455	0.0620713642452382	0.55252904484953
KIAA0319L	chr1:35579552:G:A	NI	CD8T	0.00136786731390728	0.0639200180044801	0.630744760573255
KIAA0319L	chr1:35579552:G:A	NI	monocyte	-0.00854557796527103	0.0770258664004334	0.575392207270174
KIAA0319L	chr1:35579552:G:A	NI	B	-0.0231239294394411	0.072019495468359	0.53171716661114
KIAA0319L	chr1:35579552:G:A	NI	CD4T	-0.000376667512575919	0.0771582082894564	0.621466893236757
KIAA0319L	chr1:35579552:G:A	IAV	NK	-0.0129137985453803	0.0561109857336983	0.562937145727937
KIAA0319L	chr1:35579552:G:A	IAV	CD8T	-0.00414893784954113	0.0489549929357671	0.606062216009407
KIAA0319L	chr1:35579552:G:A	IAV	monocyte	-0.000605719664607821	0.0624244923855176	0.625607938562466
KIAA0319L	chr1:35579552:G:A	IAV	B	-0.00906711640260112	0.0555621065978745	0.58015004362678
KIAA0319L	chr1:35579552:G:A	IAV	CD4T	0.00634365121006489	0.0666231873169387	0.608867494027678
KIAA0319L	chr1:35579552:G:A	LPS	NK	-0.016666508241335	0.0623084704490532	0.546449503936457
KIAA0319L	chr1:35579552:G:A	LPS	CD8T	-0.00726413824179802	0.0559696379292453	0.5894115895625
KIAA0319L	chr1:35579552:G:A	LPS	monocyte	0.000658132147272102	0.07631449485041	0.617200726234878
KIAA0319L	chr1:35579552:G:A	LPS	B	-0.0260222114747735	0.0742242509319599	0.515831769789988
KIAA0319L	chr1:35579552:G:A	LPS	CD4T	0.00763820973776967	0.0728667425756573	0.602204514277899
KIAA0319L	chr1:35579552:G:A	Tcruzi	NK	-0.012932766717077	0.0614207623782195	0.567500240099292
KIAA0319L	chr1:35579552:G:A	Tcruzi	CD8T	0.00137471559657661	0.0613988903386841	0.629041372839592
KIAA0319L	chr1:35579552:G:A	Tcruzi	monocyte	-0.0117507135638229	0.0749991703954813	0.579879069390054
KIAA0319L	chr1:35579552:G:A	Tcruzi	B	-0.0239438166210801	0.0701071581458802	0.52250475156104
KIAA0319L	chr1:35579552:G:A	Tcruzi	CD4T	0.00483858176381692	0.0729962241083445	0.615196046446235
KIAA0319L	chr1:35581973:T:G	NI	NK	-0.0356950458277067	0.0761234175944675	0.432308679838326
KIAA0319L	chr1:35581973:T:G	NI	CD8T	-0.0464256200878475	0.0858524751337336	0.407902944678183
KIAA0319L	chr1:35581973:T:G	NI	monocyte	-0.0257443276731123	0.0948204556036667	0.485361148704133
KIAA0319L	chr1:35581973:T:G	NI	B	0.00646890435902559	0.0787360332940248	0.594341303020519
KIAA0319L	chr1:35581973:T:G	NI	CD4T	-0.0711020279492438	0.113845352958647	0.37055013695547
KIAA0319L	chr1:35581973:T:G	IAV	NK	-0.0353754996887847	0.0722785157152824	0.424310002001164
KIAA0319L	chr1:35581973:T:G	IAV	CD8T	-0.0265569838169566	0.0620831046411296	0.44435124950754
KIAA0319L	chr1:35581973:T:G	IAV	monocyte	-0.0189825439051714	0.0777842030344566	0.511148772084721
KIAA0319L	chr1:35581973:T:G	IAV	B	-0.000116328672168913	0.0658867325051278	0.583387836811986
KIAA0319L	chr1:35581973:T:G	IAV	CD4T	-0.0660093079890356	0.102254827258902	0.365877443930855
KIAA0319L	chr1:35581973:T:G	LPS	NK	-0.0345015250683229	0.0751569031011724	0.432477928162959
KIAA0319L	chr1:35581973:T:G	LPS	CD8T	-0.036287713041929	0.0725353102782534	0.41798679181472
KIAA0319L	chr1:35581973:T:G	LPS	monocyte	-0.0396935285940068	0.100973847654161	0.452424760276174
KIAA0319L	chr1:35581973:T:G	LPS	B	0.0120742597532636	0.0813959383947086	0.571214444949888
KIAA0319L	chr1:35581973:T:G	LPS	CD4T	-0.0704532285618505	0.109007084380358	0.364956232017774
KIAA0319L	chr1:35581973:T:G	Tcruzi	NK	-0.0379646413114126	0.0794591729680548	0.427574901663269
KIAA0319L	chr1:35581973:T:G	Tcruzi	CD8T	-0.051956770791357	0.0878847168958943	0.387292002724613
KIAA0319L	chr1:35581973:T:G	Tcruzi	monocyte	-0.0234280317853614	0.090919009250634	0.503708652604434
KIAA0319L	chr1:35581973:T:G	Tcruzi	B	0.00792353527402127	0.0756783762987541	0.586523187497279
KIAA0319L	chr1:35581973:T:G	Tcruzi	CD4T	-0.066845066971171	0.106723866937506	0.375478464156733
KIAA0319L	chr1:35619876:T:C	NI	NK	0.00623470122264809	0.0597873132102747	0.581843437764554
KIAA0319L	chr1:35619876:T:C	NI	CD8T	0.0277765094335484	0.0750979454308704	0.499534133312736
KIAA0319L	chr1:35619876:T:C	NI	monocyte	0.0528881218461863	0.103357743622003	0.415418859148895
KIAA0319L	chr1:35619876:T:C	NI	B	0.00150503533160432	0.0670483911140998	0.60510747569144
KIAA0319L	chr1:35619876:T:C	NI	CD4T	0.0293157259160628	0.086906154615983	0.502607106293519
KIAA0319L	chr1:35619876:T:C	IAV	NK	-0.00760744007952851	0.0593322352018903	0.595407082181464
KIAA0319L	chr1:35619876:T:C	IAV	CD8T	0.00871334603870669	0.0517784013955014	0.561898019218547
KIAA0319L	chr1:35619876:T:C	IAV	monocyte	0.0396432453484392	0.0826584831771231	0.451587105406677
KIAA0319L	chr1:35619876:T:C	IAV	B	-0.0067691236259142	0.0608515801124745	0.599226778246564
KIAA0319L	chr1:35619876:T:C	IAV	CD4T	0.0151467605088128	0.0695338836019182	0.546821400261812
KIAA0319L	chr1:35619876:T:C	LPS	NK	-0.00724590349706717	0.0634628875135025	0.595087605763255
KIAA0319L	chr1:35619876:T:C	LPS	CD8T	0.0124991678209846	0.0587445111240036	0.545087085393174
KIAA0319L	chr1:35619876:T:C	LPS	monocyte	0.0421119902336777	0.0929244363603912	0.452926061805995
KIAA0319L	chr1:35619876:T:C	LPS	B	-0.00282498587163842	0.0672942371991527	0.614264648169484
KIAA0319L	chr1:35619876:T:C	LPS	CD4T	0.0142210509024715	0.0748679676352954	0.551267845537644
KIAA0319L	chr1:35619876:T:C	Tcruzi	NK	0.00689246096338715	0.0616126855457835	0.577968181575894
KIAA0319L	chr1:35619876:T:C	Tcruzi	CD8T	0.0231682642412635	0.0692771333242497	0.51016528076665
KIAA0319L	chr1:35619876:T:C	Tcruzi	monocyte	0.0439089470828789	0.0930412720090678	0.452276755126399
KIAA0319L	chr1:35619876:T:C	Tcruzi	B	0.00292716825620245	0.0633173624331817	0.596857790822686
KIAA0319L	chr1:35619876:T:C	Tcruzi	CD4T	0.0191515255997722	0.0772136852570898	0.536495094144664
KIAA0513	chr16:84953108:G:T	NI	NK	-0.0723057274434596	0.0562694318348265	0.126728068056599
KIAA0513	chr16:84953108:G:T	NI	CD8T	-0.0237352036245303	0.0437685763814492	0.329512399944237
KIAA0513	chr16:84953108:G:T	NI	monocyte	0.110073189529688	0.0628697939047973	0.0495488528311372
KIAA0513	chr16:84953108:G:T	NI	B	0.0153950665264373	0.04835461303449	0.424030067836712
KIAA0513	chr16:84953108:G:T	NI	CD4T	-0.0170740608412827	0.0519347036910816	0.406632413761759
KIAA0513	chr16:84953108:G:T	IAV	NK	-0.0474592749097873	0.0453023761470259	0.181873705797232
KIAA0513	chr16:84953108:G:T	IAV	CD8T	-0.0436875535020261	0.0427494464946379	0.185074471045995
KIAA0513	chr16:84953108:G:T	IAV	monocyte	0.0179620686481348	0.0445060020188812	0.371453993566456
KIAA0513	chr16:84953108:G:T	IAV	B	-0.0109700946442171	0.0438650781606752	0.448069798893724
KIAA0513	chr16:84953108:G:T	IAV	CD4T	-0.0387827116850059	0.0476598416752248	0.249543176926041
KIAA0513	chr16:84953108:G:T	LPS	NK	-0.0676467841476821	0.0538596129751305	0.133060269991085
KIAA0513	chr16:84953108:G:T	LPS	CD8T	-0.0341421859924136	0.0404714415610964	0.237279152337378
KIAA0513	chr16:84953108:G:T	LPS	monocyte	0.0391320024070799	0.0536073651078102	0.26993298649929
KIAA0513	chr16:84953108:G:T	LPS	B	-0.00675079669832483	0.0470030120262172	0.486741917571882
KIAA0513	chr16:84953108:G:T	LPS	CD4T	-0.0365905872320064	0.0489694177887263	0.270126957328582
KIAA0513	chr16:84953108:G:T	Tcruzi	NK	-0.0523551849032561	0.0504374684381293	0.183587129112421
KIAA0513	chr16:84953108:G:T	Tcruzi	CD8T	-0.0372787897181856	0.0432521330848664	0.234517658630196
KIAA0513	chr16:84953108:G:T	Tcruzi	monocyte	0.0836950599904626	0.0596725066271593	0.116212491587051
KIAA0513	chr16:84953108:G:T	Tcruzi	B	0.026648347428394	0.0485526120454373	0.342223285320977
KIAA0513	chr16:84953108:G:T	Tcruzi	CD4T	-0.0167959530269278	0.0489984635976677	0.401197864323552
KIAA0513	chr16:85007492:A:C	NI	NK	0.0165814555174315	0.0539838161036951	0.530745339509296
KIAA0513	chr16:85007492:A:C	NI	CD8T	0.0280390566413914	0.0652350582373732	0.490818744997661
KIAA0513	chr16:85007492:A:C	NI	monocyte	0.0218826420880026	0.0700614054888083	0.507160237940595
KIAA0513	chr16:85007492:A:C	NI	B	0.0217293063511301	0.0616488274985305	0.517396189903721
KIAA0513	chr16:85007492:A:C	NI	CD4T	0.0378515279044405	0.0828399959579645	0.472462540591798
KIAA0513	chr16:85007492:A:C	IAV	NK	0.0194952086154194	0.0521499657073671	0.509152716921481
KIAA0513	chr16:85007492:A:C	IAV	CD8T	0.0210010656894935	0.0499984996084289	0.492690068923626
KIAA0513	chr16:85007492:A:C	IAV	monocyte	0.017718506904331	0.0579000396668035	0.533564341764752
KIAA0513	chr16:85007492:A:C	IAV	B	0.0163266813042995	0.0521316175278091	0.529807475086651
KIAA0513	chr16:85007492:A:C	IAV	CD4T	0.0348278507368115	0.0720222696961236	0.470987429805103
KIAA0513	chr16:85007492:A:C	LPS	NK	0.0213015139182807	0.0564424575406601	0.503578565601116
KIAA0513	chr16:85007492:A:C	LPS	CD8T	0.0261525813683339	0.0578633589696506	0.477879312578614
KIAA0513	chr16:85007492:A:C	LPS	monocyte	0.0184547926081254	0.0691463379055015	0.53226112416875
KIAA0513	chr16:85007492:A:C	LPS	B	0.0161897205187447	0.0587313766982895	0.536743794090068
KIAA0513	chr16:85007492:A:C	LPS	CD4T	0.0373088474349059	0.0782889470357618	0.469689956854446
KIAA0513	chr16:85007492:A:C	Tcruzi	NK	0.0252436426058079	0.060520795925209	0.492265157771259
KIAA0513	chr16:85007492:A:C	Tcruzi	CD8T	0.029024222378933	0.0642327341497296	0.481069793175572
KIAA0513	chr16:85007492:A:C	Tcruzi	monocyte	0.020699818664806	0.0678796072125399	0.528288211317646
KIAA0513	chr16:85007492:A:C	Tcruzi	B	0.0176774746773731	0.0571768423681102	0.529189848489212
KIAA0513	chr16:85007492:A:C	Tcruzi	CD4T	0.035481847366931	0.0779789076060578	0.480007439754797
KIAA0513	chr16:85025424:G:C	NI	NK	0.160367080491258	0.0682518671306356	0.0111858028319044
KIAA0513	chr16:85025424:G:C	NI	CD8T	0.350260966483346	0.0644624752124647	2.46719738889156e-08
KIAA0513	chr16:85025424:G:C	NI	monocyte	0.0873693350443927	0.0629267814078747	0.0824769366386524
KIAA0513	chr16:85025424:G:C	NI	B	0.0460693945805451	0.0778007165386349	0.270077145870314
KIAA0513	chr16:85025424:G:C	NI	CD4T	0.496177873186543	0.073361877379653	5.25261120277075e-12
KIAA0513	chr16:85025424:G:C	IAV	NK	0.25967099391412	0.0652227282723747	2.34799811167346e-05
KIAA0513	chr16:85025424:G:C	IAV	CD8T	0.244393954192948	0.0651083430070189	9.91618123399192e-05
KIAA0513	chr16:85025424:G:C	IAV	monocyte	0.077346826600909	0.0635483845211662	0.111293795115229
KIAA0513	chr16:85025424:G:C	IAV	B	0.181203115548099	0.0695568171856564	0.00462823420631498
KIAA0513	chr16:85025424:G:C	IAV	CD4T	0.515023217217716	0.0684326595426072	3.08985956194221e-16
KIAA0513	chr16:85025424:G:C	LPS	NK	0.31650687298867	0.0718778735894512	1.24318289457705e-06
KIAA0513	chr16:85025424:G:C	LPS	CD8T	0.270875775678603	0.0587161399738251	4.49288971372292e-06
KIAA0513	chr16:85025424:G:C	LPS	monocyte	0.0777993289466163	0.0736469393115127	0.144793286094019
KIAA0513	chr16:85025424:G:C	LPS	B	0.286149537608523	0.0753450353389654	2.13981749239671e-05
KIAA0513	chr16:85025424:G:C	LPS	CD4T	0.46840275080016	0.062828933640354	2.94203523779337e-13
KIAA0513	chr16:85025424:G:C	Tcruzi	NK	0.124702097851918	0.076626592668986	0.0565225777528059
KIAA0513	chr16:85025424:G:C	Tcruzi	CD8T	0.208198989008281	0.0641085780855877	0.00118581502384832
KIAA0513	chr16:85025424:G:C	Tcruzi	monocyte	0.0778799752182514	0.0704993731296823	0.133774673681865
KIAA0513	chr16:85025424:G:C	Tcruzi	B	0.124650710005233	0.0704457348792547	0.0400520600895718
KIAA0513	chr16:85025424:G:C	Tcruzi	CD4T	0.415757173023788	0.0690179960019647	8.61040539139188e-09
KIAA0513	chr16:85026022:A:C	NI	NK	0.0216172074717754	0.112755632189938	0.411480364855121
KIAA0513	chr16:85026022:A:C	NI	CD8T	0.267855277474204	0.112577055852791	0.00627613325303093
KIAA0513	chr16:85026022:A:C	NI	monocyte	0.593877593410806	0.133808941935723	4.97004673235552e-07
KIAA0513	chr16:85026022:A:C	NI	B	0.0394628707499758	0.123164078509975	0.363272235665262
KIAA0513	chr16:85026022:A:C	NI	CD4T	0.44360721198455	0.140931145749395	0.000280068129683915
KIAA0513	chr16:85026022:A:C	IAV	NK	0.00836641473758478	0.105992984686786	0.454690095165918
KIAA0513	chr16:85026022:A:C	IAV	CD8T	0.0867968466915282	0.101145963658508	0.186825973574234
KIAA0513	chr16:85026022:A:C	IAV	monocyte	0.267906794505261	0.108553568080912	0.00852634918315567
KIAA0513	chr16:85026022:A:C	IAV	B	0.0482623245307608	0.111250305385544	0.323081309962243
KIAA0513	chr16:85026022:A:C	IAV	CD4T	0.246050993028077	0.112078195685021	0.0143030344124604
KIAA0513	chr16:85026022:A:C	LPS	NK	0.0298970524820877	0.111794442410327	0.382711428049177
KIAA0513	chr16:85026022:A:C	LPS	CD8T	0.174661462958364	0.0983995949464666	0.0355037243248617
KIAA0513	chr16:85026022:A:C	LPS	monocyte	0.457842316338455	0.139694693382431	0.000263181041563941
KIAA0513	chr16:85026022:A:C	LPS	B	0.073442957454617	0.118295449726494	0.261305529396603
KIAA0513	chr16:85026022:A:C	LPS	CD4T	0.32871249178929	0.116456566080415	0.00199949104231125
KIAA0513	chr16:85026022:A:C	Tcruzi	NK	-0.0278207274175855	0.12538819204438	0.431320080500653
KIAA0513	chr16:85026022:A:C	Tcruzi	CD8T	0.176024274544079	0.103807676273948	0.0455115528172988
KIAA0513	chr16:85026022:A:C	Tcruzi	monocyte	0.485428303616048	0.126854590950391	2.85059408302467e-05
KIAA0513	chr16:85026022:A:C	Tcruzi	B	0.014769618614747	0.121044907208209	0.435167203924253
KIAA0513	chr16:85026022:A:C	Tcruzi	CD4T	0.348048103229058	0.124207653328964	0.0019525252079645
KIAA0513	chr16:85077810:C:G	NI	NK	0.0015261962617493	0.0584245062885187	0.607726666060978
KIAA0513	chr16:85077810:C:G	NI	CD8T	-0.00734974903268047	0.0640177737367428	0.563744423594985
KIAA0513	chr16:85077810:C:G	NI	monocyte	-0.0664080289319535	0.098564242065243	0.345254751209216
KIAA0513	chr16:85077810:C:G	NI	B	-0.0131245632457542	0.0655402663615429	0.534539130215216
KIAA0513	chr16:85077810:C:G	NI	CD4T	-0.0250730020122523	0.082277783753465	0.49844810908124
KIAA0513	chr16:85077810:C:G	IAV	NK	0.00354846294351436	0.0550560053741751	0.601837516791662
KIAA0513	chr16:85077810:C:G	IAV	CD8T	0.00432968583636747	0.0511416184571799	0.596759686890755
KIAA0513	chr16:85077810:C:G	IAV	monocyte	-0.0642259845468321	0.0952692458366923	0.348885915101408
KIAA0513	chr16:85077810:C:G	IAV	B	-0.011850350913248	0.0571253835631499	0.531481938952215
KIAA0513	chr16:85077810:C:G	IAV	CD4T	-0.024540950732946	0.0708801285044006	0.491341657592479
KIAA0513	chr16:85077810:C:G	LPS	NK	-0.000384273806855342	0.0585157277077819	0.593031714699773
KIAA0513	chr16:85077810:C:G	LPS	CD8T	0.00130784126853018	0.0565299173531192	0.599597646843182
KIAA0513	chr16:85077810:C:G	LPS	monocyte	-0.0525610762315123	0.0904229259371098	0.38923690923808
KIAA0513	chr16:85077810:C:G	LPS	B	-0.0216257323685768	0.0672690732292315	0.493790480800947
KIAA0513	chr16:85077810:C:G	LPS	CD4T	-0.0325620092674391	0.0802056255162828	0.468407838360176
KIAA0513	chr16:85077810:C:G	Tcruzi	NK	0.0031630845303673	0.0607813008435002	0.603746690747782
KIAA0513	chr16:85077810:C:G	Tcruzi	CD8T	-0.0044824155919474	0.0613460556556679	0.574474343778697
KIAA0513	chr16:85077810:C:G	Tcruzi	monocyte	-0.0654636576431373	0.0976542199287982	0.360532750784063
KIAA0513	chr16:85077810:C:G	Tcruzi	B	-0.019288691548577	0.0637776849405124	0.502165605027122
KIAA0513	chr16:85077810:C:G	Tcruzi	CD4T	-0.0219437305939918	0.0767037628129925	0.509450238196258
KIAA0513	chr16:85081830:T:C	NI	NK	-0.0646459295961146	0.0519243954689797	0.104426448174125
KIAA0513	chr16:85081830:T:C	NI	CD8T	-0.12319407866775	0.0501320373395081	0.00605194211889104
KIAA0513	chr16:85081830:T:C	NI	monocyte	0.0491093238482091	0.0523954427585879	0.17319340917133
KIAA0513	chr16:85081830:T:C	NI	B	0.10042979274271	0.0641397033205351	0.0496781597516309
KIAA0513	chr16:85081830:T:C	NI	CD4T	-0.146464854760521	0.0592026063026412	0.00541126600497
KIAA0513	chr16:85081830:T:C	IAV	NK	-0.129913020940516	0.0535199586248436	0.00349209085238622
KIAA0513	chr16:85081830:T:C	IAV	CD8T	-0.123042027002897	0.0511864570139258	0.00363207254454478
KIAA0513	chr16:85081830:T:C	IAV	monocyte	0.0409787918294469	0.0507849264677828	0.208237080494274
KIAA0513	chr16:85081830:T:C	IAV	B	0.0282763368478089	0.0525024143930326	0.295841406848283
KIAA0513	chr16:85081830:T:C	IAV	CD4T	-0.160075050293791	0.0558232068896981	0.000885441794276187
KIAA0513	chr16:85081830:T:C	LPS	NK	-0.112491528862858	0.0529267853768059	0.0133009499503692
KIAA0513	chr16:85081830:T:C	LPS	CD8T	-0.122855994078074	0.0471205634960416	0.00289531132978327
KIAA0513	chr16:85081830:T:C	LPS	monocyte	0.0252917906332721	0.059168140498709	0.331569161032084
KIAA0513	chr16:85081830:T:C	LPS	B	0.00874575242396468	0.0548517090586672	0.431494935599556
KIAA0513	chr16:85081830:T:C	LPS	CD4T	-0.12382476492981	0.0521163590437745	0.00870491396374096
KIAA0513	chr16:85081830:T:C	Tcruzi	NK	-0.101998085285262	0.0552951956494095	0.028483199530948
KIAA0513	chr16:85081830:T:C	Tcruzi	CD8T	-0.0764831885218979	0.0484097359993465	0.0602167330133247
KIAA0513	chr16:85081830:T:C	Tcruzi	monocyte	0.0703029454828813	0.0578811197305585	0.108016250233738
KIAA0513	chr16:85081830:T:C	Tcruzi	B	0.0783346851048358	0.0586879905895598	0.0835267376878732
KIAA0513	chr16:85081830:T:C	Tcruzi	CD4T	-0.131080505763413	0.0557004141042637	0.00841052129641662
KIAA0513	chr16:85184876:C:T	NI	NK	0.000499640473096799	0.0374230854947615	0.599747225576667
KIAA0513	chr16:85184876:C:T	NI	CD8T	-0.0224181108702257	0.0416243265655417	0.427216064895021
KIAA0513	chr16:85184876:C:T	NI	monocyte	-0.0419133066989054	0.0532454521160602	0.318356329500208
KIAA0513	chr16:85184876:C:T	NI	B	-0.0442168040080729	0.0564359276776161	0.331937704189244
KIAA0513	chr16:85184876:C:T	NI	CD4T	-0.0164958281248938	0.0473726005487382	0.482067625610054
KIAA0513	chr16:85184876:C:T	IAV	NK	-0.00336880445194721	0.0341467909439317	0.567365146936866
KIAA0513	chr16:85184876:C:T	IAV	CD8T	-0.00843452216679052	0.0318624867780144	0.513957629133666
KIAA0513	chr16:85184876:C:T	IAV	monocyte	-0.029082385077131	0.0436749012495016	0.378273478873362
KIAA0513	chr16:85184876:C:T	IAV	B	-0.0214118718541139	0.0397279255653087	0.41698101141753
KIAA0513	chr16:85184876:C:T	IAV	CD4T	-0.00554945679259561	0.0399370350444191	0.552237060625697
KIAA0513	chr16:85184876:C:T	LPS	NK	0.00286634264872289	0.0380641869055479	0.607583203828481
KIAA0513	chr16:85184876:C:T	LPS	CD8T	-0.00516707348655845	0.0338916946933644	0.541969892218629
KIAA0513	chr16:85184876:C:T	LPS	monocyte	-0.040721969099696	0.0557544324166441	0.344663542898575
KIAA0513	chr16:85184876:C:T	LPS	B	-0.0272778023834314	0.0453814351188055	0.393631329615032
KIAA0513	chr16:85184876:C:T	LPS	CD4T	-0.00384522580955478	0.0429859474371688	0.564589571300139
KIAA0513	chr16:85184876:C:T	Tcruzi	NK	0.00130649794272992	0.0390771396907982	0.603379976513907
KIAA0513	chr16:85184876:C:T	Tcruzi	CD8T	-0.0319442300459615	0.0467242411559526	0.371603860340971
KIAA0513	chr16:85184876:C:T	Tcruzi	monocyte	-0.0348071592488268	0.050075244838063	0.364663020922029
KIAA0513	chr16:85184876:C:T	Tcruzi	B	-0.0382004361099725	0.0503491139385427	0.340866472520218
KIAA0513	chr16:85184876:C:T	Tcruzi	CD4T	-0.00683619448966401	0.043910098851314	0.544570343877763
KIAA0825	chr5:94466609:C:T	NI	NK	-0.141295553721753	0.0632091560884401	0.01355106097406
KIAA0825	chr5:94466609:C:T	NI	CD8T	-0.217063455489907	0.0621749847464438	0.00036991728871727
KIAA0825	chr5:94466609:C:T	NI	monocyte	-0.104273478902869	0.0761044375113083	0.0844555084340234
KIAA0825	chr5:94466609:C:T	NI	B	-0.123192213164255	0.0679850134757795	0.0343232808861996
KIAA0825	chr5:94466609:C:T	NI	CD4T	-0.274459622845578	0.0715451403248184	6.8340675916434e-05
KIAA0825	chr5:94466609:C:T	IAV	NK	-0.138385760467703	0.0603488073358574	0.0114081987430292
KIAA0825	chr5:94466609:C:T	IAV	CD8T	-0.211356269358066	0.0691043249051593	8.4092000076863e-05
KIAA0825	chr5:94466609:C:T	IAV	monocyte	-0.0605103165654778	0.0693047187738674	0.184283056269697
KIAA0825	chr5:94466609:C:T	IAV	B	-0.164188857742772	0.0696746687469152	0.00417100190147757
KIAA0825	chr5:94466609:C:T	IAV	CD4T	-0.268534762123638	0.0698742742874633	2.1429236166215e-05
KIAA0825	chr5:94466609:C:T	LPS	NK	-0.179251846615474	0.0657772336555315	0.0022389485713169
KIAA0825	chr5:94466609:C:T	LPS	CD8T	-0.221979229577046	0.0632588932292307	6.69673205349053e-05
KIAA0825	chr5:94466609:C:T	LPS	monocyte	-0.168435360615276	0.0809520278403467	0.0141990683110975
KIAA0825	chr5:94466609:C:T	LPS	B	-0.106177706548249	0.0682889955322111	0.0613779442336541
KIAA0825	chr5:94466609:C:T	LPS	CD4T	-0.290659950674883	0.0723340102989762	1.14373185085004e-05
KIAA0825	chr5:94466609:C:T	Tcruzi	NK	-0.132133721712039	0.0663487833346022	0.0259690630583824
KIAA0825	chr5:94466609:C:T	Tcruzi	CD8T	-0.204168835995778	0.0613340186215047	0.000768546221182942
KIAA0825	chr5:94466609:C:T	Tcruzi	monocyte	-0.109576657433546	0.0747801280194643	0.0698699856519288
KIAA0825	chr5:94466609:C:T	Tcruzi	B	-0.0867146714541528	0.0671783044026647	0.0978467320536996
KIAA0825	chr5:94466609:C:T	Tcruzi	CD4T	-0.286759485596703	0.0703002004926742	8.5951045309951e-06
KIAA0825	chr5:94505012:C:A	NI	NK	0.289205524503035	0.0569779312869073	2.31701713303337e-07
KIAA0825	chr5:94505012:C:A	NI	CD8T	0.390307834630178	0.0534108413753722	1.8819142200581e-12
KIAA0825	chr5:94505012:C:A	NI	monocyte	0.212461857551634	0.0655895645222242	0.00074297572008782
KIAA0825	chr5:94505012:C:A	NI	B	0.314822162675488	0.0595446454569122	8.09920473634807e-08
KIAA0825	chr5:94505012:C:A	NI	CD4T	0.490839749576241	0.0577117893502716	3.50852305912728e-16
KIAA0825	chr5:94505012:C:A	IAV	NK	0.253673252885489	0.0537772653632933	2.6346203248183e-06
KIAA0825	chr5:94505012:C:A	IAV	CD8T	0.240114028789882	0.053059939579075	1.26321746449044e-05
KIAA0825	chr5:94505012:C:A	IAV	monocyte	0.230782065562364	0.060344093367977	5.73362940786908e-05
KIAA0825	chr5:94505012:C:A	IAV	B	0.236134490609183	0.0568516006973338	3.71459200512257e-05
KIAA0825	chr5:94505012:C:A	IAV	CD4T	0.522899495805547	0.0598635144579696	5.72767046940404e-21
KIAA0825	chr5:94505012:C:A	LPS	NK	0.282158938543038	0.0574813479920696	1.43207057537838e-06
KIAA0825	chr5:94505012:C:A	LPS	CD8T	0.294114569077775	0.0529518013518824	2.59574480103312e-07
KIAA0825	chr5:94505012:C:A	LPS	monocyte	0.276177297377897	0.0670319128916396	1.57185091120173e-05
KIAA0825	chr5:94505012:C:A	LPS	B	0.334367600702608	0.0600585010123086	1.36821924143028e-08
KIAA0825	chr5:94505012:C:A	LPS	CD4T	0.51800097249154	0.0580747428116589	2.04073999590124e-18
KIAA0825	chr5:94505012:C:A	Tcruzi	NK	0.278610661273501	0.059685977544987	3.24507434771922e-06
KIAA0825	chr5:94505012:C:A	Tcruzi	CD8T	0.37481563527622	0.0541919374168586	3.64043008724605e-11
KIAA0825	chr5:94505012:C:A	Tcruzi	monocyte	0.203489002246665	0.0656012621448808	0.0011846224349527
KIAA0825	chr5:94505012:C:A	Tcruzi	B	0.284489240102799	0.0584478090197151	1.20319718169337e-06
KIAA0825	chr5:94505012:C:A	Tcruzi	CD4T	0.458023366122855	0.0557768475566265	2.59261613207923e-14
KIAA0825	chr5:94551954:A:G	NI	NK	-0.245201732478017	0.0539217418966776	4.89815518200931e-06
KIAA0825	chr5:94551954:A:G	NI	CD8T	-0.337024551877	0.0507395705240168	1.10547793141791e-10
KIAA0825	chr5:94551954:A:G	NI	monocyte	-0.228064137522733	0.0623602244405766	0.000166321664327063
KIAA0825	chr5:94551954:A:G	NI	B	-0.319962026579547	0.0567208980438435	9.4383010296184e-09
KIAA0825	chr5:94551954:A:G	NI	CD4T	-0.399863988578684	0.056235566023221	4.9480419761494e-12
KIAA0825	chr5:94551954:A:G	IAV	NK	-0.262818068687255	0.0516865059259039	2.38486198456123e-07
KIAA0825	chr5:94551954:A:G	IAV	CD8T	-0.223174878222907	0.0513642545008381	2.07700030184776e-05
KIAA0825	chr5:94551954:A:G	IAV	monocyte	-0.238668563901981	0.0577972915992314	1.4365543179129e-05
KIAA0825	chr5:94551954:A:G	IAV	B	-0.249240306046871	0.0542229734129499	5.57380352506076e-06
KIAA0825	chr5:94551954:A:G	IAV	CD4T	-0.470124519163355	0.0602378790926915	1.11022302462516e-16
KIAA0825	chr5:94551954:A:G	LPS	NK	-0.288359006687976	0.0550531968370128	1.43486607706578e-07
KIAA0825	chr5:94551954:A:G	LPS	CD8T	-0.294559034820643	0.0504338977535258	1.93540651283186e-08
KIAA0825	chr5:94551954:A:G	LPS	monocyte	-0.26121330442093	0.0633193411293108	1.9276344499275e-05
KIAA0825	chr5:94551954:A:G	LPS	B	-0.324532607809982	0.0568063389328025	1.02525676837217e-08
KIAA0825	chr5:94551954:A:G	LPS	CD4T	-0.456123522884854	0.0576825734227727	4.44089209850063e-16
KIAA0825	chr5:94551954:A:G	Tcruzi	NK	-0.234773331960633	0.0573401116068007	4.91648844370696e-05
KIAA0825	chr5:94551954:A:G	Tcruzi	CD8T	-0.30042857965797	0.0516680830024046	5.1446699567137e-08
KIAA0825	chr5:94551954:A:G	Tcruzi	monocyte	-0.225332384464818	0.0628171969497362	0.000210547071677336
KIAA0825	chr5:94551954:A:G	Tcruzi	B	-0.294889334952282	0.0558283131076765	1.24031138359904e-07
KIAA0825	chr5:94551954:A:G	Tcruzi	CD4T	-0.387625531727717	0.0544017621620076	1.22000187730009e-11
KIAA0825	chr5:94569144:T:C	NI	NK	-0.00591097027918352	0.029046578430951	0.608964006627199
KIAA0825	chr5:94569144:T:C	NI	CD8T	-0.0202102460817658	0.0368937596304274	0.499965408816521
KIAA0825	chr5:94569144:T:C	NI	monocyte	0.0107195852561811	0.0421032571921597	0.575489853510114
KIAA0825	chr5:94569144:T:C	NI	B	0.00121519156941245	0.0322818762140673	0.67964354451581
KIAA0825	chr5:94569144:T:C	NI	CD4T	-0.030003649263744	0.0479423244487019	0.457246096501434
KIAA0825	chr5:94569144:T:C	IAV	NK	0.000385364914428566	0.0276095172703428	0.667984765119318
KIAA0825	chr5:94569144:T:C	IAV	CD8T	-0.0099861447458236	0.0267838889976313	0.55612581129556
KIAA0825	chr5:94569144:T:C	IAV	monocyte	0.00151814584499399	0.0317173964404733	0.669947013894858
KIAA0825	chr5:94569144:T:C	IAV	B	-0.000611799707320237	0.0281887762207326	0.664642211802131
KIAA0825	chr5:94569144:T:C	IAV	CD4T	-0.0126815160889727	0.0339472710226716	0.554839900118494
KIAA0825	chr5:94569144:T:C	LPS	NK	0.00158299512680729	0.0304845197681956	0.671377006814902
KIAA0825	chr5:94569144:T:C	LPS	CD8T	-0.0128813309754554	0.0299274371986019	0.532368752087541
KIAA0825	chr5:94569144:T:C	LPS	monocyte	-0.00687259694132732	0.0406898038710778	0.612428308138958
KIAA0825	chr5:94569144:T:C	LPS	B	-0.00368342934708379	0.0317530151797875	0.632979619494756
KIAA0825	chr5:94569144:T:C	LPS	CD4T	-0.020919515046565	0.0402817932140425	0.504453243308599
KIAA0825	chr5:94569144:T:C	Tcruzi	NK	-0.00708705279816633	0.0303837485035336	0.59880122333489
KIAA0825	chr5:94569144:T:C	Tcruzi	CD8T	-0.0206795043352026	0.0369304698357334	0.49254495044537
KIAA0825	chr5:94569144:T:C	Tcruzi	monocyte	0.00713827839817289	0.0384437842210833	0.625213492294705
KIAA0825	chr5:94569144:T:C	Tcruzi	B	0.000637628294860194	0.0307230603470496	0.673168370367751
KIAA0825	chr5:94569144:T:C	Tcruzi	CD4T	-0.0227663659130326	0.0412328261561684	0.497451249038737
KIAA0930	chr22:45191865:C:T	NI	NK	0.100610180427915	0.0468153063374739	0.0114433444150855
KIAA0930	chr22:45191865:C:T	NI	CD8T	0.110177457717925	0.0461948363404533	0.00957375639276104
KIAA0930	chr22:45191865:C:T	NI	monocyte	0.016003419066146	0.0406069900640745	0.339393087913718
KIAA0930	chr22:45191865:C:T	NI	B	0.0576751372124526	0.045027271045111	0.0941271250423744
KIAA0930	chr22:45191865:C:T	NI	CD4T	0.124668244823091	0.0540857902276057	0.0108722587962526
KIAA0930	chr22:45191865:C:T	IAV	NK	0.0996896044307512	0.0465904188593246	0.010118794370677
KIAA0930	chr22:45191865:C:T	IAV	CD8T	0.0766174651699711	0.0381202806381755	0.0183817049121648
KIAA0930	chr22:45191865:C:T	IAV	monocyte	0.0157679318042232	0.0358687818521658	0.322880726539524
KIAA0930	chr22:45191865:C:T	IAV	B	0.0409389813962162	0.0398704093693515	0.144717755834978
KIAA0930	chr22:45191865:C:T	IAV	CD4T	0.107894025981303	0.0481397099449803	0.011852614713495
KIAA0930	chr22:45191865:C:T	LPS	NK	0.0897501171660054	0.0438747682671331	0.0169650502911949
KIAA0930	chr22:45191865:C:T	LPS	CD8T	0.102235370295764	0.0436304354788794	0.00863556879414718
KIAA0930	chr22:45191865:C:T	LPS	monocyte	0.048400973652228	0.0396000488641167	0.108717707580771
KIAA0930	chr22:45191865:C:T	LPS	B	0.0434384386983791	0.0442749635165237	0.156506234166378
KIAA0930	chr22:45191865:C:T	LPS	CD4T	0.105910409445258	0.049183109429338	0.0164110541417446
KIAA0930	chr22:45191865:C:T	Tcruzi	NK	0.0883888198385969	0.0447722074826216	0.0204449086555048
KIAA0930	chr22:45191865:C:T	Tcruzi	CD8T	0.103128754091776	0.0438699169117349	0.0104007413466067
KIAA0930	chr22:45191865:C:T	Tcruzi	monocyte	0.027299290581266	0.0385842804109297	0.237884690999919
KIAA0930	chr22:45191865:C:T	Tcruzi	B	0.0531400234223181	0.0430883837959909	0.102257804766357
KIAA0930	chr22:45191865:C:T	Tcruzi	CD4T	0.11371923109141	0.0501082744003387	0.0125563108389858
KIAA0930	chr22:45209285:T:G	NI	NK	-0.206924045929354	0.0524104547758918	5.75525666206556e-05
KIAA0930	chr22:45209285:T:G	NI	CD8T	-0.265063705983115	0.0525315969139023	2.45028372036771e-07
KIAA0930	chr22:45209285:T:G	NI	monocyte	0.0510827319702652	0.0445209763450986	0.124908355987465
KIAA0930	chr22:45209285:T:G	NI	B	-0.205057321536679	0.0555752565195151	0.000128217701507283
KIAA0930	chr22:45209285:T:G	NI	CD4T	-0.241531780010181	0.0571891184434103	2.47544044127412e-05
KIAA0930	chr22:45209285:T:G	IAV	NK	-0.179535315274156	0.0508529250331824	0.000275048616304341
KIAA0930	chr22:45209285:T:G	IAV	CD8T	-0.154366883692406	0.0495563954987845	0.00157770836674886
KIAA0930	chr22:45209285:T:G	IAV	monocyte	0.0660368513921106	0.0424719606075329	0.0577043844805137
KIAA0930	chr22:45209285:T:G	IAV	B	-0.22053840069769	0.0561870455701358	9.5957740861019e-06
KIAA0930	chr22:45209285:T:G	IAV	CD4T	-0.211313468777481	0.05362586385551	6.77746135506752e-05
KIAA0930	chr22:45209285:T:G	LPS	NK	-0.227550415642245	0.0539634942490652	9.34579509270783e-06
KIAA0930	chr22:45209285:T:G	LPS	CD8T	-0.205025439136399	0.0495017320370062	3.89869688436351e-05
KIAA0930	chr22:45209285:T:G	LPS	monocyte	-0.0133246041350784	0.0420927849009503	0.376947966845417
KIAA0930	chr22:45209285:T:G	LPS	B	-0.212656171388696	0.0559553762502865	7.4495834831656e-05
KIAA0930	chr22:45209285:T:G	LPS	CD4T	-0.230802398018696	0.0546244881732828	2.08177126335141e-05
KIAA0930	chr22:45209285:T:G	Tcruzi	NK	-0.259816494301377	0.0581966665607686	7.39996025678202e-07
KIAA0930	chr22:45209285:T:G	Tcruzi	CD8T	-0.251791407602522	0.0503947717155387	4.14999266062921e-07
KIAA0930	chr22:45209285:T:G	Tcruzi	monocyte	0.0662161943035916	0.0438289867385797	0.0638856649390566
KIAA0930	chr22:45209285:T:G	Tcruzi	B	-0.210200978667894	0.0555697526113185	6.09833072574562e-05
KIAA0930	chr22:45209285:T:G	Tcruzi	CD4T	-0.271399837153024	0.0551114186534792	3.7978648270709e-07
KIAA0930	chr22:45226803:A:G	NI	NK	-0.111243242809914	0.069503206004423	0.0536128929985951
KIAA0930	chr22:45226803:A:G	NI	CD8T	0.0607267942698002	0.0715868427825694	0.197983918098174
KIAA0930	chr22:45226803:A:G	NI	monocyte	-0.541800117238738	0.0564809725291836	0
KIAA0930	chr22:45226803:A:G	NI	B	-0.0983810779582633	0.0735216291576019	0.0895879228390122
KIAA0930	chr22:45226803:A:G	NI	CD4T	0.0446294001518204	0.0768515190212442	0.280275464649913
KIAA0930	chr22:45226803:A:G	IAV	NK	-0.164671082369954	0.0693429002178567	0.00695036851088426
KIAA0930	chr22:45226803:A:G	IAV	CD8T	0.0056903692719421	0.0670793921090886	0.472885133176019
KIAA0930	chr22:45226803:A:G	IAV	monocyte	-0.412758816869576	0.0539911186680124	7.88258347483861e-15
KIAA0930	chr22:45226803:A:G	IAV	B	-0.113216456167179	0.069269497371923	0.049654684986736
KIAA0930	chr22:45226803:A:G	IAV	CD4T	0.0240359227399718	0.0720162408672672	0.370242702645917
KIAA0930	chr22:45226803:A:G	LPS	NK	-0.14435349130162	0.0709203124559034	0.0193435647255132
KIAA0930	chr22:45226803:A:G	LPS	CD8T	-0.000399082095840882	0.0666707900619402	0.493552599148678
KIAA0930	chr22:45226803:A:G	LPS	monocyte	-0.414154499972986	0.0529646743719338	5.32907051820075e-15
KIAA0930	chr22:45226803:A:G	LPS	B	-0.0809683161998259	0.0741047197547444	0.136258997647192
KIAA0930	chr22:45226803:A:G	LPS	CD4T	0.070080953216272	0.0746879020119941	0.173524324025633
KIAA0930	chr22:45226803:A:G	Tcruzi	NK	-0.14560452697039	0.0738350735776364	0.0223960891570436
KIAA0930	chr22:45226803:A:G	Tcruzi	CD8T	-0.0165356023747531	0.0667278060995216	0.401778609671426
KIAA0930	chr22:45226803:A:G	Tcruzi	monocyte	-0.456838647635558	0.0549897106682287	3.33066907387547e-16
KIAA0930	chr22:45226803:A:G	Tcruzi	B	-0.104048898959382	0.0726816592295084	0.0750685646869954
KIAA0930	chr22:45226803:A:G	Tcruzi	CD4T	0.059108027172434	0.0735985392104918	0.210560331252944
KIAA0930	chr22:45247026:T:C	NI	NK	0.179592323778604	0.0581596117360065	0.00151309028612466
KIAA0930	chr22:45247026:T:C	NI	CD8T	0.548322517816092	0.0579502657377952	8.40380873200942e-25
KIAA0930	chr22:45247026:T:C	NI	monocyte	-0.160587737009212	0.0436451988046601	0.000108344776736935
KIAA0930	chr22:45247026:T:C	NI	B	0.239023564911417	0.0585310490131935	2.64201087826035e-05
KIAA0930	chr22:45247026:T:C	NI	CD4T	0.357631776990488	0.0589702958577123	2.45293856066444e-09
KIAA0930	chr22:45247026:T:C	IAV	NK	0.162791207809208	0.0566905937275717	0.00265311661862362
KIAA0930	chr22:45247026:T:C	IAV	CD8T	0.292645843218949	0.0573567395838513	4.19544258833316e-07
KIAA0930	chr22:45247026:T:C	IAV	monocyte	-0.155334684443344	0.0425181688935932	0.000115267225107019
KIAA0930	chr22:45247026:T:C	IAV	B	0.182492904337446	0.0574706791637715	0.000746052389226089
KIAA0930	chr22:45247026:T:C	IAV	CD4T	0.257902162985131	0.0574655968469879	6.66146698603669e-06
KIAA0930	chr22:45247026:T:C	LPS	NK	0.274791619206037	0.0581461472026617	1.06727145644157e-06
KIAA0930	chr22:45247026:T:C	LPS	CD8T	0.446784160695449	0.0574871276661066	1.5736930222995e-16
KIAA0930	chr22:45247026:T:C	LPS	monocyte	-0.0527493847800884	0.0406147298478595	0.0970556623723268
KIAA0930	chr22:45247026:T:C	LPS	B	0.225680718121274	0.0595609218608138	8.83194844626462e-05
KIAA0930	chr22:45247026:T:C	LPS	CD4T	0.272099352442023	0.0574810389463705	2.47403823045947e-06
KIAA0930	chr22:45247026:T:C	Tcruzi	NK	0.233508867649765	0.0601423646162631	8.37937111130369e-05
KIAA0930	chr22:45247026:T:C	Tcruzi	CD8T	0.439556922007621	0.0532552927363413	7.74891559913627e-16
KIAA0930	chr22:45247026:T:C	Tcruzi	monocyte	-0.124654654369043	0.0433383466025695	0.00200313027392462
KIAA0930	chr22:45247026:T:C	Tcruzi	B	0.234441799824904	0.0597059460579342	4.44899587849957e-05
KIAA0930	chr22:45247026:T:C	Tcruzi	CD4T	0.373908119926371	0.0569432797919735	6.99956451914442e-11
KIAA1143	chr3:44692856:C:A	NI	NK	-0.00332362591038525	0.0294830945198776	0.660592146411573
KIAA1143	chr3:44692856:C:A	NI	CD8T	0.0041882442200235	0.0326503197488062	0.659677835054225
KIAA1143	chr3:44692856:C:A	NI	monocyte	-0.0240166971293446	0.0483842976266145	0.490795154883578
KIAA1143	chr3:44692856:C:A	NI	B	-0.00709504207085984	0.0334298867305593	0.6284211197766
KIAA1143	chr3:44692856:C:A	NI	CD4T	0.00457474991746439	0.0399160893197863	0.651367788093042
KIAA1143	chr3:44692856:C:A	IAV	NK	-0.00223695822472264	0.0274946361130377	0.668089304460778
KIAA1143	chr3:44692856:C:A	IAV	CD8T	2.92511770535593e-05	0.0252379435986572	0.691747087692272
KIAA1143	chr3:44692856:C:A	IAV	monocyte	-0.00666904906223313	0.0347441456536499	0.620595026692708
KIAA1143	chr3:44692856:C:A	IAV	B	-0.0110298608809079	0.031971500731733	0.588088866741546
KIAA1143	chr3:44692856:C:A	IAV	CD4T	0.000891098300201989	0.0330957430010648	0.686158389468534
KIAA1143	chr3:44692856:C:A	LPS	NK	-0.00159517684676692	0.0295755925123412	0.669674667687539
KIAA1143	chr3:44692856:C:A	LPS	CD8T	-0.00168092338955781	0.0282645196252015	0.670498313394037
KIAA1143	chr3:44692856:C:A	LPS	monocyte	-0.0132278683381765	0.0417600151804766	0.575364552133582
KIAA1143	chr3:44692856:C:A	LPS	B	-0.00645576143683151	0.0329215944283524	0.62664891482515
KIAA1143	chr3:44692856:C:A	LPS	CD4T	0.00336514491142496	0.0366524755426216	0.663200621743721
KIAA1143	chr3:44692856:C:A	Tcruzi	NK	-0.0019412217739427	0.0304274756330011	0.67116910017858
KIAA1143	chr3:44692856:C:A	Tcruzi	CD8T	0.00252850755531763	0.0310553717937253	0.670219474579024
KIAA1143	chr3:44692856:C:A	Tcruzi	monocyte	-0.0216330044452532	0.0458960744498144	0.532285239493876
KIAA1143	chr3:44692856:C:A	Tcruzi	B	-0.00928664025009021	0.0330844497746901	0.606301570760051
KIAA1143	chr3:44692856:C:A	Tcruzi	CD4T	0.00830319664213178	0.0386663949228414	0.632938632756408
KIAA1143	chr3:44709318:C:T	NI	NK	-0.0837487563226515	0.0571249887035516	0.0745612648296055
KIAA1143	chr3:44709318:C:T	NI	CD8T	-0.10133084545415	0.0610608472155627	0.0592222452826285
KIAA1143	chr3:44709318:C:T	NI	monocyte	-0.0714841055148822	0.0675053578404143	0.149878348847233
KIAA1143	chr3:44709318:C:T	NI	B	-0.0610110454446203	0.0579765416775208	0.152447340279608
KIAA1143	chr3:44709318:C:T	NI	CD4T	-0.112593831952461	0.0704614847267139	0.0662233781329834
KIAA1143	chr3:44709318:C:T	IAV	NK	-0.0803337741719171	0.0548540522412493	0.0724980576696527
KIAA1143	chr3:44709318:C:T	IAV	CD8T	-0.0763810345171592	0.0507992838334625	0.0680225508171816
KIAA1143	chr3:44709318:C:T	IAV	monocyte	-0.037681202661023	0.0558004362293588	0.256188283157901
KIAA1143	chr3:44709318:C:T	IAV	B	-0.0430997699477924	0.0501361890253362	0.199046533585282
KIAA1143	chr3:44709318:C:T	IAV	CD4T	-0.112636086668185	0.0654259093167703	0.0526737646494936
KIAA1143	chr3:44709318:C:T	LPS	NK	-0.0940453281484984	0.0605775207414047	0.0604313584865556
KIAA1143	chr3:44709318:C:T	LPS	CD8T	-0.0934284757196565	0.056202828709132	0.054176885678588
KIAA1143	chr3:44709318:C:T	LPS	monocyte	-0.053036755639405	0.0651291173411179	0.215712630348497
KIAA1143	chr3:44709318:C:T	LPS	B	-0.0676740485686233	0.0583596934942942	0.126749772179348
KIAA1143	chr3:44709318:C:T	LPS	CD4T	-0.135226281330093	0.0758745332658024	0.0457304175774145
KIAA1143	chr3:44709318:C:T	Tcruzi	NK	-0.0983295532089673	0.0640022941395043	0.0613934987743136
KIAA1143	chr3:44709318:C:T	Tcruzi	CD8T	-0.105686751893942	0.0617464405121365	0.0524932117040265
KIAA1143	chr3:44709318:C:T	Tcruzi	monocyte	-0.0638744359476002	0.0648848403995648	0.171173602453345
KIAA1143	chr3:44709318:C:T	Tcruzi	B	-0.0445814595744179	0.0543122166911298	0.209399353451936
KIAA1143	chr3:44709318:C:T	Tcruzi	CD4T	-0.115482031503054	0.068310492723311	0.0573002097194274
KIAA1143	chr3:44733765:T:G	NI	NK	0.117843228871996	0.115783463085135	0.142327890510281
KIAA1143	chr3:44733765:T:G	NI	CD8T	0.308634706940657	0.159356416446973	0.016390334498572
KIAA1143	chr3:44733765:T:G	NI	monocyte	0.192804650755337	0.147509889962465	0.0883716603756341
KIAA1143	chr3:44733765:T:G	NI	B	0.138670106318786	0.128937871458848	0.130294156317407
KIAA1143	chr3:44733765:T:G	NI	CD4T	0.345774627021719	0.175114065781967	0.0176854662574777
KIAA1143	chr3:44733765:T:G	IAV	NK	0.0636489132343516	0.1168457155346	0.257795027904515
KIAA1143	chr3:44733765:T:G	IAV	CD8T	0.134456776666133	0.103887559028442	0.0856971081717581
KIAA1143	chr3:44733765:T:G	IAV	monocyte	0.242506260462784	0.151242590678617	0.0359647884479872
KIAA1143	chr3:44733765:T:G	IAV	B	0.129663084261703	0.117432679206046	0.120387541546723
KIAA1143	chr3:44733765:T:G	IAV	CD4T	0.240061412150089	0.135235204263709	0.0322069790117871
KIAA1143	chr3:44733765:T:G	LPS	NK	0.170924855495035	0.123077323303147	0.0681226393465958
KIAA1143	chr3:44733765:T:G	LPS	CD8T	0.186084764675284	0.114884342570467	0.0448936919865067
KIAA1143	chr3:44733765:T:G	LPS	monocyte	0.309847638458264	0.180265163810811	0.026993531703149
KIAA1143	chr3:44733765:T:G	LPS	B	0.104202714381993	0.126540690252823	0.190440842124891
KIAA1143	chr3:44733765:T:G	LPS	CD4T	0.240432826592244	0.141596458563923	0.0419514295237806
KIAA1143	chr3:44733765:T:G	Tcruzi	NK	0.190421386720259	0.131730152756941	0.0567594671779978
KIAA1143	chr3:44733765:T:G	Tcruzi	CD8T	0.262491421689468	0.138621088434455	0.0206779257812868
KIAA1143	chr3:44733765:T:G	Tcruzi	monocyte	0.253937971348433	0.157064083989907	0.0410195061630617
KIAA1143	chr3:44733765:T:G	Tcruzi	B	0.153000877730832	0.126192559634526	0.0996452604047154
KIAA1143	chr3:44733765:T:G	Tcruzi	CD4T	0.285640402050496	0.149525594744654	0.0240462923991263
KIAA1143	chr3:44738957:C:T	NI	NK	-0.0336199674286035	0.0476759491363074	0.225017756541333
KIAA1143	chr3:44738957:C:T	NI	CD8T	-0.123797434960019	0.0489083965648596	0.00357470536726356
KIAA1143	chr3:44738957:C:T	NI	monocyte	-0.181281930789077	0.0633087593649725	0.000622771150811219
KIAA1143	chr3:44738957:C:T	NI	B	-0.0429270344820926	0.0506958887050777	0.189907436472096
KIAA1143	chr3:44738957:C:T	NI	CD4T	-0.157495524358268	0.0552605606497044	0.00159743748395946
KIAA1143	chr3:44738957:C:T	IAV	NK	-0.0815553335044584	0.046176665433175	0.0295180831353049
KIAA1143	chr3:44738957:C:T	IAV	CD8T	-0.0813477497954534	0.0426758737937421	0.0212221341389841
KIAA1143	chr3:44738957:C:T	IAV	monocyte	-0.130220881798234	0.053014350333855	0.0039632610471031
KIAA1143	chr3:44738957:C:T	IAV	B	-0.0388830375230676	0.045446323844847	0.186103416269089
KIAA1143	chr3:44738957:C:T	IAV	CD4T	-0.144817254045694	0.0501565624892791	0.00105523155240383
KIAA1143	chr3:44738957:C:T	LPS	NK	-0.071829025405845	0.0464967283950776	0.0569287229170055
KIAA1143	chr3:44738957:C:T	LPS	CD8T	-0.0810324535298627	0.0427339776721101	0.0294441997424415
KIAA1143	chr3:44738957:C:T	LPS	monocyte	-0.147816488203231	0.058813046618552	0.00382451732272804
KIAA1143	chr3:44738957:C:T	LPS	B	-0.0739586785601187	0.0493057846558216	0.0617652463478785
KIAA1143	chr3:44738957:C:T	LPS	CD4T	-0.153389909953108	0.05255649602844	0.00122768393870409
KIAA1143	chr3:44738957:C:T	Tcruzi	NK	-0.0595509685733236	0.0479466620663442	0.102358393674473
KIAA1143	chr3:44738957:C:T	Tcruzi	CD8T	-0.0851758805935772	0.0453133538173259	0.0328327819127442
KIAA1143	chr3:44738957:C:T	Tcruzi	monocyte	-0.131927687608637	0.0546201971849169	0.00722080822531124
KIAA1143	chr3:44738957:C:T	Tcruzi	B	-0.0564698192198669	0.0477751497045963	0.113720387741008
KIAA1143	chr3:44738957:C:T	Tcruzi	CD4T	-0.154025778550843	0.0519882452609612	0.000952466483966852
KIAA1143	chr3:44821286:C:T	NI	NK	-0.0152951577526415	0.142254126163284	0.414169153225034
KIAA1143	chr3:44821286:C:T	NI	CD8T	-0.184519430717841	0.155195352566627	0.120565083442726
KIAA1143	chr3:44821286:C:T	NI	monocyte	-0.0113084712186732	0.153515315054494	0.497466228091879
KIAA1143	chr3:44821286:C:T	NI	B	0.12825115032551	0.189986555389751	0.295250464280591
KIAA1143	chr3:44821286:C:T	NI	CD4T	-0.122930790659357	0.175160939732194	0.22016409596212
KIAA1143	chr3:44821286:C:T	IAV	NK	-0.0649732144847847	0.124656546393225	0.290138785818974
KIAA1143	chr3:44821286:C:T	IAV	CD8T	-0.20022865468331	0.177287057613354	0.102421004922929
KIAA1143	chr3:44821286:C:T	IAV	monocyte	0.0286666087937026	0.134290042693668	0.456877886423906
KIAA1143	chr3:44821286:C:T	IAV	B	0.0370276228493296	0.126816261637423	0.443918703932694
KIAA1143	chr3:44821286:C:T	IAV	CD4T	-0.230910864025749	0.179848385225244	0.100446992670989
KIAA1143	chr3:44821286:C:T	LPS	NK	-0.154868955698315	0.157840474877389	0.154995535050368
KIAA1143	chr3:44821286:C:T	LPS	CD8T	-0.180253366578474	0.151635779871512	0.111513466332904
KIAA1143	chr3:44821286:C:T	LPS	monocyte	0.00812926040726993	0.148954679095575	0.504231946619079
KIAA1143	chr3:44821286:C:T	LPS	B	-0.0514833177169783	0.146519708886078	0.391921236782989
KIAA1143	chr3:44821286:C:T	LPS	CD4T	-0.199289998293588	0.170017009704821	0.127061441927336
KIAA1143	chr3:44821286:C:T	Tcruzi	NK	-0.0756723943505237	0.131375213060082	0.281955294462537
KIAA1143	chr3:44821286:C:T	Tcruzi	CD8T	-0.137064802942713	0.138096706691001	0.163466202293744
KIAA1143	chr3:44821286:C:T	Tcruzi	monocyte	0.11648743648769	0.178451104737109	0.2971529155594
KIAA1143	chr3:44821286:C:T	Tcruzi	B	0.0614449098144473	0.140755470964572	0.388459529289387
KIAA1143	chr3:44821286:C:T	Tcruzi	CD4T	-0.245260739462096	0.194891567228955	0.101193363813261
KIAA1143	chr3:44828017:G:T	NI	NK	0.126089208692791	0.0618076296983636	0.0212016237388397
KIAA1143	chr3:44828017:G:T	NI	CD8T	0.260455350125319	0.0718309954775945	1.54059573525752e-05
KIAA1143	chr3:44828017:G:T	NI	monocyte	0.255833005379442	0.079230504382509	0.000283114826698869
KIAA1143	chr3:44828017:G:T	NI	B	0.0871968914169012	0.0689794918339863	0.102157771951033
KIAA1143	chr3:44828017:G:T	NI	CD4T	0.260974384964794	0.0740617047381227	0.000140794844338254
KIAA1143	chr3:44828017:G:T	IAV	NK	0.0878026137348028	0.0612549463572247	0.0770499816133515
KIAA1143	chr3:44828017:G:T	IAV	CD8T	0.155481896644346	0.0588065379748799	0.00262214888440596
KIAA1143	chr3:44828017:G:T	IAV	monocyte	0.176293697533435	0.0683483943986129	0.00440320939705608
KIAA1143	chr3:44828017:G:T	IAV	B	0.0749064957056402	0.0619372185464363	0.110426337965751
KIAA1143	chr3:44828017:G:T	IAV	CD4T	0.225411935366966	0.0659664015571158	0.000188730694221661
KIAA1143	chr3:44828017:G:T	LPS	NK	0.139254912217527	0.0630148862262291	0.0133957302448029
KIAA1143	chr3:44828017:G:T	LPS	CD8T	0.172363267173724	0.0586897933576497	0.00185787889151326
KIAA1143	chr3:44828017:G:T	LPS	monocyte	0.241078221714357	0.0798488845665894	0.000648857721063961
KIAA1143	chr3:44828017:G:T	LPS	B	0.127883730586789	0.0669371014824616	0.0262324829940869
KIAA1143	chr3:44828017:G:T	LPS	CD4T	0.243520282170833	0.0696996535474505	0.000179004183890621
KIAA1143	chr3:44828017:G:T	Tcruzi	NK	0.151291037090231	0.0662489650113328	0.00996940569341535
KIAA1143	chr3:44828017:G:T	Tcruzi	CD8T	0.230644337025343	0.0659256238053723	7.57294365454852e-05
KIAA1143	chr3:44828017:G:T	Tcruzi	monocyte	0.244259214387826	0.0770237948443686	0.000367040012331681
KIAA1143	chr3:44828017:G:T	Tcruzi	B	0.114323643264533	0.0656804493139613	0.0391559083601996
KIAA1143	chr3:44828017:G:T	Tcruzi	CD4T	0.206636010546761	0.0677898603957873	0.00185578536191431
KIAA1143	chr3:44848700:A:T	NI	NK	0.00547749023934821	0.0308772085338947	0.64081250696774
KIAA1143	chr3:44848700:A:T	NI	CD8T	0.00662129897089694	0.0342859668361516	0.638309936006568
KIAA1143	chr3:44848700:A:T	NI	monocyte	0.0135894362505894	0.0445960192390178	0.567518097373136
KIAA1143	chr3:44848700:A:T	NI	B	0.00515669767427737	0.0341143096765871	0.650148096596936
KIAA1143	chr3:44848700:A:T	NI	CD4T	0.000365364385455466	0.0418756578932561	0.676469999228446
KIAA1143	chr3:44848700:A:T	IAV	NK	0.00668069061869047	0.0295176607579799	0.627033449774179
KIAA1143	chr3:44848700:A:T	IAV	CD8T	0.00510642522342289	0.0268877652463347	0.637714258254559
KIAA1143	chr3:44848700:A:T	IAV	monocyte	0.00573105413838537	0.0344442834436032	0.641514247044541
KIAA1143	chr3:44848700:A:T	IAV	B	0.00339855342742289	0.0294620644076515	0.658878245233339
KIAA1143	chr3:44848700:A:T	IAV	CD4T	0.00283602519343692	0.0349511143314612	0.668221894039449
KIAA1143	chr3:44848700:A:T	LPS	NK	0.0144260309581253	0.0365444902805965	0.559399691533861
KIAA1143	chr3:44848700:A:T	LPS	CD8T	0.00861692724633996	0.0313057377564528	0.599061430876819
KIAA1143	chr3:44848700:A:T	LPS	monocyte	0.0102251151182969	0.0423940936153172	0.594013791060332
KIAA1143	chr3:44848700:A:T	LPS	B	0.00954106549925206	0.0356631739818906	0.6014426187034
KIAA1143	chr3:44848700:A:T	LPS	CD4T	0.00791452882347934	0.0394660310286419	0.620550963784232
KIAA1143	chr3:44848700:A:T	Tcruzi	NK	0.0105715502477606	0.0344804059252848	0.602294089906646
KIAA1143	chr3:44848700:A:T	Tcruzi	CD8T	0.00481191948753257	0.0325983873944902	0.648049432334077
KIAA1143	chr3:44848700:A:T	Tcruzi	monocyte	0.0119009854364291	0.0414075049064978	0.601851092851198
KIAA1143	chr3:44848700:A:T	Tcruzi	B	0.0011421415893288	0.0325168870388195	0.676799584298519
KIAA1143	chr3:44848700:A:T	Tcruzi	CD4T	0.00228158768133768	0.0384124423872624	0.672667222175737
KIAA1191	chr5:176288958:A:G	NI	NK	-0.00981799514707276	0.0516151648734091	0.573262799554136
KIAA1191	chr5:176288958:A:G	NI	CD8T	-0.00495351208070051	0.0575319567398005	0.600814261020229
KIAA1191	chr5:176288958:A:G	NI	monocyte	0.0061578033115967	0.0689452123545452	0.592716181802204
KIAA1191	chr5:176288958:A:G	NI	B	-0.0134868446353648	0.0575942327483112	0.560788500988552
KIAA1191	chr5:176288958:A:G	NI	CD4T	-0.0180356276361169	0.0715295783805637	0.547459387893392
KIAA1191	chr5:176288958:A:G	IAV	NK	-0.0134618639064578	0.0497379149287886	0.549833227515129
KIAA1191	chr5:176288958:A:G	IAV	CD8T	-0.00579991658574409	0.0442812076007996	0.588600993824448
KIAA1191	chr5:176288958:A:G	IAV	monocyte	0.0014781645789195	0.0562699443538583	0.634336284783084
KIAA1191	chr5:176288958:A:G	IAV	B	-0.0139968201901232	0.0510837586467552	0.548795587655305
KIAA1191	chr5:176288958:A:G	IAV	CD4T	-0.0197680067988066	0.0629582847643084	0.536920174547754
KIAA1191	chr5:176288958:A:G	LPS	NK	-0.0261171920389618	0.0627320884679512	0.49145236309115
KIAA1191	chr5:176288958:A:G	LPS	CD8T	-0.0121197769343876	0.0507945387281694	0.551789430350662
KIAA1191	chr5:176288958:A:G	LPS	monocyte	0.00173885136593666	0.0671253174961457	0.622603275764166
KIAA1191	chr5:176288958:A:G	LPS	B	-0.0201513775489389	0.0605815523120779	0.522854865423338
KIAA1191	chr5:176288958:A:G	LPS	CD4T	-0.0257404408895093	0.071541788802467	0.514743084085703
KIAA1191	chr5:176288958:A:G	Tcruzi	NK	-0.0197976862511665	0.0583928536812054	0.526798030981862
KIAA1191	chr5:176288958:A:G	Tcruzi	CD8T	-0.00463533687907768	0.0552928282727415	0.59958827022381
KIAA1191	chr5:176288958:A:G	Tcruzi	monocyte	0.00574657209318719	0.0659927998322679	0.612574615335214
KIAA1191	chr5:176288958:A:G	Tcruzi	B	-0.0208580785283012	0.0596755766092858	0.523023325713585
KIAA1191	chr5:176288958:A:G	Tcruzi	CD4T	-0.0167122262856899	0.0670795706266507	0.554962947721282
KIAA1191	chr5:176307671:A:T	NI	NK	0.0108467154923963	0.0529211406359818	0.568224570142898
KIAA1191	chr5:176307671:A:T	NI	CD8T	0.00113563636290669	0.0551847286416857	0.623061696470889
KIAA1191	chr5:176307671:A:T	NI	monocyte	-0.0519028596125017	0.0878110560582003	0.392161809473042
KIAA1191	chr5:176307671:A:T	NI	B	0.00858290764265065	0.0566465916148577	0.584687439976295
KIAA1191	chr5:176307671:A:T	NI	CD4T	-0.00460926752340074	0.0670620551404167	0.596156582340287
KIAA1191	chr5:176307671:A:T	IAV	NK	0.00106117303189746	0.0470269513008916	0.622131233502717
KIAA1191	chr5:176307671:A:T	IAV	CD8T	-0.00255879633900369	0.0435358608004058	0.608361686603643
KIAA1191	chr5:176307671:A:T	IAV	monocyte	-0.0482603455950122	0.0804853915432134	0.405900284826205
KIAA1191	chr5:176307671:A:T	IAV	B	0.00355167560832847	0.0485349078867931	0.608308048746056
KIAA1191	chr5:176307671:A:T	IAV	CD4T	-0.0130272304543729	0.0596212752191809	0.559454106705964
KIAA1191	chr5:176307671:A:T	LPS	NK	0.00154853469918741	0.0506878256056188	0.616292011056795
KIAA1191	chr5:176307671:A:T	LPS	CD8T	-0.00502716532828236	0.0489246551713135	0.590833686333764
KIAA1191	chr5:176307671:A:T	LPS	monocyte	-0.0421087917969297	0.0802223520280827	0.431543397933646
KIAA1191	chr5:176307671:A:T	LPS	B	0.00684703076133358	0.056011416983373	0.590548331608801
KIAA1191	chr5:176307671:A:T	LPS	CD4T	-0.0117419216739982	0.0641953718056411	0.565239409271182
KIAA1191	chr5:176307671:A:T	Tcruzi	NK	0.0126599948704896	0.0555741321571064	0.558974973797426
KIAA1191	chr5:176307671:A:T	Tcruzi	CD8T	0.00707975761707608	0.0542795326876708	0.589350602264068
KIAA1191	chr5:176307671:A:T	Tcruzi	monocyte	-0.0438299182719542	0.0800838129771462	0.431372557623436
KIAA1191	chr5:176307671:A:T	Tcruzi	B	0.0107266003631692	0.0551698464637169	0.569883234536814
KIAA1191	chr5:176307671:A:T	Tcruzi	CD4T	0.0047030666080265	0.0637824638227396	0.607030463284124
KIAA1191	chr5:176315312:G:A	NI	NK	0.0213968474151809	0.0594376613414733	0.44864316733961
KIAA1191	chr5:176315312:G:A	NI	CD8T	0.0452975033889434	0.0714308353020131	0.359112781114659
KIAA1191	chr5:176315312:G:A	NI	monocyte	0.0685932047940625	0.0946760712211018	0.307808229597368
KIAA1191	chr5:176315312:G:A	NI	B	0.0352175697551409	0.0685494935841215	0.399029858045048
KIAA1191	chr5:176315312:G:A	NI	CD4T	0.0870172091000054	0.105348997557665	0.283405798212382
KIAA1191	chr5:176315312:G:A	IAV	NK	0.0186395351822691	0.0552484271061484	0.454512841238044
KIAA1191	chr5:176315312:G:A	IAV	CD8T	0.0256399410011938	0.0528024455927673	0.405936618076307
KIAA1191	chr5:176315312:G:A	IAV	monocyte	0.061038645115051	0.083312378115096	0.316446830451378
KIAA1191	chr5:176315312:G:A	IAV	B	0.0257649591580981	0.0582198873471205	0.421051281416788
KIAA1191	chr5:176315312:G:A	IAV	CD4T	0.068246992205347	0.0859960673693079	0.302016078033324
KIAA1191	chr5:176315312:G:A	LPS	NK	0.0263304620247737	0.0606403884572912	0.420635101313611
KIAA1191	chr5:176315312:G:A	LPS	CD8T	0.035319631407502	0.0609534982140205	0.37211384766439
KIAA1191	chr5:176315312:G:A	LPS	monocyte	0.0681435111598208	0.0948293085919312	0.315143677442379
KIAA1191	chr5:176315312:G:A	LPS	B	0.0368692971543815	0.0686907931602949	0.387103497910511
KIAA1191	chr5:176315312:G:A	LPS	CD4T	0.088481713960737	0.104520520674359	0.2762831924032
KIAA1191	chr5:176315312:G:A	Tcruzi	NK	0.0229004925064548	0.0614149804023012	0.443411851958865
KIAA1191	chr5:176315312:G:A	Tcruzi	CD8T	0.0391471964104242	0.0669261173171487	0.373851024985979
KIAA1191	chr5:176315312:G:A	Tcruzi	monocyte	0.0625971942295933	0.0893623099026696	0.330111629831534
KIAA1191	chr5:176315312:G:A	Tcruzi	B	0.0341420675729566	0.0653726767676633	0.394833375791264
KIAA1191	chr5:176315312:G:A	Tcruzi	CD4T	0.0716120173170474	0.09180500270459	0.308198747842047
KIAA1191	chr5:176317550:C:T	NI	NK	-0.0393844880291624	0.0579796327114098	0.337323922862405
KIAA1191	chr5:176317550:C:T	NI	CD8T	-0.0646417432563417	0.0731800107373281	0.270914516356088
KIAA1191	chr5:176317550:C:T	NI	monocyte	-0.0615590459318698	0.0828673967195532	0.297521023817767
KIAA1191	chr5:176317550:C:T	NI	B	-0.0489115385182027	0.0661045611530919	0.317065097994844
KIAA1191	chr5:176317550:C:T	NI	CD4T	-0.0670579710824161	0.0810890223819309	0.28826497901445
KIAA1191	chr5:176317550:C:T	IAV	NK	-0.0224428449247757	0.0495648738402954	0.408026978685557
KIAA1191	chr5:176317550:C:T	IAV	CD8T	-0.0290485603485182	0.0477751909818321	0.357792255089017
KIAA1191	chr5:176317550:C:T	IAV	monocyte	-0.0225748120626896	0.0594152525798997	0.435440754158563
KIAA1191	chr5:176317550:C:T	IAV	B	-0.0315291999796887	0.053042663854827	0.364485526809376
KIAA1191	chr5:176317550:C:T	IAV	CD4T	-0.0501729372446963	0.0661477223723282	0.314363231801771
KIAA1191	chr5:176317550:C:T	LPS	NK	-0.0255110954770665	0.0536283818707842	0.397370101573797
KIAA1191	chr5:176317550:C:T	LPS	CD8T	-0.0461846565052623	0.0582379389723252	0.297863365118795
KIAA1191	chr5:176317550:C:T	LPS	monocyte	-0.0332485778257579	0.0712703800784377	0.402847420712048
KIAA1191	chr5:176317550:C:T	LPS	B	-0.0550278909756036	0.0698281796661448	0.29551848350268
KIAA1191	chr5:176317550:C:T	LPS	CD4T	-0.063374627478008	0.0761535204028736	0.28879561996352
KIAA1191	chr5:176317550:C:T	Tcruzi	NK	-0.0433104435174096	0.0614884096367177	0.326156353770782
KIAA1191	chr5:176317550:C:T	Tcruzi	CD8T	-0.0620614588652229	0.0705312207655229	0.269752320948948
KIAA1191	chr5:176317550:C:T	Tcruzi	monocyte	-0.0541675879640567	0.0787065589357535	0.331137785185573
KIAA1191	chr5:176317550:C:T	Tcruzi	B	-0.0438039528398265	0.0616659198732965	0.324998799099384
KIAA1191	chr5:176317550:C:T	Tcruzi	CD4T	-0.0740872764976912	0.0831971637778931	0.269081007356664
KIAA1191	chr5:176323995:A:T	NI	NK	0.0253886251305157	0.0576632438108194	0.462530797954198
KIAA1191	chr5:176323995:A:T	NI	CD8T	0.0389846541915236	0.068895098892564	0.419751978658853
KIAA1191	chr5:176323995:A:T	NI	monocyte	-0.00789891917332406	0.0720573387987482	0.570387779425893
KIAA1191	chr5:176323995:A:T	NI	B	0.00707074161093851	0.058766814568366	0.564898694379582
KIAA1191	chr5:176323995:A:T	NI	CD4T	0.0550978367043231	0.089000229244652	0.39224820267918
KIAA1191	chr5:176323995:A:T	IAV	NK	0.0244975564472759	0.0543592723983461	0.458764978223289
KIAA1191	chr5:176323995:A:T	IAV	CD8T	0.0255360611264946	0.0513522457726709	0.441366645935085
KIAA1191	chr5:176323995:A:T	IAV	monocyte	0.000735073850419072	0.0590067048763556	0.609657638344524
KIAA1191	chr5:176323995:A:T	IAV	B	0.0157417186670924	0.0525110365249679	0.512635724375628
KIAA1191	chr5:176323995:A:T	IAV	CD4T	0.0500286108982812	0.0789481860588758	0.392639365805865
KIAA1191	chr5:176323995:A:T	LPS	NK	0.0308649384159586	0.0611018209051026	0.43538424859995
KIAA1191	chr5:176323995:A:T	LPS	CD8T	0.0394970257544931	0.0649338292998889	0.396366819180879
KIAA1191	chr5:176323995:A:T	LPS	monocyte	-0.0202808844423929	0.0777854967013933	0.529471447265559
KIAA1191	chr5:176323995:A:T	LPS	B	0.0119479342543136	0.058548220647411	0.536255664397581
KIAA1191	chr5:176323995:A:T	LPS	CD4T	0.0589937283176179	0.0900065248098537	0.379244313108135
KIAA1191	chr5:176323995:A:T	Tcruzi	NK	0.026917468761769	0.0600315027488311	0.458392601196756
KIAA1191	chr5:176323995:A:T	Tcruzi	CD8T	0.0360353922376934	0.0653926758647061	0.423423207367046
KIAA1191	chr5:176323995:A:T	Tcruzi	monocyte	-0.00548194225636242	0.0687835091507051	0.595378042514209
KIAA1191	chr5:176323995:A:T	Tcruzi	B	0.0121148181103859	0.056226127133285	0.536669340691597
KIAA1191	chr5:176323995:A:T	Tcruzi	CD4T	0.0442391012393372	0.0789183929021457	0.420057711214198
KIAA1191	chr5:176374975:G:A	NI	NK	-0.00486585902110216	0.0404925328415682	0.465390785151239
KIAA1191	chr5:176374975:G:A	NI	CD8T	-0.00179542608379271	0.0410585454553225	0.503141269711563
KIAA1191	chr5:176374975:G:A	NI	monocyte	0.0913783723511225	0.054265753721679	0.0561997100291483
KIAA1191	chr5:176374975:G:A	NI	B	0.0538209559672682	0.0449548802327682	0.123748764961426
KIAA1191	chr5:176374975:G:A	NI	CD4T	0.0012638043118596	0.0470783937886572	0.493388531403454
KIAA1191	chr5:176374975:G:A	IAV	NK	-0.0170631485852573	0.0394386309440464	0.355640227119
KIAA1191	chr5:176374975:G:A	IAV	CD8T	-0.0121914909239173	0.0375262411133928	0.396842665329642
KIAA1191	chr5:176374975:G:A	IAV	monocyte	0.0638396085253605	0.0468662373581129	0.0951784487804049
KIAA1191	chr5:176374975:G:A	IAV	B	0.0583137337972752	0.0431027723324421	0.091267581655699
KIAA1191	chr5:176374975:G:A	IAV	CD4T	0.0317927116663506	0.0437994383417983	0.247879395969065
KIAA1191	chr5:176374975:G:A	LPS	NK	-0.0412400377722592	0.0477354953334533	0.208135631310776
KIAA1191	chr5:176374975:G:A	LPS	CD8T	-0.0025243816297453	0.0381485347484033	0.494635061129358
KIAA1191	chr5:176374975:G:A	LPS	monocyte	0.09848357825241	0.056585484356865	0.0497988085798356
KIAA1191	chr5:176374975:G:A	LPS	B	0.0648307970182788	0.0466122810324522	0.0878273364931015
KIAA1191	chr5:176374975:G:A	LPS	CD4T	0.0130969849244247	0.044365730138802	0.393096488095416
KIAA1191	chr5:176374975:G:A	Tcruzi	NK	-0.0270822255244352	0.0445292575253902	0.292634505288129
KIAA1191	chr5:176374975:G:A	Tcruzi	CD8T	0.0105113029791795	0.0401755703791486	0.412997574986913
KIAA1191	chr5:176374975:G:A	Tcruzi	monocyte	0.136061962898917	0.066735267477734	0.0252420609986553
KIAA1191	chr5:176374975:G:A	Tcruzi	B	0.0780389685827212	0.0498747400028228	0.0598580044235742
KIAA1191	chr5:176374975:G:A	Tcruzi	CD4T	0.00487320868759225	0.0446625189290504	0.462137344328707
KIAA1191	chr5:176395160:C:T	NI	NK	0.15254101760051	0.12848531489052	0.118652305574765
KIAA1191	chr5:176395160:C:T	NI	CD8T	0.203666195374167	0.154456693914687	0.0954685752216736
KIAA1191	chr5:176395160:C:T	NI	monocyte	-0.0359339281430341	0.135617326124703	0.440461096810686
KIAA1191	chr5:176395160:C:T	NI	B	0.147778790108552	0.136899790599969	0.143632576538887
KIAA1191	chr5:176395160:C:T	NI	CD4T	0.126047906659698	0.135220463660375	0.191761053572826
KIAA1191	chr5:176395160:C:T	IAV	NK	0.101608413616497	0.105030028885147	0.174732147359209
KIAA1191	chr5:176395160:C:T	IAV	CD8T	0.145961479874775	0.121298404287971	0.108214404851089
KIAA1191	chr5:176395160:C:T	IAV	monocyte	-0.0173039714582414	0.113038921537722	0.480161464085612
KIAA1191	chr5:176395160:C:T	IAV	B	0.080573074881683	0.102798388852012	0.229533269429803
KIAA1191	chr5:176395160:C:T	IAV	CD4T	0.0617146547007314	0.115261671204657	0.300259859172899
KIAA1191	chr5:176395160:C:T	LPS	NK	0.14298824667367	0.124389537605107	0.127128175389633
KIAA1191	chr5:176395160:C:T	LPS	CD8T	0.162627014237643	0.128742861338132	0.103407161470694
KIAA1191	chr5:176395160:C:T	LPS	monocyte	-0.0386720024338131	0.135328061030722	0.432090181103836
KIAA1191	chr5:176395160:C:T	LPS	B	0.137799814905755	0.131735863583695	0.152526788579777
KIAA1191	chr5:176395160:C:T	LPS	CD4T	0.0890141424198949	0.123651622482209	0.249687584596985
KIAA1191	chr5:176395160:C:T	Tcruzi	NK	0.181753776688518	0.147518059209092	0.103665099272841
KIAA1191	chr5:176395160:C:T	Tcruzi	CD8T	0.208430500069766	0.156855262001535	0.0910510208160368
KIAA1191	chr5:176395160:C:T	Tcruzi	monocyte	-0.0767436534460643	0.148032436468377	0.350332260111539
KIAA1191	chr5:176395160:C:T	Tcruzi	B	0.12411622448375	0.122725595655605	0.163132483236083
KIAA1191	chr5:176395160:C:T	Tcruzi	CD4T	0.124661374868422	0.128635825527926	0.183336661313658
KIAA1191	chr5:176411695:A:G	NI	NK	-0.00883869369169097	0.0253117824393361	0.651555668783743
KIAA1191	chr5:176411695:A:G	NI	CD8T	-0.00167751305824228	0.023395347082543	0.729036412316176
KIAA1191	chr5:176411695:A:G	NI	monocyte	-0.00459221702282811	0.0335633288003662	0.691148113474535
KIAA1191	chr5:176411695:A:G	NI	B	0.00752331956802118	0.0262546239490755	0.672258625062918
KIAA1191	chr5:176411695:A:G	NI	CD4T	-0.00543721554686185	0.0294211202806038	0.693072918256147
KIAA1191	chr5:176411695:A:G	IAV	NK	-0.0153454740148425	0.0310378159239233	0.600333187009291
KIAA1191	chr5:176411695:A:G	IAV	CD8T	-0.00465218396962466	0.0210433851081589	0.688675036767703
KIAA1191	chr5:176411695:A:G	IAV	monocyte	0.00158743426745944	0.0254280226229243	0.723053633111516
KIAA1191	chr5:176411695:A:G	IAV	B	0.000636882655152282	0.0219492880269915	0.738199051107509
KIAA1191	chr5:176411695:A:G	IAV	CD4T	-0.00217048321711416	0.0242989534828947	0.72783590847551
KIAA1191	chr5:176411695:A:G	LPS	NK	-0.00850898214436777	0.0267997472791523	0.64727763229957
KIAA1191	chr5:176411695:A:G	LPS	CD8T	0.0029705793517856	0.0229325821434399	0.710596745834634
KIAA1191	chr5:176411695:A:G	LPS	monocyte	0.0571113745570406	0.071601639761082	0.346341136986545
KIAA1191	chr5:176411695:A:G	LPS	B	0.00647444785595829	0.0257065253031667	0.666971151467683
KIAA1191	chr5:176411695:A:G	LPS	CD4T	0.00212170498416819	0.0264224921010288	0.716447955880493
KIAA1191	chr5:176411695:A:G	Tcruzi	NK	-0.0091239651811722	0.0263973251496446	0.650846567451459
KIAA1191	chr5:176411695:A:G	Tcruzi	CD8T	-0.00353579645987254	0.0230698507164939	0.707457438793177
KIAA1191	chr5:176411695:A:G	Tcruzi	monocyte	0.0107286340426536	0.0310462756909174	0.645497998091636
KIAA1191	chr5:176411695:A:G	Tcruzi	B	0.00505376155320089	0.0242296181873355	0.691033760588518
KIAA1191	chr5:176411695:A:G	Tcruzi	CD4T	0.00608226671007408	0.0278763522153977	0.694345103393221
KIAA1191	chr5:176413171:C:T	NI	NK	0.0403656241075531	0.0708062154069159	0.416473368196309
KIAA1191	chr5:176413171:C:T	NI	CD8T	0.0361628931551595	0.0691169250373784	0.442504445364123
KIAA1191	chr5:176413171:C:T	NI	monocyte	0.0212027479798184	0.0744174315780768	0.501673710617819
KIAA1191	chr5:176413171:C:T	NI	B	0.0296932532944365	0.066007408346066	0.467866416641802
KIAA1191	chr5:176413171:C:T	NI	CD4T	0.0249138298546075	0.0751660532431582	0.498546119893833
KIAA1191	chr5:176413171:C:T	IAV	NK	0.0285319053046515	0.0576037473455546	0.449546849298136
KIAA1191	chr5:176413171:C:T	IAV	CD8T	0.0291153337480488	0.0554431637377499	0.437645130794954
KIAA1191	chr5:176413171:C:T	IAV	monocyte	0.0179391534279899	0.0617344655174738	0.520913267229156
KIAA1191	chr5:176413171:C:T	IAV	B	0.0157756881610043	0.0531657645116729	0.515964237806824
KIAA1191	chr5:176413171:C:T	IAV	CD4T	0.0316610959210923	0.0684600770193041	0.464628327576504
KIAA1191	chr5:176413171:C:T	LPS	NK	0.0279597976454582	0.0600082533860325	0.456257460880484
KIAA1191	chr5:176413171:C:T	LPS	CD8T	0.0297741712266958	0.0593533724204859	0.444881300202556
KIAA1191	chr5:176413171:C:T	LPS	monocyte	0.0323463468071386	0.0794851407132714	0.470865093014342
KIAA1191	chr5:176413171:C:T	LPS	B	0.0305193469569943	0.066387910179311	0.459904916644074
KIAA1191	chr5:176413171:C:T	LPS	CD4T	0.0283024193511707	0.071800485187569	0.482731821913202
KIAA1191	chr5:176413171:C:T	Tcruzi	NK	0.0296402283313776	0.0622703570511962	0.455432573454579
KIAA1191	chr5:176413171:C:T	Tcruzi	CD8T	0.0348311452555464	0.0665339989247526	0.440654727577584
KIAA1191	chr5:176413171:C:T	Tcruzi	monocyte	0.0307142918603536	0.0759181301820295	0.479693478265977
KIAA1191	chr5:176413171:C:T	Tcruzi	B	0.0270670661642833	0.0620936370593757	0.470917431370724
KIAA1191	chr5:176413171:C:T	Tcruzi	CD4T	0.0281163788678484	0.0719840426973641	0.486635399129428
KIAA1191	chr5:176420215:C:A	NI	NK	-7.38071880978847e-05	0.0302479572280436	0.650150517233678
KIAA1191	chr5:176420215:C:A	NI	CD8T	0.00672307900264247	0.0323689178991725	0.585819581328325
KIAA1191	chr5:176420215:C:A	NI	monocyte	0.00175645918293694	0.0418620740326523	0.604237125544235
KIAA1191	chr5:176420215:C:A	NI	B	0.0354640242066882	0.0495256281345742	0.409405239303748
KIAA1191	chr5:176420215:C:A	NI	CD4T	0.0140274850153908	0.0403372884695002	0.534903283603806
KIAA1191	chr5:176420215:C:A	IAV	NK	-0.00169967322779842	0.0289136442686307	0.660128830512698
KIAA1191	chr5:176420215:C:A	IAV	CD8T	0.00757778442134246	0.0269771201547757	0.566478102910537
KIAA1191	chr5:176420215:C:A	IAV	monocyte	0.00503753705308066	0.0335240523903696	0.60358017962472
KIAA1191	chr5:176420215:C:A	IAV	B	0.0235383509304343	0.0372284833580199	0.442988895512973
KIAA1191	chr5:176420215:C:A	IAV	CD4T	0.0138765246661933	0.0352576037668828	0.530052646289316
KIAA1191	chr5:176420215:C:A	LPS	NK	0.000597467906474455	0.030514640291956	0.6365008842381
KIAA1191	chr5:176420215:C:A	LPS	CD8T	0.0099817036840254	0.0297567222822628	0.542803658910309
KIAA1191	chr5:176420215:C:A	LPS	monocyte	0.0213214732180961	0.0452771284303155	0.484795491019846
KIAA1191	chr5:176420215:C:A	LPS	B	0.0299559184833057	0.0440008843135674	0.419922432423264
KIAA1191	chr5:176420215:C:A	LPS	CD4T	0.0133478718756629	0.0375319197409248	0.535036731920404
KIAA1191	chr5:176420215:C:A	Tcruzi	NK	-0.00235923013246072	0.03204259560705	0.65381051593525
KIAA1191	chr5:176420215:C:A	Tcruzi	CD8T	0.0122123393469096	0.0327527075868309	0.536007565713746
KIAA1191	chr5:176420215:C:A	Tcruzi	monocyte	0.0107828878224243	0.0392585470547723	0.56206094139635
KIAA1191	chr5:176420215:C:A	Tcruzi	B	0.0269903317253744	0.0410260474095473	0.432620269675845
KIAA1191	chr5:176420215:C:A	Tcruzi	CD4T	0.016842513136939	0.0390574062681982	0.51703159281285
KIAA1191	chr5:176436886:G:A	NI	NK	-5.16332693986595e-05	0.0522365836266024	0.63671254823254
KIAA1191	chr5:176436886:G:A	NI	CD8T	0.00906099637161047	0.0600517516398109	0.592641232711434
KIAA1191	chr5:176436886:G:A	NI	monocyte	-0.00288828117461808	0.0708254280843874	0.60796729477183
KIAA1191	chr5:176436886:G:A	NI	B	0.0184746781743313	0.0632297042225202	0.549592157193208
KIAA1191	chr5:176436886:G:A	NI	CD4T	0.0294261625625393	0.0830772789412967	0.517270349250132
KIAA1191	chr5:176436886:G:A	IAV	NK	-0.00253123911904944	0.0492141551953182	0.632271616730032
KIAA1191	chr5:176436886:G:A	IAV	CD8T	-0.00155897224441286	0.0458428268414622	0.639139525469285
KIAA1191	chr5:176436886:G:A	IAV	monocyte	-0.00614268056312881	0.0591674158932838	0.613818845661066
KIAA1191	chr5:176436886:G:A	IAV	B	0.00728053387944481	0.0506274547997163	0.593477646912378
KIAA1191	chr5:176436886:G:A	IAV	CD4T	0.0110179124330242	0.0630678848555464	0.584500121536629
KIAA1191	chr5:176436886:G:A	LPS	NK	-0.00124774627363862	0.0528618348808939	0.63603929144032
KIAA1191	chr5:176436886:G:A	LPS	CD8T	0.00916674903315875	0.0525231436630949	0.581272598304163
KIAA1191	chr5:176436886:G:A	LPS	monocyte	-5.25018620476507e-05	0.0698449719977379	0.625894915147384
KIAA1191	chr5:176436886:G:A	LPS	B	0.0151943666122849	0.0608638801654001	0.557978257276561
KIAA1191	chr5:176436886:G:A	LPS	CD4T	0.0142911869995284	0.0699545966963782	0.571237026688395
KIAA1191	chr5:176436886:G:A	Tcruzi	NK	-0.00372930569737453	0.0548991463469938	0.626155035729106
KIAA1191	chr5:176436886:G:A	Tcruzi	CD8T	0.00686260650572796	0.0574324576772669	0.599696064460972
KIAA1191	chr5:176436886:G:A	Tcruzi	monocyte	-0.00405143677536592	0.0682588926196261	0.620994680345476
KIAA1191	chr5:176436886:G:A	Tcruzi	B	0.0136896901554205	0.0576599169384865	0.565201473311573
KIAA1191	chr5:176436886:G:A	Tcruzi	CD4T	0.0190648974373096	0.072656359065277	0.557985139652341
KIAA1328	chr18:36734060:C:T	NI	NK	-0.0225992383365655	0.0436476922657068	0.373758051666504
KIAA1328	chr18:36734060:C:T	NI	CD8T	-0.0313892956388551	0.047163236481502	0.326219065115535
KIAA1328	chr18:36734060:C:T	NI	monocyte	0.0196742736094487	0.0549525826357161	0.449540037554149
KIAA1328	chr18:36734060:C:T	NI	B	-0.0379037084992288	0.0506724706611046	0.305347577619701
KIAA1328	chr18:36734060:C:T	NI	CD4T	-0.0550784796232523	0.0593606374137206	0.252092161323498
KIAA1328	chr18:36734060:C:T	IAV	NK	-0.0251045854137209	0.0420643864835381	0.349609393812194
KIAA1328	chr18:36734060:C:T	IAV	CD8T	-0.0411438611514984	0.0469357472251756	0.254318219107862
KIAA1328	chr18:36734060:C:T	IAV	monocyte	0.0278735964820712	0.0538506801138829	0.402856248122969
KIAA1328	chr18:36734060:C:T	IAV	B	-0.0198343953917854	0.0424180623312023	0.389217378321287
KIAA1328	chr18:36734060:C:T	IAV	CD4T	-0.0493153921235766	0.0524161852295121	0.25083011581837
KIAA1328	chr18:36734060:C:T	LPS	NK	-0.0364709732237887	0.0472207060071454	0.287428159370188
KIAA1328	chr18:36734060:C:T	LPS	CD8T	-0.0334443610664177	0.0434808174545694	0.287503484874275
KIAA1328	chr18:36734060:C:T	LPS	monocyte	-0.0157878356703691	0.0565043940806401	0.465988249978102
KIAA1328	chr18:36734060:C:T	LPS	B	-0.0522361717334247	0.0571091107429793	0.241799548302529
KIAA1328	chr18:36734060:C:T	LPS	CD4T	-0.0664073350375166	0.0621576693150168	0.208075617345843
KIAA1328	chr18:36734060:C:T	Tcruzi	NK	-0.0391235422827987	0.0504970209609169	0.292315726734558
KIAA1328	chr18:36734060:C:T	Tcruzi	CD8T	-0.0527267391114031	0.0540380781537214	0.234318634063396
KIAA1328	chr18:36734060:C:T	Tcruzi	monocyte	0.0280224934352657	0.0559962692897221	0.407835172010507
KIAA1328	chr18:36734060:C:T	Tcruzi	B	-0.0359977876013575	0.0483438524545824	0.305025008008341
KIAA1328	chr18:36734060:C:T	Tcruzi	CD4T	-0.0516148376967901	0.0556278554205583	0.255636984159243
KIAA1328	chr18:36781799:G:C	NI	NK	-0.0394286678040914	0.0421482309201605	0.166366950738134
KIAA1328	chr18:36781799:G:C	NI	CD8T	-0.099346211707035	0.0416221492556865	0.00791365089596219
KIAA1328	chr18:36781799:G:C	NI	monocyte	-0.108215458074048	0.0503178289027314	0.0118476125004658
KIAA1328	chr18:36781799:G:C	NI	B	-0.115548830017187	0.0454663620699802	0.00354017822992703
KIAA1328	chr18:36781799:G:C	NI	CD4T	-0.146280090719893	0.0490425173447366	0.000944652931571421
KIAA1328	chr18:36781799:G:C	IAV	NK	-0.0629136933096172	0.0393944322949495	0.0490033474400305
KIAA1328	chr18:36781799:G:C	IAV	CD8T	-0.073074967212023	0.0378177412782508	0.0200658519611624
KIAA1328	chr18:36781799:G:C	IAV	monocyte	-0.0691337989672769	0.0439727929727023	0.0539229035006749
KIAA1328	chr18:36781799:G:C	IAV	B	-0.126128849275026	0.0478232106012579	0.000776803572337892
KIAA1328	chr18:36781799:G:C	IAV	CD4T	-0.129129368353598	0.043221383030813	0.000920968652170617
KIAA1328	chr18:36781799:G:C	LPS	NK	-0.0526945787539763	0.0410492503055011	0.0963033957437347
KIAA1328	chr18:36781799:G:C	LPS	CD8T	-0.0745015220013854	0.0381363982314193	0.0260633517775213
KIAA1328	chr18:36781799:G:C	LPS	monocyte	-0.0649958849347584	0.0492761657525965	0.0920045000877352
KIAA1328	chr18:36781799:G:C	LPS	B	-0.115614419455503	0.0441469836021594	0.00296887360047093
KIAA1328	chr18:36781799:G:C	LPS	CD4T	-0.145556387808108	0.0461326325757017	0.000462211426198289
KIAA1328	chr18:36781799:G:C	Tcruzi	NK	-0.0486021750504754	0.0430549391751703	0.124213022387165
KIAA1328	chr18:36781799:G:C	Tcruzi	CD8T	-0.0795860404629233	0.0405671153345356	0.0277607356344481
KIAA1328	chr18:36781799:G:C	Tcruzi	monocyte	-0.0792563885256769	0.0462913519419612	0.042325425950254
KIAA1328	chr18:36781799:G:C	Tcruzi	B	-0.100618513541735	0.0423386453933394	0.00765749950265882
KIAA1328	chr18:36781799:G:C	Tcruzi	CD4T	-0.135210043792422	0.0456418082799474	0.00121024857436713
KIAA1328	chr18:36791984:C:T	NI	NK	-0.021718604708885	0.0716367204679201	0.456580911451688
KIAA1328	chr18:36791984:C:T	NI	CD8T	-0.0723556086986512	0.0967600807892788	0.307975555062316
KIAA1328	chr18:36791984:C:T	NI	monocyte	-0.0690746995663199	0.104601717384251	0.325568600794298
KIAA1328	chr18:36791984:C:T	NI	B	-0.068827904461785	0.0953800937193229	0.313404915538742
KIAA1328	chr18:36791984:C:T	NI	CD4T	-0.092107643777568	0.118343548634765	0.293667278974332
KIAA1328	chr18:36791984:C:T	IAV	NK	-0.0217413989902034	0.0673725385137892	0.44984663607052
KIAA1328	chr18:36791984:C:T	IAV	CD8T	-0.0414025035138703	0.0682321589629893	0.356002139472819
KIAA1328	chr18:36791984:C:T	IAV	monocyte	-0.0697832072252011	0.0984033358468739	0.313541118092401
KIAA1328	chr18:36791984:C:T	IAV	B	-0.0560840456806664	0.0812157492894468	0.323716736669938
KIAA1328	chr18:36791984:C:T	IAV	CD4T	-0.0768679860884716	0.0999240171457283	0.301496358608638
KIAA1328	chr18:36791984:C:T	LPS	NK	-0.0208854729852954	0.0722633844118085	0.456391220705266
KIAA1328	chr18:36791984:C:T	LPS	CD8T	-0.0527544489950474	0.0785610568967719	0.332683446178369
KIAA1328	chr18:36791984:C:T	LPS	monocyte	-0.0662382213373104	0.103634849342519	0.338864732356627
KIAA1328	chr18:36791984:C:T	LPS	B	-0.0676613731282983	0.0937428683136297	0.311475345163892
KIAA1328	chr18:36791984:C:T	LPS	CD4T	-0.0848358986345136	0.109295265813785	0.297744705896343
KIAA1328	chr18:36791984:C:T	Tcruzi	NK	-0.0293081094775049	0.0743146453441513	0.427899476241076
KIAA1328	chr18:36791984:C:T	Tcruzi	CD8T	-0.0590288471313407	0.0861732073530881	0.331103042816309
KIAA1328	chr18:36791984:C:T	Tcruzi	monocyte	-0.0700162982441293	0.102576982399943	0.328620528692059
KIAA1328	chr18:36791984:C:T	Tcruzi	B	-0.0687933404900988	0.0931200723477635	0.304511900575066
KIAA1328	chr18:36791984:C:T	Tcruzi	CD4T	-0.0870485802874879	0.111452592763473	0.297249499442622
KIAA1328	chr18:36825149:C:T	NI	NK	0.171757102524302	0.0785201998186606	0.01642488666877
KIAA1328	chr18:36825149:C:T	NI	CD8T	0.378282811032507	0.0782250363097583	3.21779850896228e-06
KIAA1328	chr18:36825149:C:T	NI	monocyte	0.301067561276527	0.0934560833180935	0.000386823618610387
KIAA1328	chr18:36825149:C:T	NI	B	0.280627754856714	0.082894244508643	0.00033690876487988
KIAA1328	chr18:36825149:C:T	NI	CD4T	0.619567366250743	0.0905817708385918	7.56596673576232e-13
KIAA1328	chr18:36825149:C:T	IAV	NK	0.149131233762437	0.0753717287008245	0.0263302268218981
KIAA1328	chr18:36825149:C:T	IAV	CD8T	0.224136250277545	0.0714991487780464	0.00110916818467767
KIAA1328	chr18:36825149:C:T	IAV	monocyte	0.105994231519859	0.0842977722024064	0.104014931386232
KIAA1328	chr18:36825149:C:T	IAV	B	0.188626640757676	0.0763107203243046	0.00765002764052999
KIAA1328	chr18:36825149:C:T	IAV	CD4T	0.461300732904031	0.0782380911653953	6.78263643366494e-09
KIAA1328	chr18:36825149:C:T	LPS	NK	0.184840840841764	0.0780433326432014	0.0104476809761816
KIAA1328	chr18:36825149:C:T	LPS	CD8T	0.318418885747648	0.0741923414480326	1.49369298774094e-05
KIAA1328	chr18:36825149:C:T	LPS	monocyte	0.158278011432296	0.0935223599032674	0.0455296886624938
KIAA1328	chr18:36825149:C:T	LPS	B	0.239946928431779	0.0803414492162504	0.00181402011000243
KIAA1328	chr18:36825149:C:T	LPS	CD4T	0.55446549610571	0.0827348291358286	6.29178283648973e-12
KIAA1328	chr18:36825149:C:T	Tcruzi	NK	0.206239554915089	0.0822204445812225	0.00668559229320872
KIAA1328	chr18:36825149:C:T	Tcruzi	CD8T	0.366426518520966	0.0772928139723991	4.79588356740192e-06
KIAA1328	chr18:36825149:C:T	Tcruzi	monocyte	0.174282376223672	0.0868518631485398	0.0235190561847645
KIAA1328	chr18:36825149:C:T	Tcruzi	B	0.263437793824224	0.0800504183344562	0.000496147525758934
KIAA1328	chr18:36825149:C:T	Tcruzi	CD4T	0.597428991084833	0.0875890164058854	2.81364117916816e-13
KIAA1328	chr18:36995147:C:T	NI	NK	-0.0294024082757928	0.0626941090867882	0.468171008127077
KIAA1328	chr18:36995147:C:T	NI	CD8T	-0.02838744648064	0.0651972231639674	0.482245378130843
KIAA1328	chr18:36995147:C:T	NI	monocyte	-0.00603548424017219	0.0696562799458885	0.575519754550869
KIAA1328	chr18:36995147:C:T	NI	B	-0.00200882710101375	0.0577527969732584	0.60876143114198
KIAA1328	chr18:36995147:C:T	NI	CD4T	-0.0422283401229933	0.0843003594800167	0.451237947002409
KIAA1328	chr18:36995147:C:T	IAV	NK	-0.0215986826250389	0.0538654824439895	0.493263184918296
KIAA1328	chr18:36995147:C:T	IAV	CD8T	-0.0184494407387393	0.0487009199745133	0.4997368112127
KIAA1328	chr18:36995147:C:T	IAV	monocyte	-0.00630479316930913	0.057765293963748	0.591551764874573
KIAA1328	chr18:36995147:C:T	IAV	B	-0.00188243807370724	0.0499903590641281	0.608117814435161
KIAA1328	chr18:36995147:C:T	IAV	CD4T	-0.0332461760619055	0.0698304511017182	0.468452331749667
KIAA1328	chr18:36995147:C:T	LPS	NK	-0.0283205284129243	0.0618310011462366	0.468716222602511
KIAA1328	chr18:36995147:C:T	LPS	CD8T	-0.0220814448011752	0.0556126330654056	0.490261061578726
KIAA1328	chr18:36995147:C:T	LPS	monocyte	0.0055237108614597	0.0720750226114993	0.6022554769178
KIAA1328	chr18:36995147:C:T	LPS	B	0.0039943654526218	0.0591119272122118	0.618887543268883
KIAA1328	chr18:36995147:C:T	LPS	CD4T	-0.0391878798615084	0.0785175591999767	0.456586706453757
KIAA1328	chr18:36995147:C:T	Tcruzi	NK	-0.0251952245266771	0.0607409564076103	0.486680368521701
KIAA1328	chr18:36995147:C:T	Tcruzi	CD8T	-0.0273594756700803	0.0628384049799062	0.480366832661052
KIAA1328	chr18:36995147:C:T	Tcruzi	monocyte	-0.00926251892644161	0.06692674622823	0.577540283441234
KIAA1328	chr18:36995147:C:T	Tcruzi	B	-0.0049833846082794	0.0546273705948978	0.591508047931446
KIAA1328	chr18:36995147:C:T	Tcruzi	CD4T	-0.0401166345393224	0.0796359913569502	0.456985701064386
KIAA1328	chr18:37109459:A:G	NI	NK	0.01888764672736	0.0439854501606593	0.491482403573013
KIAA1328	chr18:37109459:A:G	NI	CD8T	0.0179076379200258	0.0466085137512647	0.510165000408026
KIAA1328	chr18:37109459:A:G	NI	monocyte	0.0213238911184769	0.056091042923785	0.482267746804697
KIAA1328	chr18:37109459:A:G	NI	B	0.0235851149905637	0.0498074958444194	0.477222927642372
KIAA1328	chr18:37109459:A:G	NI	CD4T	0.00427107516362443	0.0525906920764204	0.595060833058755
KIAA1328	chr18:37109459:A:G	IAV	NK	0.0222701424628534	0.0441020734096963	0.464657721398358
KIAA1328	chr18:37109459:A:G	IAV	CD8T	0.0195758398494213	0.040616939833353	0.473529862897453
KIAA1328	chr18:37109459:A:G	IAV	monocyte	0.0164710735772032	0.0464059190524088	0.513672542754201
KIAA1328	chr18:37109459:A:G	IAV	B	0.0289119457907272	0.0509812870481791	0.437864643158438
KIAA1328	chr18:37109459:A:G	IAV	CD4T	0.00374322628903746	0.0449192303931842	0.601719985360302
KIAA1328	chr18:37109459:A:G	LPS	NK	0.0305850137933474	0.0527772639791535	0.430187875472144
KIAA1328	chr18:37109459:A:G	LPS	CD8T	0.0144447993888061	0.0405238320724989	0.512156062010691
KIAA1328	chr18:37109459:A:G	LPS	monocyte	0.0261764873926927	0.0577071188993961	0.469856737015333
KIAA1328	chr18:37109459:A:G	LPS	B	0.0227132210499693	0.0486472933930808	0.474661703592304
KIAA1328	chr18:37109459:A:G	LPS	CD4T	-0.00359975170109013	0.0505338120059171	0.627557210123137
KIAA1328	chr18:37109459:A:G	Tcruzi	NK	0.0206316193352451	0.0463001374845571	0.484340247374261
KIAA1328	chr18:37109459:A:G	Tcruzi	CD8T	0.0157393123439555	0.0444365928439748	0.517648352621911
KIAA1328	chr18:37109459:A:G	Tcruzi	monocyte	0.028854573516249	0.0573872988122835	0.460861327371439
KIAA1328	chr18:37109459:A:G	Tcruzi	B	0.0177642547269962	0.0449625958461606	0.50067150356851
KIAA1328	chr18:37109459:A:G	Tcruzi	CD4T	-0.00373126231041304	0.0511834689261867	0.629445972475421
KIAA1328	chr18:37146743:C:A	NI	NK	-0.0255737622188326	0.0470198752007273	0.289327118663933
KIAA1328	chr18:37146743:C:A	NI	CD8T	-0.0801997440472073	0.0548139443650343	0.0843289264994441
KIAA1328	chr18:37146743:C:A	NI	monocyte	-0.0251414111098037	0.0543032066591115	0.337597549007969
KIAA1328	chr18:37146743:C:A	NI	B	-0.0918706891696036	0.0632959481428849	0.0784145180636909
KIAA1328	chr18:37146743:C:A	NI	CD4T	-0.0604079530387501	0.0554704153327666	0.156200950684431
KIAA1328	chr18:37146743:C:A	IAV	NK	-0.0487873984353018	0.0454398591962509	0.15151439939047
KIAA1328	chr18:37146743:C:A	IAV	CD8T	-0.074191986581302	0.0537068580901752	0.0789873931520371
KIAA1328	chr18:37146743:C:A	IAV	monocyte	-0.00728784210077969	0.048264677249538	0.449812826282811
KIAA1328	chr18:37146743:C:A	IAV	B	-0.047013673824091	0.045930029965494	0.164095559344515
KIAA1328	chr18:37146743:C:A	IAV	CD4T	-0.0770164485469725	0.0540668186553257	0.0906244052208993
KIAA1328	chr18:37146743:C:A	LPS	NK	-0.0588522431727747	0.0495743734211455	0.125836097756466
KIAA1328	chr18:37146743:C:A	LPS	CD8T	-0.074238495068737	0.0514126226750067	0.0811389763246118
KIAA1328	chr18:37146743:C:A	LPS	monocyte	0.0121995373766499	0.0584046465560702	0.46518215640037
KIAA1328	chr18:37146743:C:A	LPS	B	-0.089630609572191	0.0611159550006561	0.0770786311354254
KIAA1328	chr18:37146743:C:A	LPS	CD4T	-0.0561781880521219	0.0512955096589834	0.155787456579426
KIAA1328	chr18:37146743:C:A	Tcruzi	NK	-0.0472040365853091	0.0487902236416728	0.177740585653915
KIAA1328	chr18:37146743:C:A	Tcruzi	CD8T	-0.0713071531618123	0.0512031803085181	0.0951136402902466
KIAA1328	chr18:37146743:C:A	Tcruzi	monocyte	-0.0261070640014355	0.052342085271117	0.331241882673826
KIAA1328	chr18:37146743:C:A	Tcruzi	B	-0.0546693392237277	0.0491570647515288	0.146142406192381
KIAA1328	chr18:37146743:C:A	Tcruzi	CD4T	-0.0596945253467852	0.0524974299285355	0.14721762828829
KIAA1328	chr18:37270883:G:A	NI	NK	-0.0289913508585912	0.0416440365117792	0.334413997256381
KIAA1328	chr18:37270883:G:A	NI	CD8T	-0.0557435875744906	0.055416659430554	0.241158051213673
KIAA1328	chr18:37270883:G:A	NI	monocyte	-0.0352202842532146	0.0529344460277219	0.332479982936495
KIAA1328	chr18:37270883:G:A	NI	B	-0.0362787120490625	0.0470117655549129	0.311273582988415
KIAA1328	chr18:37270883:G:A	NI	CD4T	-0.0615379223163411	0.0618153894298948	0.243087463914622
KIAA1328	chr18:37270883:G:A	IAV	NK	-0.0166008743366345	0.0371917954753031	0.407733176522483
KIAA1328	chr18:37270883:G:A	IAV	CD8T	-0.0259387213010711	0.0364851443657534	0.325909058290484
KIAA1328	chr18:37270883:G:A	IAV	monocyte	-0.0251530058800319	0.0440823511037931	0.379950398913514
KIAA1328	chr18:37270883:G:A	IAV	B	-0.0258517572411137	0.03952923458397	0.346707059078972
KIAA1328	chr18:37270883:G:A	IAV	CD4T	-0.0405912106579374	0.0475572064876742	0.289829294917204
KIAA1328	chr18:37270883:G:A	LPS	NK	-0.0248660100619876	0.0403611812647999	0.353903120061113
KIAA1328	chr18:37270883:G:A	LPS	CD8T	-0.0504553120316343	0.0509529119471414	0.234717817554009
KIAA1328	chr18:37270883:G:A	LPS	monocyte	-0.0248521706910029	0.0503963382726301	0.395548326134618
KIAA1328	chr18:37270883:G:A	LPS	B	-0.0383166840862221	0.04733974356557	0.29508698547024
KIAA1328	chr18:37270883:G:A	LPS	CD4T	-0.0530963747066607	0.0551336524223177	0.25489240061268
KIAA1328	chr18:37270883:G:A	Tcruzi	NK	-0.0307782940567138	0.0435040161298598	0.328914865239415
KIAA1328	chr18:37270883:G:A	Tcruzi	CD8T	-0.0492110819659898	0.0505809486581257	0.250545873564739
KIAA1328	chr18:37270883:G:A	Tcruzi	monocyte	-0.0259349833712468	0.0483904472621435	0.387926878869829
KIAA1328	chr18:37270883:G:A	Tcruzi	B	-0.0455018810048609	0.0513992752158563	0.267989359422486
KIAA1328	chr18:37270883:G:A	Tcruzi	CD4T	-0.0536997985329747	0.0558604234059446	0.258611842906672
KIAA1328	chr18:37287305:C:T	NI	NK	-0.0568883824071782	0.0656059797665234	0.247157910443948
KIAA1328	chr18:37287305:C:T	NI	CD8T	-0.0779722972616425	0.0761045125788314	0.206388135559449
KIAA1328	chr18:37287305:C:T	NI	monocyte	0.0110445727033376	0.0725375197275313	0.50861144371497
KIAA1328	chr18:37287305:C:T	NI	B	-0.0148858934964298	0.0615770314863948	0.454717882043124
KIAA1328	chr18:37287305:C:T	NI	CD4T	-0.105233363919365	0.0970605584466397	0.187075875223832
KIAA1328	chr18:37287305:C:T	IAV	NK	-0.066646370180702	0.0699461768310339	0.213894796204613
KIAA1328	chr18:37287305:C:T	IAV	CD8T	-0.0494651254062321	0.0564971520699537	0.243256075266087
KIAA1328	chr18:37287305:C:T	IAV	monocyte	0.0182713199498115	0.0640248987246209	0.472262660373153
KIAA1328	chr18:37287305:C:T	IAV	B	-0.0159377539564231	0.0540384531157607	0.438249875497774
KIAA1328	chr18:37287305:C:T	IAV	CD4T	-0.0876825512755714	0.0825221714326116	0.195259741170795
KIAA1328	chr18:37287305:C:T	LPS	NK	-0.0600788204751748	0.0671384476267379	0.236266729481033
KIAA1328	chr18:37287305:C:T	LPS	CD8T	-0.0682372402007425	0.0679239305267132	0.206049351237324
KIAA1328	chr18:37287305:C:T	LPS	monocyte	0.00914027941474999	0.0720444834666146	0.519925839266878
KIAA1328	chr18:37287305:C:T	LPS	B	-0.0120152588071004	0.060958848252568	0.466637964672991
KIAA1328	chr18:37287305:C:T	LPS	CD4T	-0.0930941723244851	0.0875115472829739	0.195849910880409
KIAA1328	chr18:37287305:C:T	Tcruzi	NK	-0.0673431094397483	0.072883344903317	0.225783109853687
KIAA1328	chr18:37287305:C:T	Tcruzi	CD8T	-0.0748197131428315	0.0735031797970206	0.206655778504669
KIAA1328	chr18:37287305:C:T	Tcruzi	monocyte	0.0220556648284108	0.072858997284405	0.46384484398489
KIAA1328	chr18:37287305:C:T	Tcruzi	B	-0.0194757382314357	0.0587601380599115	0.425981725731909
KIAA1328	chr18:37287305:C:T	Tcruzi	CD4T	-0.101435789461532	0.0928996838411566	0.188271179156981
KIAA1328	chr18:37297582:G:C	NI	NK	-0.00426443994321355	0.0240341530176235	0.670535236799295
KIAA1328	chr18:37297582:G:C	NI	CD8T	-0.00268000353495404	0.0252664497292132	0.688585468662924
KIAA1328	chr18:37297582:G:C	NI	monocyte	0.000309249720478995	0.0345221272150979	0.671395083014834
KIAA1328	chr18:37297582:G:C	NI	B	-0.00158617584224046	0.0257004569525853	0.705942889346954
KIAA1328	chr18:37297582:G:C	NI	CD4T	0.00117991862249311	0.0307690099103905	0.709334247365374
KIAA1328	chr18:37297582:G:C	IAV	NK	-0.00185868826241189	0.0224166374326881	0.693307467210291
KIAA1328	chr18:37297582:G:C	IAV	CD8T	-0.00544055081128969	0.021847941206308	0.651161717284696
KIAA1328	chr18:37297582:G:C	IAV	monocyte	-0.00998349735979438	0.029100484268997	0.62146945246244
KIAA1328	chr18:37297582:G:C	IAV	B	0.0054448502336163	0.0254109703709196	0.674029844049161
KIAA1328	chr18:37297582:G:C	IAV	CD4T	-0.000716039652427781	0.0255199255467161	0.712139195231088
KIAA1328	chr18:37297582:G:C	LPS	NK	-0.00740395413047371	0.0256447519547312	0.630182128586477
KIAA1328	chr18:37297582:G:C	LPS	CD8T	-0.00832933769497699	0.0252360011029002	0.618414595597337
KIAA1328	chr18:37297582:G:C	LPS	monocyte	-0.015521744309633	0.0367817712347213	0.570209518078364
KIAA1328	chr18:37297582:G:C	LPS	B	2.97999940584898e-06	0.0255594221489822	0.710564546250172
KIAA1328	chr18:37297582:G:C	LPS	CD4T	-0.00103412523151872	0.0277227218467085	0.699566890142535
KIAA1328	chr18:37297582:G:C	Tcruzi	NK	-0.00237623769470077	0.0249482491001575	0.685759847501677
KIAA1328	chr18:37297582:G:C	Tcruzi	CD8T	-0.0147708130140364	0.0339072365439059	0.586573857949615
KIAA1328	chr18:37297582:G:C	Tcruzi	monocyte	-0.00801824661019681	0.0302573923863682	0.635161437812368
KIAA1328	chr18:37297582:G:C	Tcruzi	B	-0.00197427684855293	0.0248027455848207	0.697217100259532
KIAA1328	chr18:37297582:G:C	Tcruzi	CD4T	-0.000118646242329819	0.0281933517386342	0.713804649688944
KIAA1328	chr18:37315352:G:T	NI	NK	0.0897955997345445	0.0534391675495266	0.0466844911844985
KIAA1328	chr18:37315352:G:T	NI	CD8T	0.212974749967496	0.0593126877599051	3.62873555835821e-05
KIAA1328	chr18:37315352:G:T	NI	monocyte	0.0960603141171548	0.0636361800320774	0.0629214696521552
KIAA1328	chr18:37315352:G:T	NI	B	0.198739077482653	0.0639057866932631	0.000214953114205214
KIAA1328	chr18:37315352:G:T	NI	CD4T	0.273118961294494	0.0666732383413534	4.15313477896452e-06
KIAA1328	chr18:37315352:G:T	IAV	NK	0.0486657917586488	0.0530919869769978	0.171717494914707
KIAA1328	chr18:37315352:G:T	IAV	CD8T	0.0834333379778046	0.0488111215626103	0.0466293971768287
KIAA1328	chr18:37315352:G:T	IAV	monocyte	0.0571588351268129	0.0575024977743672	0.155085276940942
KIAA1328	chr18:37315352:G:T	IAV	B	0.10923947539291	0.0525538034918504	0.0193539156849683
KIAA1328	chr18:37315352:G:T	IAV	CD4T	0.183025828983044	0.0546135683544035	0.000528308353806307
KIAA1328	chr18:37315352:G:T	LPS	NK	0.079602789632172	0.053715910973076	0.0701313272908185
KIAA1328	chr18:37315352:G:T	LPS	CD8T	0.152518070991887	0.0515463418842895	0.0012230579940067
KIAA1328	chr18:37315352:G:T	LPS	monocyte	0.0691908747872509	0.0649705684228583	0.140183562974448
KIAA1328	chr18:37315352:G:T	LPS	B	0.159613442455599	0.0570607907347428	0.00204278006968803
KIAA1328	chr18:37315352:G:T	LPS	CD4T	0.231857119921251	0.0591604118621349	2.31207854598338e-05
KIAA1328	chr18:37315352:G:T	Tcruzi	NK	0.120191710387155	0.057666194017551	0.0151663844096508
KIAA1328	chr18:37315352:G:T	Tcruzi	CD8T	0.187064624725794	0.0556758747214217	0.000253955667672255
KIAA1328	chr18:37315352:G:T	Tcruzi	monocyte	0.0592802214582377	0.0616527265121512	0.164641399973211
KIAA1328	chr18:37315352:G:T	Tcruzi	B	0.166472661390542	0.0580206791020203	0.00113612421362363
KIAA1328	chr18:37315352:G:T	Tcruzi	CD4T	0.234358015040527	0.0602293038024531	4.30853900475669e-05
KIAA1586	chr6:56988900:G:A	NI	NK	0.00494707743427257	0.0456993861257117	0.607953315397129
KIAA1586	chr6:56988900:G:A	NI	CD8T	0.0144833591503494	0.0526826581401755	0.558336088682296
KIAA1586	chr6:56988900:G:A	NI	monocyte	0.000982890156943594	0.0623803649334452	0.614271728213873
KIAA1586	chr6:56988900:G:A	NI	B	-0.000684049133969161	0.0505140138866636	0.644865964719013
KIAA1586	chr6:56988900:G:A	NI	CD4T	0.0280653973633331	0.06999265551106	0.509241745896361
KIAA1586	chr6:56988900:G:A	IAV	NK	0.0043970067919887	0.0423987855524437	0.609494417223355
KIAA1586	chr6:56988900:G:A	IAV	CD8T	0.00656962978779342	0.039311013914871	0.589694729495799
KIAA1586	chr6:56988900:G:A	IAV	monocyte	-0.00497099687356374	0.0522813681682863	0.625683953994695
KIAA1586	chr6:56988900:G:A	IAV	B	-0.00312313104243196	0.0444005490401615	0.636004752608869
KIAA1586	chr6:56988900:G:A	IAV	CD4T	0.018557272915432	0.0561596819046686	0.541411846782284
KIAA1586	chr6:56988900:G:A	LPS	NK	0.00708551816274903	0.0462323841729257	0.591339359647173
KIAA1586	chr6:56988900:G:A	LPS	CD8T	0.0117648501571355	0.0456928151865635	0.559285010537548
KIAA1586	chr6:56988900:G:A	LPS	monocyte	0.000151619153113846	0.0615046261887026	0.630564168402158
KIAA1586	chr6:56988900:G:A	LPS	B	-0.00595494353090442	0.0520548197779796	0.618627766181687
KIAA1586	chr6:56988900:G:A	LPS	CD4T	0.0205206311639212	0.0616513769057002	0.536357875915257
KIAA1586	chr6:56988900:G:A	Tcruzi	NK	0.00710991573903142	0.0473582432077963	0.593187311102617
KIAA1586	chr6:56988900:G:A	Tcruzi	CD8T	0.0179513013543757	0.0526605446419835	0.535173749104488
KIAA1586	chr6:56988900:G:A	Tcruzi	monocyte	0.00395624003297868	0.0593036046246342	0.618041668674339
KIAA1586	chr6:56988900:G:A	Tcruzi	B	0.00623229594894736	0.0485056477240762	0.603152513751565
KIAA1586	chr6:56988900:G:A	Tcruzi	CD4T	0.0321725907048287	0.0703946628681967	0.494826414422653
KIAA1586	chr6:56998380:C:T	NI	NK	0.062501400790882	0.0904336461486	0.33034708699095
KIAA1586	chr6:56998380:C:T	NI	CD8T	0.0729084279076494	0.0993861346288879	0.320680637709461
KIAA1586	chr6:56998380:C:T	NI	monocyte	0.0459849601078088	0.100360605142196	0.406599087945357
KIAA1586	chr6:56998380:C:T	NI	B	0.0628864123906941	0.0958044166969345	0.345429790584782
KIAA1586	chr6:56998380:C:T	NI	CD4T	0.0948703752902339	0.124667807510941	0.305136557717719
KIAA1586	chr6:56998380:C:T	IAV	NK	0.0495827711560001	0.0781643896509063	0.353280136959188
KIAA1586	chr6:56998380:C:T	IAV	CD8T	0.048951240986563	0.073796192033054	0.341838209082282
KIAA1586	chr6:56998380:C:T	IAV	monocyte	0.0238059022106722	0.0804365022589069	0.474364762735121
KIAA1586	chr6:56998380:C:T	IAV	B	0.0494412578180368	0.080372606933192	0.360401941215409
KIAA1586	chr6:56998380:C:T	IAV	CD4T	0.0705392442235765	0.0990942489697067	0.329976556542553
KIAA1586	chr6:56998380:C:T	LPS	NK	0.0642429884363875	0.0915045185452947	0.322393327415569
KIAA1586	chr6:56998380:C:T	LPS	CD8T	0.0658022764988693	0.0890429045924947	0.311827974227051
KIAA1586	chr6:56998380:C:T	LPS	monocyte	0.0445059820432104	0.0991485238277	0.41653123895593
KIAA1586	chr6:56998380:C:T	LPS	B	0.0597911233956885	0.0929627117404808	0.347526636744204
KIAA1586	chr6:56998380:C:T	LPS	CD4T	0.0901835105337624	0.117545130261949	0.304531638602221
KIAA1586	chr6:56998380:C:T	Tcruzi	NK	0.060181243612564	0.090003326315041	0.339018872108904
KIAA1586	chr6:56998380:C:T	Tcruzi	CD8T	0.0745736476273508	0.0992645882405114	0.311195020701991
KIAA1586	chr6:56998380:C:T	Tcruzi	monocyte	0.04488836583525	0.0972787210655257	0.418235703528203
KIAA1586	chr6:56998380:C:T	Tcruzi	B	0.0617114234154116	0.0927024488244058	0.339595202132528
KIAA1586	chr6:56998380:C:T	Tcruzi	CD4T	0.0917605282950302	0.119386963600266	0.306404892227679
KIAA1586	chr6:57058085:G:A	NI	NK	-0.0155770050871641	0.0571028996676902	0.557556324665998
KIAA1586	chr6:57058085:G:A	NI	CD8T	0.00285137036580687	0.0575126605388494	0.622888649261008
KIAA1586	chr6:57058085:G:A	NI	monocyte	0.022614303418052	0.0762349535094826	0.516236304698844
KIAA1586	chr6:57058085:G:A	NI	B	-0.00879574501062989	0.0592599752099955	0.598131082812938
KIAA1586	chr6:57058085:G:A	NI	CD4T	0.0193274189601882	0.0746236558193267	0.551570271181577
KIAA1586	chr6:57058085:G:A	IAV	NK	-0.0199813835422278	0.0578851309031597	0.53139018408967
KIAA1586	chr6:57058085:G:A	IAV	CD8T	-0.0122546586188776	0.0495109337827955	0.567374322623929
KIAA1586	chr6:57058085:G:A	IAV	monocyte	0.00877576243090511	0.0587066706884994	0.589896847353241
KIAA1586	chr6:57058085:G:A	IAV	B	-0.00845285853584994	0.0521451451357829	0.593597596668066
KIAA1586	chr6:57058085:G:A	IAV	CD4T	0.00732571259557524	0.0601837755322021	0.599277096237553
KIAA1586	chr6:57058085:G:A	LPS	NK	-0.0186347053410165	0.0600683629604763	0.540891069972128
KIAA1586	chr6:57058085:G:A	LPS	CD8T	0.000624834650049612	0.0502044669087574	0.628806270776494
KIAA1586	chr6:57058085:G:A	LPS	monocyte	0.0106726318584077	0.0702622055167185	0.576866338300544
KIAA1586	chr6:57058085:G:A	LPS	B	-0.00326939326428881	0.0573127455385684	0.619409099180961
KIAA1586	chr6:57058085:G:A	LPS	CD4T	0.016332383781906	0.0687610908111	0.56176496867664
KIAA1586	chr6:57058085:G:A	Tcruzi	NK	-0.0164974778443561	0.0593657449164749	0.554271926360639
KIAA1586	chr6:57058085:G:A	Tcruzi	CD8T	0.000803436608818114	0.0552637841671672	0.630908232820488
KIAA1586	chr6:57058085:G:A	Tcruzi	monocyte	0.00889793428302064	0.0674365264083996	0.590609309051988
KIAA1586	chr6:57058085:G:A	Tcruzi	B	-0.00375349749075456	0.0546860452097728	0.618664184557152
KIAA1586	chr6:57058085:G:A	Tcruzi	CD4T	0.0154713599907035	0.0688148092690419	0.569273348420685
KIAA1586	chr6:57082266:T:C	NI	NK	-0.0148659733291305	0.0595532032947438	0.532313457456853
KIAA1586	chr6:57082266:T:C	NI	CD8T	-0.0322520853217708	0.0726893959728034	0.47018868428475
KIAA1586	chr6:57082266:T:C	NI	monocyte	-0.0339116764949716	0.0862306184565983	0.464816427683272
KIAA1586	chr6:57082266:T:C	NI	B	-0.0388554231219123	0.0775870319347267	0.445609288132871
KIAA1586	chr6:57082266:T:C	NI	CD4T	-0.0388875126358391	0.0876772983849044	0.462900299986177
KIAA1586	chr6:57082266:T:C	IAV	NK	-0.0135572499668887	0.0553098417071814	0.533466979948459
KIAA1586	chr6:57082266:T:C	IAV	CD8T	-0.0212125187589881	0.0543382620791139	0.487311492889935
KIAA1586	chr6:57082266:T:C	IAV	monocyte	-0.0334936232136675	0.0755190731897009	0.467161140756048
KIAA1586	chr6:57082266:T:C	IAV	B	-0.0277102600686041	0.0628731645520489	0.468289874611365
KIAA1586	chr6:57082266:T:C	IAV	CD4T	-0.026490904877129	0.0711529933562678	0.493478542380289
KIAA1586	chr6:57082266:T:C	LPS	NK	-0.0167717218578155	0.0602073589683717	0.518015630946422
KIAA1586	chr6:57082266:T:C	LPS	CD8T	-0.0292761299344502	0.0642497121071551	0.460083980008064
KIAA1586	chr6:57082266:T:C	LPS	monocyte	-0.0438278628810639	0.0928792880440742	0.442067602683463
KIAA1586	chr6:57082266:T:C	LPS	B	-0.0435788305128909	0.0815763268444765	0.425477955019475
KIAA1586	chr6:57082266:T:C	LPS	CD4T	-0.0319122641421789	0.0792430964278289	0.478904417439252
KIAA1586	chr6:57082266:T:C	Tcruzi	NK	-0.0176912486089951	0.0620329587106757	0.520312505298902
KIAA1586	chr6:57082266:T:C	Tcruzi	CD8T	-0.0301050804115916	0.0693485893824804	0.472061246203466
KIAA1586	chr6:57082266:T:C	Tcruzi	monocyte	-0.0293175326594804	0.0809351242970748	0.492289316039911
KIAA1586	chr6:57082266:T:C	Tcruzi	B	-0.0355222736915842	0.0724202177915956	0.448367497037772
KIAA1586	chr6:57082266:T:C	Tcruzi	CD4T	-0.036522562931106	0.0824379750085261	0.469592459601627
KIAA1586	chr6:57096245:G:C	NI	NK	-0.177597429250048	0.0646374600244326	0.00277705067540901
KIAA1586	chr6:57096245:G:C	NI	CD8T	-0.24562556490666	0.062856515585984	9.42594854421719e-05
KIAA1586	chr6:57096245:G:C	NI	monocyte	-0.392384138508412	0.0838724632017519	7.46713482158157e-08
KIAA1586	chr6:57096245:G:C	NI	B	-0.213375558076089	0.0675046058089532	0.000921273224056773
KIAA1586	chr6:57096245:G:C	NI	CD4T	-0.314877689922656	0.0698489579128159	2.42332206701335e-06
KIAA1586	chr6:57096245:G:C	IAV	NK	-0.147147800029779	0.0621702562854142	0.0087568322381254
KIAA1586	chr6:57096245:G:C	IAV	CD8T	-0.142208065785268	0.0600462535674026	0.0103199037095609
KIAA1586	chr6:57096245:G:C	IAV	monocyte	-0.235133245920203	0.068658887361452	0.000327358292142921
KIAA1586	chr6:57096245:G:C	IAV	B	-0.220659423189453	0.06716659348535	0.000246902259246506
KIAA1586	chr6:57096245:G:C	IAV	CD4T	-0.182673731516551	0.0627819765835767	0.00295253452234978
KIAA1586	chr6:57096245:G:C	LPS	NK	-0.107119582877253	0.0672263630508629	0.0582950916679003
KIAA1586	chr6:57096245:G:C	LPS	CD8T	-0.244934025627547	0.0620844019428475	1.77287814663307e-05
KIAA1586	chr6:57096245:G:C	LPS	monocyte	-0.25695918168993	0.0755537686889426	0.000400407598722063
KIAA1586	chr6:57096245:G:C	LPS	B	-0.208267001591529	0.0669051359282916	0.00113555777511298
KIAA1586	chr6:57096245:G:C	LPS	CD4T	-0.250285193146965	0.0636259182048594	6.92308204489622e-05
KIAA1586	chr6:57096245:G:C	Tcruzi	NK	-0.13555099688809	0.0681157558907417	0.0259838222603029
KIAA1586	chr6:57096245:G:C	Tcruzi	CD8T	-0.296971846646068	0.0669960436774783	6.29056654100069e-07
KIAA1586	chr6:57096245:G:C	Tcruzi	monocyte	-0.312154918875622	0.0739797945012872	1.02432468104263e-05
KIAA1586	chr6:57096245:G:C	Tcruzi	B	-0.203484907888594	0.0657593826019989	0.00116903089497089
KIAA1586	chr6:57096245:G:C	Tcruzi	CD4T	-0.288563542068007	0.0661444407750762	7.44415015141442e-06
KIAA1586	chr6:57113620:A:T	NI	NK	0.0108984531028498	0.0532805316093628	0.563617302497055
KIAA1586	chr6:57113620:A:T	NI	CD8T	0.0185079893579391	0.0620403092344031	0.534359249585184
KIAA1586	chr6:57113620:A:T	NI	monocyte	0.0367917287139883	0.0825842086143367	0.457251466024983
KIAA1586	chr6:57113620:A:T	NI	B	0.0164192947910667	0.0602176503267747	0.542354625944386
KIAA1586	chr6:57113620:A:T	NI	CD4T	0.0307866371726308	0.0798499305725804	0.497594745832436
KIAA1586	chr6:57113620:A:T	IAV	NK	0.00615631182695172	0.0491093917346874	0.585485749304752
KIAA1586	chr6:57113620:A:T	IAV	CD8T	0.0117988854379846	0.0464920042073759	0.547985364589434
KIAA1586	chr6:57113620:A:T	IAV	monocyte	0.0312655161509704	0.0691020436596067	0.478216359954739
KIAA1586	chr6:57113620:A:T	IAV	B	0.0158924011078212	0.0528812516105747	0.533441836871382
KIAA1586	chr6:57113620:A:T	IAV	CD4T	0.0275955705195012	0.0685460166345232	0.500290726563119
KIAA1586	chr6:57113620:A:T	LPS	NK	0.0130101923295165	0.0541148245552303	0.547701620182106
KIAA1586	chr6:57113620:A:T	LPS	CD8T	0.013222499807605	0.052827175508216	0.543603489296883
KIAA1586	chr6:57113620:A:T	LPS	monocyte	0.0351184973461611	0.0811232556947427	0.472279516961777
KIAA1586	chr6:57113620:A:T	LPS	B	0.0193024219308216	0.0611626426114917	0.523919165297058
KIAA1586	chr6:57113620:A:T	LPS	CD4T	0.0312422490670183	0.0759554167878957	0.492636939181298
KIAA1586	chr6:57113620:A:T	Tcruzi	NK	0.0148325670814016	0.0560608239150456	0.544197966606415
KIAA1586	chr6:57113620:A:T	Tcruzi	CD8T	0.0160785117745593	0.0590299222321278	0.540459499387578
KIAA1586	chr6:57113620:A:T	Tcruzi	monocyte	0.0350239467791989	0.0788899144836474	0.477591257905762
KIAA1586	chr6:57113620:A:T	Tcruzi	B	0.0156007307189852	0.0571313141949538	0.540345510403358
KIAA1586	chr6:57113620:A:T	Tcruzi	CD4T	0.0262043850963426	0.0735684332645584	0.514368864584198
KIAA1671	chr22:24908181:T:C	NI	NK	-0.00496345758164842	0.0237525047219318	0.635110757236938
KIAA1671	chr22:24908181:T:C	NI	CD8T	-0.00422423752150044	0.0246654538806901	0.644644026775569
KIAA1671	chr22:24908181:T:C	NI	monocyte	-0.0185881052174804	0.0370824827824866	0.504705323563707
KIAA1671	chr22:24908181:T:C	NI	B	-5.71591555282469e-05	0.0253978318385165	0.696565325328957
KIAA1671	chr22:24908181:T:C	NI	CD4T	0.000932201079744867	0.0311419374768907	0.689391531118949
KIAA1671	chr22:24908181:T:C	IAV	NK	-0.00296903485204208	0.0219701266911469	0.653660439945002
KIAA1671	chr22:24908181:T:C	IAV	CD8T	-0.00517188970388702	0.0211011828598224	0.623173556326188
KIAA1671	chr22:24908181:T:C	IAV	monocyte	-0.0215201508971288	0.0341440819872587	0.490467979591753
KIAA1671	chr22:24908181:T:C	IAV	B	0.00463266972198859	0.023809666831485	0.652131152498161
KIAA1671	chr22:24908181:T:C	IAV	CD4T	-0.00828192155641164	0.0272602035495553	0.606771937831291
KIAA1671	chr22:24908181:T:C	LPS	NK	-0.00168971628592263	0.0236886689301142	0.663348231851769
KIAA1671	chr22:24908181:T:C	LPS	CD8T	-0.00783994704853531	0.0233169101076266	0.589447505049139
KIAA1671	chr22:24908181:T:C	LPS	monocyte	-0.054497006146262	0.0631582671810051	0.32076529761983
KIAA1671	chr22:24908181:T:C	LPS	B	0.00597860632895362	0.0270138824259484	0.638594641243818
KIAA1671	chr22:24908181:T:C	LPS	CD4T	-0.0107299104199641	0.0302761813161589	0.584121808788525
KIAA1671	chr22:24908181:T:C	Tcruzi	NK	0.000703832789285467	0.0248142471974492	0.696906858460338
KIAA1671	chr22:24908181:T:C	Tcruzi	CD8T	-0.00374431542186633	0.0239007235831585	0.647160645906225
KIAA1671	chr22:24908181:T:C	Tcruzi	monocyte	-0.0265937253001747	0.0400069119633035	0.473888039162728
KIAA1671	chr22:24908181:T:C	Tcruzi	B	0.00230256315695853	0.0244027219972549	0.677988373013291
KIAA1671	chr22:24908181:T:C	Tcruzi	CD4T	-0.00223238105768653	0.0279937666552179	0.668778224455368
KIAA1671	chr22:24985078:G:A	NI	NK	-0.0206893390624549	0.051143821781638	0.346949045459421
KIAA1671	chr22:24985078:G:A	NI	CD8T	0.0112040717649719	0.0513040099182512	0.424609299143692
KIAA1671	chr22:24985078:G:A	NI	monocyte	-0.179946913696159	0.0677870744907155	0.00872108391612292
KIAA1671	chr22:24985078:G:A	NI	B	-0.000406569530021975	0.0540449603985511	0.502157339562692
KIAA1671	chr22:24985078:G:A	NI	CD4T	0.0311937829541566	0.06077217790338	0.312434757597015
KIAA1671	chr22:24985078:G:A	IAV	NK	-0.0420576915059242	0.0508942523896143	0.205069455818713
KIAA1671	chr22:24985078:G:A	IAV	CD8T	-0.0317037368678196	0.049162941530534	0.262888463191154
KIAA1671	chr22:24985078:G:A	IAV	monocyte	-0.125966120106659	0.0597062077544933	0.0188227654090304
KIAA1671	chr22:24985078:G:A	IAV	B	0.0333624494325186	0.0520557605121628	0.269134334059686
KIAA1671	chr22:24985078:G:A	IAV	CD4T	0.00858555914955811	0.0539943501100041	0.444562298513629
KIAA1671	chr22:24985078:G:A	LPS	NK	0.00508532595299496	0.0520597894080242	0.47538035312757
KIAA1671	chr22:24985078:G:A	LPS	CD8T	-0.0188106797121257	0.0467493342083492	0.3478981692502
KIAA1671	chr22:24985078:G:A	LPS	monocyte	-0.113794518294586	0.0634186746832828	0.0403293201656242
KIAA1671	chr22:24985078:G:A	LPS	B	0.0525948390066785	0.0575146272842407	0.18397971896497
KIAA1671	chr22:24985078:G:A	LPS	CD4T	-0.0125195035424596	0.0568399113709833	0.419317850907449
KIAA1671	chr22:24985078:G:A	Tcruzi	NK	0.0255701693543996	0.0584541490884367	0.347932732069497
KIAA1671	chr22:24985078:G:A	Tcruzi	CD8T	-0.0136822295045731	0.0496265773636476	0.396353492488674
KIAA1671	chr22:24985078:G:A	Tcruzi	monocyte	-0.235451456048995	0.0802765608346482	0.00267063673236534
KIAA1671	chr22:24985078:G:A	Tcruzi	B	-0.0166983860974619	0.0519544193835746	0.382972242198934
KIAA1671	chr22:24985078:G:A	Tcruzi	CD4T	0.0133620524869961	0.0555901791994199	0.411739027536566
KIAA1671	chr22:25051619:C:T	NI	NK	0.496230967842791	0.115560225296033	1.24049233526586e-05
KIAA1671	chr22:25051619:C:T	NI	CD8T	0.788683591896456	0.111359006860332	1.07658497891557e-12
KIAA1671	chr22:25051619:C:T	NI	monocyte	-0.0574837243904494	0.130559425272578	0.33048980893488
KIAA1671	chr22:25051619:C:T	NI	B	-0.000708266888477004	0.119443114418971	0.499733335100747
KIAA1671	chr22:25051619:C:T	NI	CD4T	0.917937583490258	0.127155548752255	1.93167890129731e-13
KIAA1671	chr22:25051619:C:T	IAV	NK	0.461209583116225	0.111152426728576	2.00483104693417e-05
KIAA1671	chr22:25051619:C:T	IAV	CD8T	0.494771899698075	0.11176704791758	7.11651670256807e-06
KIAA1671	chr22:25051619:C:T	IAV	monocyte	-0.0410304052814772	0.124839314520716	0.37169238082193
KIAA1671	chr22:25051619:C:T	IAV	B	-0.0341679444513826	0.111721345358633	0.382096419977834
KIAA1671	chr22:25051619:C:T	IAV	CD4T	0.681945920639905	0.11740070800541	5.05597785244846e-09
KIAA1671	chr22:25051619:C:T	LPS	NK	0.56546616747214	0.117972438499849	7.9905062024246e-07
KIAA1671	chr22:25051619:C:T	LPS	CD8T	0.680560077709911	0.104939010395677	3.22027536147671e-11
KIAA1671	chr22:25051619:C:T	LPS	monocyte	0.0135884707770634	0.134401152194715	0.459931823799022
KIAA1671	chr22:25051619:C:T	LPS	B	-0.105258964288581	0.118342187904729	0.18770705199648
KIAA1671	chr22:25051619:C:T	LPS	CD4T	0.84309313809999	0.123033501573489	2.39615772218711e-12
KIAA1671	chr22:25051619:C:T	Tcruzi	NK	0.65174754743804	0.129265363893096	1.18084646609924e-07
KIAA1671	chr22:25051619:C:T	Tcruzi	CD8T	0.798011511058992	0.110825644532928	1.62886344006042e-13
KIAA1671	chr22:25051619:C:T	Tcruzi	monocyte	-0.108578611044623	0.128898271621922	0.19992356424524
KIAA1671	chr22:25051619:C:T	Tcruzi	B	-0.00685879572239813	0.113207313334256	0.477829946116914
KIAA1671	chr22:25051619:C:T	Tcruzi	CD4T	0.812409194833894	0.117861868378622	5.68949878535355e-12
KIAA1671	chr22:25081115:T:C	NI	NK	0.0703230626317911	0.057480179451605	0.120789959394642
KIAA1671	chr22:25081115:T:C	NI	CD8T	0.10039842241657	0.0657846033403814	0.0786062914742867
KIAA1671	chr22:25081115:T:C	NI	monocyte	0.0311562688978643	0.0676036457332756	0.334207187822793
KIAA1671	chr22:25081115:T:C	NI	B	0.091656067881694	0.0676613509692528	0.0953507329451297
KIAA1671	chr22:25081115:T:C	NI	CD4T	0.122890760114963	0.0803019604555938	0.0771682193765556
KIAA1671	chr22:25081115:T:C	IAV	NK	0.0667690199039686	0.0545248281332115	0.118857813096819
KIAA1671	chr22:25081115:T:C	IAV	CD8T	0.068373373612099	0.05209378960729	0.101957708229478
KIAA1671	chr22:25081115:T:C	IAV	monocyte	0.0211965716622716	0.0583442376707819	0.372198839667849
KIAA1671	chr22:25081115:T:C	IAV	B	0.0736479458692956	0.058023930579434	0.108911468964818
KIAA1671	chr22:25081115:T:C	IAV	CD4T	0.120574233422428	0.0762806104604981	0.0687053327142872
KIAA1671	chr22:25081115:T:C	LPS	NK	0.0756662210697365	0.0590832898172088	0.108426110631389
KIAA1671	chr22:25081115:T:C	LPS	CD8T	0.0808029492973047	0.0562405017419075	0.0883212685392304
KIAA1671	chr22:25081115:T:C	LPS	monocyte	0.0267757655583307	0.0678376418403346	0.360300977215858
KIAA1671	chr22:25081115:T:C	LPS	B	0.078922479322753	0.0623944023338125	0.114006101681056
KIAA1671	chr22:25081115:T:C	LPS	CD4T	0.121290842282709	0.0778163506468147	0.0735676988537342
KIAA1671	chr22:25081115:T:C	Tcruzi	NK	0.0604137173166764	0.0570939174259483	0.156527894225223
KIAA1671	chr22:25081115:T:C	Tcruzi	CD8T	0.10345308534215	0.0662186858237597	0.0722828011469755
KIAA1671	chr22:25081115:T:C	Tcruzi	monocyte	0.0276517947076275	0.0654539205905098	0.351541741115157
KIAA1671	chr22:25081115:T:C	Tcruzi	B	0.0951640026651145	0.0677509443061926	0.0844296334649325
KIAA1671	chr22:25081115:T:C	Tcruzi	CD4T	0.114096515813564	0.0745269446709967	0.0792628697121257
KIAA1671	chr22:25084281:C:T	NI	NK	-0.571207781820994	0.0906707957961135	2.43649544984237e-11
KIAA1671	chr22:25084281:C:T	NI	CD8T	-0.446643508130043	0.086921012300095	1.76491739556361e-07
KIAA1671	chr22:25084281:C:T	NI	monocyte	0.00600890869853523	0.100298792336863	0.477617184683044
KIAA1671	chr22:25084281:C:T	NI	B	-0.0228920352074742	0.0936158896157657	0.39836753206947
KIAA1671	chr22:25084281:C:T	NI	CD4T	-0.117959549336427	0.101092936518122	0.122046971220332
KIAA1671	chr22:25084281:C:T	IAV	NK	-0.504855651836676	0.0878938782871554	1.52450041479568e-09
KIAA1671	chr22:25084281:C:T	IAV	CD8T	-0.374375753058051	0.0859866568406553	1.09561626223664e-05
KIAA1671	chr22:25084281:C:T	IAV	monocyte	-0.048069399957576	0.096129298567871	0.307897274754607
KIAA1671	chr22:25084281:C:T	IAV	B	-0.0676398659208696	0.0872147812180426	0.216775000812935
KIAA1671	chr22:25084281:C:T	IAV	CD4T	-0.158119558926159	0.0926015044172688	0.0449821648478395
KIAA1671	chr22:25084281:C:T	LPS	NK	-0.544396190780753	0.0920863754552371	9.60459267673741e-10
KIAA1671	chr22:25084281:C:T	LPS	CD8T	-0.432660725673589	0.082293903005902	6.68372981404986e-08
KIAA1671	chr22:25084281:C:T	LPS	monocyte	-0.0383091249797413	0.103675330905482	0.355371310486869
KIAA1671	chr22:25084281:C:T	LPS	B	-0.107906373076796	0.0892659609193598	0.112291542359101
KIAA1671	chr22:25084281:C:T	LPS	CD4T	-0.133136257705427	0.0967954993416951	0.0853895128300501
KIAA1671	chr22:25084281:C:T	Tcruzi	NK	-0.548628926212675	0.0974824173964202	1.24052333960734e-08
KIAA1671	chr22:25084281:C:T	Tcruzi	CD8T	-0.481005336340055	0.0880187370803095	7.49846063019533e-09
KIAA1671	chr22:25084281:C:T	Tcruzi	monocyte	0.0382573554976181	0.101084924743538	0.354444682306749
KIAA1671	chr22:25084281:C:T	Tcruzi	B	-0.0836257838127342	0.0875594610027374	0.168446564031852
KIAA1671	chr22:25084281:C:T	Tcruzi	CD4T	-0.152196103470426	0.0937172576976825	0.0533657978344027
KIAA1671	chr22:25213224:G:A	NI	NK	-0.00524546273988891	0.0232190314511186	0.649278133551714
KIAA1671	chr22:25213224:G:A	NI	CD8T	0.00210109682885779	0.0231665989581179	0.685248987902846
KIAA1671	chr22:25213224:G:A	NI	monocyte	-0.0140784169633606	0.0336968781318602	0.546136149988337
KIAA1671	chr22:25213224:G:A	NI	B	0.0195103642175736	0.0354368154796103	0.532052533572248
KIAA1671	chr22:25213224:G:A	NI	CD4T	0.0119826466379831	0.0328172363063655	0.58447706990367
KIAA1671	chr22:25213224:G:A	IAV	NK	-0.00579975267965321	0.0222538622980115	0.638370726835217
KIAA1671	chr22:25213224:G:A	IAV	CD8T	-0.000169847931554961	0.0195325290762855	0.70840601628157
KIAA1671	chr22:25213224:G:A	IAV	monocyte	-0.0176033523176682	0.0348809626059497	0.544076788345048
KIAA1671	chr22:25213224:G:A	IAV	B	0.00810088692646358	0.023527079738227	0.606575542854122
KIAA1671	chr22:25213224:G:A	IAV	CD4T	0.00180531182010019	0.0245127483767936	0.687637774716911
KIAA1671	chr22:25213224:G:A	LPS	NK	-0.00158911205070899	0.0223816936406961	0.684517119643338
KIAA1671	chr22:25213224:G:A	LPS	CD8T	-0.000210780588394656	0.0206627680235623	0.705116094945405
KIAA1671	chr22:25213224:G:A	LPS	monocyte	-0.00720700085757508	0.0304982054210512	0.620552931446639
KIAA1671	chr22:25213224:G:A	LPS	B	0.0117506849115628	0.0274883546518908	0.574521592794743
KIAA1671	chr22:25213224:G:A	LPS	CD4T	-0.000950029399562435	0.0268394589290968	0.702605837186816
KIAA1671	chr22:25213224:G:A	Tcruzi	NK	-0.00442888854648747	0.0239324300728565	0.656417568371875
KIAA1671	chr22:25213224:G:A	Tcruzi	CD8T	-0.00171989216858966	0.0227046176008178	0.691331820171017
KIAA1671	chr22:25213224:G:A	Tcruzi	monocyte	-0.00829009767897826	0.0292243429738729	0.614316793375375
KIAA1671	chr22:25213224:G:A	Tcruzi	B	0.00340255110731136	0.0236863898978768	0.655226899687986
KIAA1671	chr22:25213224:G:A	Tcruzi	CD4T	0.00486312513240107	0.0267872938084573	0.655404169186326
KIAA1671	chr22:25227537:C:T	NI	NK	0.0359826069502651	0.0507185149656485	0.303640662769697
KIAA1671	chr22:25227537:C:T	NI	CD8T	0.0460401280129417	0.0557904491990741	0.271285077689938
KIAA1671	chr22:25227537:C:T	NI	monocyte	-0.0861155961652525	0.0813429256218046	0.181437357611459
KIAA1671	chr22:25227537:C:T	NI	B	0.0386602871791232	0.0575101628162007	0.321589151355315
KIAA1671	chr22:25227537:C:T	NI	CD4T	0.00860337372027387	0.0591564414259861	0.496171807947194
KIAA1671	chr22:25227537:C:T	IAV	NK	0.0527160873042356	0.056494059998754	0.230761461270395
KIAA1671	chr22:25227537:C:T	IAV	CD8T	0.0408773354520358	0.0487794099320456	0.260335665635298
KIAA1671	chr22:25227537:C:T	IAV	monocyte	-0.0617688470534188	0.0669304710177558	0.237342527750004
KIAA1671	chr22:25227537:C:T	IAV	B	0.0092739352572511	0.0462463436129183	0.478359414153194
KIAA1671	chr22:25227537:C:T	IAV	CD4T	0.0128552124850531	0.052114451854475	0.464665109214996
KIAA1671	chr22:25227537:C:T	LPS	NK	0.0502929266560223	0.0567292300485801	0.245290773610423
KIAA1671	chr22:25227537:C:T	LPS	CD8T	0.0443406086276721	0.0512476612438445	0.254262496987675
KIAA1671	chr22:25227537:C:T	LPS	monocyte	-0.0493412462479019	0.0673814484779011	0.296463856402277
KIAA1671	chr22:25227537:C:T	LPS	B	0.0338346658641778	0.0548128510623157	0.338563613820585
KIAA1671	chr22:25227537:C:T	LPS	CD4T	0.00314910507009456	0.0562424239803766	0.526513104658197
KIAA1671	chr22:25227537:C:T	Tcruzi	NK	0.0399515120299649	0.0542880822038995	0.294119306391488
KIAA1671	chr22:25227537:C:T	Tcruzi	CD8T	0.0485802259911523	0.0559296263247333	0.256159769581783
KIAA1671	chr22:25227537:C:T	Tcruzi	monocyte	-0.059028469784972	0.0680458566889139	0.257680335246783
KIAA1671	chr22:25227537:C:T	Tcruzi	B	0.0159907657996461	0.0488777705538099	0.436635955162941
KIAA1671	chr22:25227537:C:T	Tcruzi	CD4T	-0.0106610545606762	0.0591077773612992	0.516349188375647
KIAA1671	chr22:25234126:G:C	NI	NK	-0.0195010684604653	0.031847518041615	0.468113843236234
KIAA1671	chr22:25234126:G:C	NI	CD8T	-0.0199045111381109	0.0317920328019481	0.469214706679282
KIAA1671	chr22:25234126:G:C	NI	monocyte	-0.0109702895624842	0.0347454485933055	0.542026153215581
KIAA1671	chr22:25234126:G:C	NI	B	-0.00619606481208973	0.0276051163628115	0.590922036100022
KIAA1671	chr22:25234126:G:C	NI	CD4T	-0.0246980755631546	0.0393454035149293	0.457252550421039
KIAA1671	chr22:25234126:G:C	IAV	NK	-0.012293230586178	0.025450782540862	0.514558845311489
KIAA1671	chr22:25234126:G:C	IAV	CD8T	-0.0138520431631361	0.0250018656875449	0.489268115767013
KIAA1671	chr22:25234126:G:C	IAV	monocyte	-0.00630991562635364	0.0278442793194165	0.600869240860877
KIAA1671	chr22:25234126:G:C	IAV	B	-0.0146277115847669	0.02813098077185	0.50323196143481
KIAA1671	chr22:25234126:G:C	IAV	CD4T	-0.0158790892169195	0.0307741067499933	0.504652582512142
KIAA1671	chr22:25234126:G:C	LPS	NK	-0.00693755203916608	0.0258854031461815	0.5680809577207
KIAA1671	chr22:25234126:G:C	LPS	CD8T	-0.0171824913041617	0.0282960808811599	0.467503093376828
KIAA1671	chr22:25234126:G:C	LPS	monocyte	-0.0020403522687507	0.0335688829286105	0.631019590669375
KIAA1671	chr22:25234126:G:C	LPS	B	-0.0117724218853098	0.0284208006557201	0.533693579978205
KIAA1671	chr22:25234126:G:C	LPS	CD4T	-0.0208683106778294	0.0355549294159463	0.477512605756532
KIAA1671	chr22:25234126:G:C	Tcruzi	NK	-0.0145273066479994	0.0287607958894251	0.504425838390128
KIAA1671	chr22:25234126:G:C	Tcruzi	CD8T	-0.0177850332208829	0.0297943628640476	0.475961108316183
KIAA1671	chr22:25234126:G:C	Tcruzi	monocyte	-0.00870993923235158	0.0320619971303344	0.580146574950274
KIAA1671	chr22:25234126:G:C	Tcruzi	B	-0.0128951357275841	0.0280141980892385	0.522306977372003
KIAA1671	chr22:25234126:G:C	Tcruzi	CD4T	-0.0242336396959073	0.0375330850538519	0.460470951829741
KIAA1671	chr22:25245436:G:A	NI	NK	-0.0068715043395631	0.050763582896612	0.607011920540238
KIAA1671	chr22:25245436:G:A	NI	CD8T	0.000895456324086144	0.0556394122262677	0.635890726346121
KIAA1671	chr22:25245436:G:A	NI	monocyte	0.0263982034212796	0.0740964893402563	0.502587292402839
KIAA1671	chr22:25245436:G:A	NI	B	0.00341437136090186	0.0546060698818161	0.621518081038558
KIAA1671	chr22:25245436:G:A	NI	CD4T	0.010239697498553	0.0698755135246133	0.589694207900583
KIAA1671	chr22:25245436:G:A	IAV	NK	-0.00767370107405816	0.047902484356928	0.599791265622194
KIAA1671	chr22:25245436:G:A	IAV	CD8T	0.00180565333800532	0.0426416228288225	0.629832036389281
KIAA1671	chr22:25245436:G:A	IAV	monocyte	0.0333712362814767	0.0782332533776231	0.48655012193803
KIAA1671	chr22:25245436:G:A	IAV	B	0.00465866922612095	0.0475260980057554	0.611635542458905
KIAA1671	chr22:25245436:G:A	IAV	CD4T	0.002553220566916	0.0583116786234205	0.626989364263337
KIAA1671	chr22:25245436:G:A	LPS	NK	-0.00622232932706939	0.0509116011260416	0.605580183782242
KIAA1671	chr22:25245436:G:A	LPS	CD8T	0.000653132765770818	0.0482438233169152	0.632805107784185
KIAA1671	chr22:25245436:G:A	LPS	monocyte	0.0250652681468252	0.0727960236981699	0.517281380602618
KIAA1671	chr22:25245436:G:A	LPS	B	6.75550673516467e-05	0.0543047569836376	0.63380887508582
KIAA1671	chr22:25245436:G:A	LPS	CD4T	0.00210059286116944	0.0644232212354879	0.625876994713395
KIAA1671	chr22:25245436:G:A	Tcruzi	NK	-0.00512420592200612	0.0520649789918369	0.616231524458085
KIAA1671	chr22:25245436:G:A	Tcruzi	CD8T	0.000484884105202179	0.0536841613502558	0.635876728107067
KIAA1671	chr22:25245436:G:A	Tcruzi	monocyte	0.0297157452243243	0.0740787796092428	0.505369162095978
KIAA1671	chr22:25245436:G:A	Tcruzi	B	0.00738384672730011	0.0527970695351267	0.598002986977325
KIAA1671	chr22:25245436:G:A	Tcruzi	CD4T	0.00928978020447965	0.0656574753872777	0.598482940774381
KIAA1671	chr22:25260494:G:A	NI	NK	-0.0355100349153932	0.0381641157008961	0.295761168292056
KIAA1671	chr22:25260494:G:A	NI	CD8T	-0.0186217209534926	0.0293603339782003	0.396611624712134
KIAA1671	chr22:25260494:G:A	NI	monocyte	0.0105151725874709	0.0347543894099432	0.499169381648883
KIAA1671	chr22:25260494:G:A	NI	B	0.0113570101911712	0.029547123597425	0.489653958081358
KIAA1671	chr22:25260494:G:A	NI	CD4T	-0.00935703862694762	0.032984753632608	0.506275490819454
KIAA1671	chr22:25260494:G:A	IAV	NK	-0.0238672625377835	0.0301041212146143	0.341084052913164
KIAA1671	chr22:25260494:G:A	IAV	CD8T	-0.0165925124230663	0.0257589002103235	0.3882053672108
KIAA1671	chr22:25260494:G:A	IAV	monocyte	0.00245113401156842	0.0287913413480202	0.590640973922452
KIAA1671	chr22:25260494:G:A	IAV	B	0.0267322339698796	0.0358556532203268	0.360151274841986
KIAA1671	chr22:25260494:G:A	IAV	CD4T	-0.00758223099771792	0.028711449543187	0.519437003258582
KIAA1671	chr22:25260494:G:A	LPS	NK	-0.0292041894946328	0.0340045862432815	0.315460568933988
KIAA1671	chr22:25260494:G:A	LPS	CD8T	-0.0276797485685655	0.0321640913611938	0.315383231113045
KIAA1671	chr22:25260494:G:A	LPS	monocyte	-0.00236132992109609	0.0334783797136614	0.585407355402007
KIAA1671	chr22:25260494:G:A	LPS	B	0.0173363881246954	0.0314430889016937	0.430181869513774
KIAA1671	chr22:25260494:G:A	LPS	CD4T	-0.00427489156112816	0.0308471380614354	0.553708356833487
KIAA1671	chr22:25260494:G:A	Tcruzi	NK	-0.0310849607550597	0.0360568766192129	0.316468503536423
KIAA1671	chr22:25260494:G:A	Tcruzi	CD8T	-0.0165484303148225	0.0280406204728253	0.40837778681943
KIAA1671	chr22:25260494:G:A	Tcruzi	monocyte	0.00434608318242644	0.0319084788794159	0.570474147228616
KIAA1671	chr22:25260494:G:A	Tcruzi	B	0.0141669174956659	0.0291316663923589	0.454633733806294
KIAA1671	chr22:25260494:G:A	Tcruzi	CD4T	-0.0159317517546022	0.0320362753388434	0.444531103089232
KIAA2013	chr1:11823275:A:G	NI	NK	0.0191639017753885	0.0386678449587908	0.508117758007046
KIAA2013	chr1:11823275:A:G	NI	CD8T	0.00654028585973726	0.0323864817335716	0.603040487581062
KIAA2013	chr1:11823275:A:G	NI	monocyte	-0.0191186294612498	0.0445027851030796	0.501245504706694
KIAA2013	chr1:11823275:A:G	NI	B	-0.00641553748887162	0.0340311703244475	0.613636509534589
KIAA2013	chr1:11823275:A:G	NI	CD4T	0.0169948048217776	0.0431452687260749	0.535193737903676
KIAA2013	chr1:11823275:A:G	IAV	NK	0.00474368829867672	0.0285443684910138	0.614447181845311
KIAA2013	chr1:11823275:A:G	IAV	CD8T	0.00418411165263015	0.0264235512253781	0.615243015790272
KIAA2013	chr1:11823275:A:G	IAV	monocyte	-0.0134078752133769	0.0357974246857182	0.550482049918234
KIAA2013	chr1:11823275:A:G	IAV	B	-0.0106000689162788	0.0321575745273904	0.570682063673721
KIAA2013	chr1:11823275:A:G	IAV	CD4T	0.00274500551974608	0.0337718789351768	0.639429864666707
KIAA2013	chr1:11823275:A:G	LPS	NK	0.00831278222704714	0.0317134984751358	0.581932698739111
KIAA2013	chr1:11823275:A:G	LPS	CD8T	0.00551515816774483	0.0290131899735115	0.601702118504582
KIAA2013	chr1:11823275:A:G	LPS	monocyte	-0.0176336254871374	0.0437243196270091	0.524368611353827
KIAA2013	chr1:11823275:A:G	LPS	B	-0.0155787535951803	0.0387177934573682	0.540336135721902
KIAA2013	chr1:11823275:A:G	LPS	CD4T	0.00853180993953163	0.0374819046455322	0.594128887322365
KIAA2013	chr1:11823275:A:G	Tcruzi	NK	0.016062311831232	0.0368213266426495	0.528708450229718
KIAA2013	chr1:11823275:A:G	Tcruzi	CD8T	0.0137792780381613	0.0342902118430589	0.541956772894294
KIAA2013	chr1:11823275:A:G	Tcruzi	monocyte	-0.0169882912014145	0.0420023570230422	0.534969097325248
KIAA2013	chr1:11823275:A:G	Tcruzi	B	-0.0122889421793484	0.0355389909742982	0.564247127005363
KIAA2013	chr1:11823275:A:G	Tcruzi	CD4T	0.0138007991492648	0.0392206435798708	0.558997147533401
KIAA2013	chr1:11846856:C:G	NI	NK	0.0125021806367661	0.0498032952439196	0.571232977932227
KIAA2013	chr1:11846856:C:G	NI	CD8T	0.0145902159692804	0.0557180700147322	0.56908753947857
KIAA2013	chr1:11846856:C:G	NI	monocyte	-0.0056227118990283	0.0638663732549287	0.600418039403061
KIAA2013	chr1:11846856:C:G	NI	B	0.0121278877000081	0.0548979314212355	0.581793503325966
KIAA2013	chr1:11846856:C:G	NI	CD4T	0.0122105053801934	0.0665557404516662	0.58260452358595
KIAA2013	chr1:11846856:C:G	IAV	NK	0.0121558126927414	0.0468500255373582	0.568820052549805
KIAA2013	chr1:11846856:C:G	IAV	CD8T	0.0131029856513897	0.0445711799890688	0.55796474688371
KIAA2013	chr1:11846856:C:G	IAV	monocyte	-0.00213223758782193	0.0530661248080895	0.634593916424995
KIAA2013	chr1:11846856:C:G	IAV	B	0.0113718905336198	0.0482989659763464	0.577420038445059
KIAA2013	chr1:11846856:C:G	IAV	CD4T	0.00267855846704394	0.0558431100636799	0.629830477916872
KIAA2013	chr1:11846856:C:G	LPS	NK	0.00975313266312578	0.0493020385552176	0.582380429408379
KIAA2013	chr1:11846856:C:G	LPS	CD8T	0.00781698011129795	0.0469906807254814	0.59139104798189
KIAA2013	chr1:11846856:C:G	LPS	monocyte	-0.0230883358031448	0.0755838627636176	0.534902414393412
KIAA2013	chr1:11846856:C:G	LPS	B	0.00893362923701736	0.0537350244491973	0.593174601803126
KIAA2013	chr1:11846856:C:G	LPS	CD4T	-0.00217838586228439	0.0622961034715924	0.639504488896666
KIAA2013	chr1:11846856:C:G	Tcruzi	NK	0.0164584022633254	0.0537805400283713	0.552271073713034
KIAA2013	chr1:11846856:C:G	Tcruzi	CD8T	0.0155861135352833	0.0545588358542392	0.559900728667923
KIAA2013	chr1:11846856:C:G	Tcruzi	monocyte	-0.00970982913083115	0.0625470260651466	0.599878691122944
KIAA2013	chr1:11846856:C:G	Tcruzi	B	0.0118230808215411	0.0524768703025002	0.578681553187529
KIAA2013	chr1:11846856:C:G	Tcruzi	CD4T	0.00546278755136235	0.0614466299339237	0.616923947760414
KIAA2013	chr1:11854017:G:A	NI	NK	0.00231844829500351	0.0426340335331057	0.640148494554231
KIAA2013	chr1:11854017:G:A	NI	CD8T	-0.000851819598979058	0.0458624672587728	0.653375300517207
KIAA2013	chr1:11854017:G:A	NI	monocyte	-0.00407728201658831	0.0563363243792213	0.61008358037583
KIAA2013	chr1:11854017:G:A	NI	B	0.0289928263080781	0.0627835242411228	0.501797431036268
KIAA2013	chr1:11854017:G:A	NI	CD4T	0.0033379068557483	0.0561610878258496	0.627648325172665
KIAA2013	chr1:11854017:G:A	IAV	NK	0.00259445789981351	0.039868846235565	0.63717434547781
KIAA2013	chr1:11854017:G:A	IAV	CD8T	-0.000518532217215254	0.0368149406475034	0.653982867881459
KIAA2013	chr1:11854017:G:A	IAV	monocyte	-0.0183868236314053	0.0632088759107854	0.562468739131667
KIAA2013	chr1:11854017:G:A	IAV	B	0.0149851907499123	0.0453440929502873	0.551526347715736
KIAA2013	chr1:11854017:G:A	IAV	CD4T	0.0075694686970255	0.0494996226189606	0.611421910306553
KIAA2013	chr1:11854017:G:A	LPS	NK	-0.00668071177010898	0.0447361654983676	0.612186979253741
KIAA2013	chr1:11854017:G:A	LPS	CD8T	-0.00213047319524271	0.0407623919439463	0.639251278834505
KIAA2013	chr1:11854017:G:A	LPS	monocyte	0.00358365706123844	0.057484480086651	0.625418875649312
KIAA2013	chr1:11854017:G:A	LPS	B	0.01800618805589	0.0520174402717985	0.542113252503982
KIAA2013	chr1:11854017:G:A	LPS	CD4T	0.003078485636861	0.0525955219664233	0.632335907015768
KIAA2013	chr1:11854017:G:A	Tcruzi	NK	-0.00286806135518851	0.0444406374006489	0.637907292767398
KIAA2013	chr1:11854017:G:A	Tcruzi	CD8T	0.000686535831795122	0.0442468386163659	0.647796797050813
KIAA2013	chr1:11854017:G:A	Tcruzi	monocyte	-0.00428455943920202	0.0540525338717738	0.626928333561333
KIAA2013	chr1:11854017:G:A	Tcruzi	B	0.0156244407999597	0.0488067607079914	0.552878067531927
KIAA2013	chr1:11854017:G:A	Tcruzi	CD4T	-0.00388931943631877	0.0535465683710395	0.637942211802737
KIAA2013	chr1:11874785:C:T	NI	NK	-0.039994445720462	0.0456210335785044	0.259689981735937
KIAA2013	chr1:11874785:C:T	NI	CD8T	-0.0368841380803907	0.0425750883029719	0.267215535707226
KIAA2013	chr1:11874785:C:T	NI	monocyte	0.0789393425205409	0.063889169156997	0.145135213147105
KIAA2013	chr1:11874785:C:T	NI	B	-0.0106943564297529	0.0424076647059829	0.476026606200837
KIAA2013	chr1:11874785:C:T	NI	CD4T	-0.0155579417089026	0.0466339862626807	0.428750689372484
KIAA2013	chr1:11874785:C:T	IAV	NK	-0.0204195242607312	0.0381620019709304	0.368359673495738
KIAA2013	chr1:11874785:C:T	IAV	CD8T	-0.0107202161163382	0.0357819067309394	0.436078339461557
KIAA2013	chr1:11874785:C:T	IAV	monocyte	0.0740194578036906	0.0640429980692647	0.180266870792296
KIAA2013	chr1:11874785:C:T	IAV	B	0.0071251103208687	0.0390537472348354	0.511864053447699
KIAA2013	chr1:11874785:C:T	IAV	CD4T	-0.00719111455833586	0.0418913368267507	0.48750848847343
KIAA2013	chr1:11874785:C:T	LPS	NK	-0.0274963441658451	0.0417922463057265	0.327135934392761
KIAA2013	chr1:11874785:C:T	LPS	CD8T	-0.0190513689263773	0.0370041808543854	0.367732054713261
KIAA2013	chr1:11874785:C:T	LPS	monocyte	0.0164137537798245	0.0496960099801765	0.430690861045619
KIAA2013	chr1:11874785:C:T	LPS	B	0.00552580253356865	0.0425480727576826	0.530943408201378
KIAA2013	chr1:11874785:C:T	LPS	CD4T	-0.0345353901286532	0.0466743374973752	0.305475260644329
KIAA2013	chr1:11874785:C:T	Tcruzi	NK	-0.0231705313868487	0.0420906634804411	0.358289566844794
KIAA2013	chr1:11874785:C:T	Tcruzi	CD8T	-0.0573001476336162	0.0510845345141603	0.192471561833017
KIAA2013	chr1:11874785:C:T	Tcruzi	monocyte	0.0312143198788072	0.0487081248133567	0.332094768419464
KIAA2013	chr1:11874785:C:T	Tcruzi	B	-0.0108895422163487	0.0412383230679116	0.470762205492611
KIAA2013	chr1:11874785:C:T	Tcruzi	CD4T	-0.0450103248119511	0.049130676440168	0.251804912582148
KIAA2013	chr1:11876457:G:A	NI	NK	0.0411504265118641	0.0671171560336165	0.358437396696278
KIAA2013	chr1:11876457:G:A	NI	CD8T	0.0332464708845579	0.0629541290279131	0.388204516690726
KIAA2013	chr1:11876457:G:A	NI	monocyte	-0.0467119892003738	0.0795647489071019	0.358057849619114
KIAA2013	chr1:11876457:G:A	NI	B	-0.032063015235944	0.0681390638109816	0.413100710256812
KIAA2013	chr1:11876457:G:A	NI	CD4T	0.0325572620248899	0.0737396410260402	0.415075701842755
KIAA2013	chr1:11876457:G:A	IAV	NK	-0.000837052988623039	0.0617097992941849	0.545808181496392
KIAA2013	chr1:11876457:G:A	IAV	CD8T	0.00769528347707667	0.0585385050174839	0.489904454302878
KIAA2013	chr1:11876457:G:A	IAV	monocyte	-0.0424177094111568	0.0721609495632093	0.362447714776038
KIAA2013	chr1:11876457:G:A	IAV	B	-0.0664080015900725	0.0843132656040858	0.285065704661173
KIAA2013	chr1:11876457:G:A	IAV	CD4T	-0.0221146424629007	0.0761926430020748	0.497127390386013
KIAA2013	chr1:11876457:G:A	LPS	NK	0.0321785528421496	0.0638877911780234	0.395237925612374
KIAA2013	chr1:11876457:G:A	LPS	CD8T	0.0184699221448513	0.0551619974406877	0.446026267947742
KIAA2013	chr1:11876457:G:A	LPS	monocyte	-0.0226115036049545	0.074276127634968	0.459010273022354
KIAA2013	chr1:11876457:G:A	LPS	B	-0.0532413201436193	0.0784506571879689	0.337500413659845
KIAA2013	chr1:11876457:G:A	LPS	CD4T	0.0384817357455111	0.073474940472459	0.392108820960327
KIAA2013	chr1:11876457:G:A	Tcruzi	NK	0.0512821089160554	0.075511060937202	0.330621132363883
KIAA2013	chr1:11876457:G:A	Tcruzi	CD8T	0.0550881898513895	0.073072810754145	0.308225590118392
KIAA2013	chr1:11876457:G:A	Tcruzi	monocyte	-0.0311178433054411	0.0728324256763329	0.42247853220969
KIAA2013	chr1:11876457:G:A	Tcruzi	B	-0.0447470495985654	0.0721449911747557	0.359718136654509
KIAA2013	chr1:11876457:G:A	Tcruzi	CD4T	0.0607655155726699	0.0841543319663112	0.322024604947727
KIAA2013	chr1:11908337:T:C	NI	NK	0.0182696857446925	0.0491577921579234	0.492065677861026
KIAA2013	chr1:11908337:T:C	NI	CD8T	0.0332881679688177	0.0575485052249943	0.421500435735438
KIAA2013	chr1:11908337:T:C	NI	monocyte	-0.0284304890947727	0.0651024770911983	0.453072121396539
KIAA2013	chr1:11908337:T:C	NI	B	-0.022503665211102	0.0559488758234115	0.49054672589319
KIAA2013	chr1:11908337:T:C	NI	CD4T	0.00956390658294344	0.0586984135381823	0.545782177191504
KIAA2013	chr1:11908337:T:C	IAV	NK	-0.0106754421623209	0.0504212272501541	0.574008290891718
KIAA2013	chr1:11908337:T:C	IAV	CD8T	0.0174715631656636	0.0439285901328053	0.477325115307087
KIAA2013	chr1:11908337:T:C	IAV	monocyte	-0.014804113666576	0.0520026133702271	0.52406821074476
KIAA2013	chr1:11908337:T:C	IAV	B	-0.0237546389746952	0.0523087262548675	0.470165948047066
KIAA2013	chr1:11908337:T:C	IAV	CD4T	0.00365254153076453	0.0513987022032046	0.57951438716844
KIAA2013	chr1:11908337:T:C	LPS	NK	0.020624575464053	0.050542513559941	0.472883289680242
KIAA2013	chr1:11908337:T:C	LPS	CD8T	0.0245838602400927	0.048793706200312	0.438642719600699
KIAA2013	chr1:11908337:T:C	LPS	monocyte	-0.00708021589668762	0.0600346989788863	0.564889314417831
KIAA2013	chr1:11908337:T:C	LPS	B	-0.0202520207635664	0.0549047305505711	0.496841631623285
KIAA2013	chr1:11908337:T:C	LPS	CD4T	0.0347635765663912	0.0646940593196242	0.429390465867222
KIAA2013	chr1:11908337:T:C	Tcruzi	NK	0.0220764437818969	0.05268890564792	0.474984946221017
KIAA2013	chr1:11908337:T:C	Tcruzi	CD8T	0.0321117622871272	0.0558725518805386	0.420909455356555
KIAA2013	chr1:11908337:T:C	Tcruzi	monocyte	-0.0223433851251214	0.0612766669399892	0.495600648347534
KIAA2013	chr1:11908337:T:C	Tcruzi	B	-0.0280183416443161	0.0584060767770398	0.460831524935465
KIAA2013	chr1:11908337:T:C	Tcruzi	CD4T	0.0258328003680483	0.0584202234572626	0.469482774896973
KIAA2013	chr1:11916401:A:G	NI	NK	0.00132320503289064	0.0643366374254326	0.614561560411758
KIAA2013	chr1:11916401:A:G	NI	CD8T	-0.00710610717185133	0.0707918996197237	0.578491503846256
KIAA2013	chr1:11916401:A:G	NI	monocyte	-0.0496006417156749	0.102407098044451	0.421741787439261
KIAA2013	chr1:11916401:A:G	NI	B	-0.0403945061687675	0.0860893135430249	0.453599901550782
KIAA2013	chr1:11916401:A:G	NI	CD4T	-0.0151285084749451	0.0877538367604744	0.549944220419047
KIAA2013	chr1:11916401:A:G	IAV	NK	-0.000153462483533076	0.060218262721275	0.607158689427304
KIAA2013	chr1:11916401:A:G	IAV	CD8T	-0.0123060221835419	0.0576331184245342	0.547516690450251
KIAA2013	chr1:11916401:A:G	IAV	monocyte	-0.0174666484757146	0.0722455509025288	0.528078553013174
KIAA2013	chr1:11916401:A:G	IAV	B	-0.0420840897452264	0.0830082545804831	0.43315613703311
KIAA2013	chr1:11916401:A:G	IAV	CD4T	-0.0259675230802755	0.080676088163541	0.511590246732029
KIAA2013	chr1:11916401:A:G	LPS	NK	0.00451096395083557	0.0662207270928289	0.603876525482635
KIAA2013	chr1:11916401:A:G	LPS	CD8T	-0.00566204935080731	0.0618755249893567	0.577131721103343
KIAA2013	chr1:11916401:A:G	LPS	monocyte	-0.025723548584362	0.08716195304902	0.504397991967966
KIAA2013	chr1:11916401:A:G	LPS	B	-0.0490823535502489	0.0950982924097427	0.427421202477443
KIAA2013	chr1:11916401:A:G	LPS	CD4T	-0.0178938892939018	0.0831727576389196	0.540293077458582
KIAA2013	chr1:11916401:A:G	Tcruzi	NK	0.00813967208076101	0.0692032724744832	0.591132484257578
KIAA2013	chr1:11916401:A:G	Tcruzi	CD8T	-0.00473292121151811	0.0680376370437766	0.585634675387838
KIAA2013	chr1:11916401:A:G	Tcruzi	monocyte	-0.0338794960363556	0.0885449315888631	0.482890154582972
KIAA2013	chr1:11916401:A:G	Tcruzi	B	-0.0385780068937547	0.0818921049507729	0.451334216692729
KIAA2013	chr1:11916401:A:G	Tcruzi	CD4T	-0.0116034913775202	0.0822230706435822	0.564077289561998
KIAA2013	chr1:11916489:C:T	NI	NK	0.017545783257156	0.0491966199318367	0.525422241180676
KIAA2013	chr1:11916489:C:T	NI	CD8T	0.0233751892108645	0.055256849976569	0.504980431261127
KIAA2013	chr1:11916489:C:T	NI	monocyte	-0.00830952363382355	0.0603961806385389	0.576481810485969
KIAA2013	chr1:11916489:C:T	NI	B	-0.0184925488301525	0.0566964064110148	0.545210150821564
KIAA2013	chr1:11916489:C:T	NI	CD4T	0.00813539956573038	0.0594982085731532	0.585749694713958
KIAA2013	chr1:11916489:C:T	IAV	NK	0.00641075011183358	0.0426661211982039	0.585139793381458
KIAA2013	chr1:11916489:C:T	IAV	CD8T	0.0174131708763105	0.0440983096837597	0.511343364249241
KIAA2013	chr1:11916489:C:T	IAV	monocyte	-0.00715628285097853	0.0499793941356584	0.59742919442631
KIAA2013	chr1:11916489:C:T	IAV	B	-0.00949462530935273	0.045334466050531	0.58182639418013
KIAA2013	chr1:11916489:C:T	IAV	CD4T	0.00478496546055825	0.0511212045579939	0.605158734721982
KIAA2013	chr1:11916489:C:T	LPS	NK	0.0171725986446375	0.0489728891834862	0.51789604408752
KIAA2013	chr1:11916489:C:T	LPS	CD8T	0.0288674984369427	0.0569488003900062	0.459613306372871
KIAA2013	chr1:11916489:C:T	LPS	monocyte	-0.00891079318109168	0.060621743722731	0.583836012070632
KIAA2013	chr1:11916489:C:T	LPS	B	-0.00509000051284113	0.0498449304795871	0.607673321679591
KIAA2013	chr1:11916489:C:T	LPS	CD4T	0.0169938427249789	0.0584007203146635	0.539843154030661
KIAA2013	chr1:11916489:C:T	Tcruzi	NK	0.0197363329398007	0.0520555815730691	0.516342676160409
KIAA2013	chr1:11916489:C:T	Tcruzi	CD8T	0.0200179545808518	0.0516228094663928	0.515167225421535
KIAA2013	chr1:11916489:C:T	Tcruzi	monocyte	-0.0198575758609674	0.0634660762924744	0.539644403554459
KIAA2013	chr1:11916489:C:T	Tcruzi	B	-0.0132995935193629	0.0509209947132503	0.564162152618077
KIAA2013	chr1:11916489:C:T	Tcruzi	CD4T	0.00765831988820464	0.0559342313852469	0.592037776177183
KIAA2013	chr1:11934068:A:G	NI	NK	0.0133437230571148	0.0591478759634479	0.56470775389883
KIAA2013	chr1:11934068:A:G	NI	CD8T	0.0165939263789439	0.0679323430079773	0.558803323227847
KIAA2013	chr1:11934068:A:G	NI	monocyte	-0.00363809384259926	0.0768001983868421	0.600858443804026
KIAA2013	chr1:11934068:A:G	NI	B	0.0218698570871933	0.0693034107750804	0.53502468129073
KIAA2013	chr1:11934068:A:G	NI	CD4T	0.0183117583760599	0.0829457474594084	0.55758640627113
KIAA2013	chr1:11934068:A:G	IAV	NK	0.0105212976160962	0.0543015218256789	0.574011333031225
KIAA2013	chr1:11934068:A:G	IAV	CD8T	0.00950810720275908	0.0504503981000835	0.574975894697642
KIAA2013	chr1:11934068:A:G	IAV	monocyte	-0.00140892658096066	0.0632029129753243	0.633383200296096
KIAA2013	chr1:11934068:A:G	IAV	B	0.0174782405512057	0.0591383614611051	0.541449333796511
KIAA2013	chr1:11934068:A:G	IAV	CD4T	0.0146042798492441	0.070327207328191	0.569381226537715
KIAA2013	chr1:11934068:A:G	LPS	NK	0.00906689457972903	0.0581421880279151	0.580088500752033
KIAA2013	chr1:11934068:A:G	LPS	CD8T	0.0129544472306063	0.0583088526938344	0.560653418650468
KIAA2013	chr1:11934068:A:G	LPS	monocyte	0.0101413040611584	0.0777867066420487	0.581900336670035
KIAA2013	chr1:11934068:A:G	LPS	B	0.0226000014245948	0.069725746609873	0.527463021783382
KIAA2013	chr1:11934068:A:G	LPS	CD4T	0.0167024519986732	0.0775617448502091	0.5627557429322
KIAA2013	chr1:11934068:A:G	Tcruzi	NK	0.0140212610162979	0.0611294306323112	0.561622987120379
KIAA2013	chr1:11934068:A:G	Tcruzi	CD8T	0.0175912674771573	0.0660504352779745	0.550137793263705
KIAA2013	chr1:11934068:A:G	Tcruzi	monocyte	0.00145975201113974	0.0728913066581949	0.620830995303903
KIAA2013	chr1:11934068:A:G	Tcruzi	B	0.0265133272334102	0.07099344287782	0.511236724256515
KIAA2013	chr1:11934068:A:G	Tcruzi	CD4T	0.0169525562080601	0.0777852871346593	0.564581000810449
KIAA2013	chr1:11936213:C:T	NI	NK	0.00359497449600876	0.0518315072528585	0.628310180572223
KIAA2013	chr1:11936213:C:T	NI	CD8T	-0.0156043351144108	0.0583374352467559	0.549398560549356
KIAA2013	chr1:11936213:C:T	NI	monocyte	-0.0304009618827564	0.0752918331855432	0.474877128288895
KIAA2013	chr1:11936213:C:T	NI	B	-0.00974433084193465	0.0565436139688563	0.576463348137018
KIAA2013	chr1:11936213:C:T	NI	CD4T	-0.0285421215163255	0.0762818859259121	0.50653696883336
KIAA2013	chr1:11936213:C:T	IAV	NK	0.00251756006882531	0.0479040237670391	0.633082974350057
KIAA2013	chr1:11936213:C:T	IAV	CD8T	-0.00786749677048754	0.0438991911651724	0.57589550286037
KIAA2013	chr1:11936213:C:T	IAV	monocyte	-0.0231389590891401	0.0620098790942095	0.513314337717477
KIAA2013	chr1:11936213:C:T	IAV	B	-0.0132646963763809	0.0504804350164581	0.550382880590135
KIAA2013	chr1:11936213:C:T	IAV	CD4T	-0.0246240179637173	0.0652903730083893	0.513589209576373
KIAA2013	chr1:11936213:C:T	LPS	NK	0.00701305324197954	0.0542815527816797	0.607160380752516
KIAA2013	chr1:11936213:C:T	LPS	CD8T	-0.0104137899092252	0.0498635921021082	0.562116102112924
KIAA2013	chr1:11936213:C:T	LPS	monocyte	-0.0190426297947119	0.0695265859633413	0.532772521252414
KIAA2013	chr1:11936213:C:T	LPS	B	-0.0151571753716001	0.0578975253884846	0.546268130722908
KIAA2013	chr1:11936213:C:T	LPS	CD4T	-0.0323095305208212	0.075479031559195	0.491791676960245
KIAA2013	chr1:11936213:C:T	Tcruzi	NK	0.00177201340815622	0.0529042350109986	0.635505186175365
KIAA2013	chr1:11936213:C:T	Tcruzi	CD8T	-0.0170055898630099	0.0569441778200399	0.538519546453788
KIAA2013	chr1:11936213:C:T	Tcruzi	monocyte	-0.0182976410494902	0.0667783516903738	0.540315675236361
KIAA2013	chr1:11936213:C:T	Tcruzi	B	-0.0150185957095946	0.0554822777002467	0.546384305862756
KIAA2013	chr1:11936213:C:T	Tcruzi	CD4T	-0.0257577124635637	0.0709292202371885	0.51702722394705
KIAA2013	chr1:11949898:C:T	NI	NK	-0.132094294123068	0.0500284589304499	0.00242263743947224
KIAA2013	chr1:11949898:C:T	NI	CD8T	-0.124969948419901	0.0462424370536334	0.00295913217204669
KIAA2013	chr1:11949898:C:T	NI	monocyte	0.139184890685624	0.0567406883074197	0.00526578993324821
KIAA2013	chr1:11949898:C:T	NI	B	-0.0360471650944343	0.0509937374899987	0.238774654868031
KIAA2013	chr1:11949898:C:T	NI	CD4T	-0.0660637086632531	0.0532157384584309	0.10748202193175
KIAA2013	chr1:11949898:C:T	IAV	NK	-0.0898559633187989	0.0454746703383286	0.0217174699703199
KIAA2013	chr1:11949898:C:T	IAV	CD8T	-0.0428062532608116	0.0456881180094672	0.16604487334397
KIAA2013	chr1:11949898:C:T	IAV	monocyte	0.105816165002715	0.0511418797374365	0.0161371704755626
KIAA2013	chr1:11949898:C:T	IAV	B	0.0355592686938982	0.0496545128639302	0.239819991975415
KIAA2013	chr1:11949898:C:T	IAV	CD4T	-0.0675461837093635	0.048674426276857	0.0811808766181704
KIAA2013	chr1:11949898:C:T	LPS	NK	-0.102335973652338	0.0485515594399476	0.0157832090205542
KIAA2013	chr1:11949898:C:T	LPS	CD8T	-0.0862411410783063	0.0437833214527811	0.0252330756636859
KIAA2013	chr1:11949898:C:T	LPS	monocyte	0.0922881911520339	0.0565467003132666	0.049891483571747
KIAA2013	chr1:11949898:C:T	LPS	B	-0.00699836376830267	0.0505903728287956	0.441972821294085
KIAA2013	chr1:11949898:C:T	LPS	CD4T	-0.0861911530950109	0.0503653382243971	0.0421935081560952
KIAA2013	chr1:11949898:C:T	Tcruzi	NK	-0.140173350786717	0.0533986064597949	0.00222662772744164
KIAA2013	chr1:11949898:C:T	Tcruzi	CD8T	-0.166881833163827	0.0509552424184184	9.39209026845633e-05
KIAA2013	chr1:11949898:C:T	Tcruzi	monocyte	0.141608864270495	0.0567480001604255	0.00432771134635371
KIAA2013	chr1:11949898:C:T	Tcruzi	B	-0.00671966116746683	0.0492023825235369	0.442048403417028
KIAA2013	chr1:11949898:C:T	Tcruzi	CD4T	-0.108294746461867	0.050092086731704	0.0137743861612865
KIAA2013	chr1:12021838:G:A	NI	NK	0.0215500297296719	0.0561955697144743	0.501156323129611
KIAA2013	chr1:12021838:G:A	NI	CD8T	0.023628601337349	0.0597363518352891	0.496469263513596
KIAA2013	chr1:12021838:G:A	NI	monocyte	-0.00487152479273686	0.0684273184718909	0.595760806544955
KIAA2013	chr1:12021838:G:A	NI	B	0.00825472372057681	0.0567518320455902	0.57580777348478
KIAA2013	chr1:12021838:G:A	NI	CD4T	0.030615023253887	0.0748000035092675	0.482998332209502
KIAA2013	chr1:12021838:G:A	IAV	NK	0.00964308902975977	0.0480294745408758	0.555042150823245
KIAA2013	chr1:12021838:G:A	IAV	CD8T	0.00954835762934336	0.0446238409669173	0.548008237052666
KIAA2013	chr1:12021838:G:A	IAV	monocyte	-0.00332209510827614	0.0567092767529625	0.622550557014311
KIAA2013	chr1:12021838:G:A	IAV	B	0.0109818155592832	0.0503008152753904	0.555534177373302
KIAA2013	chr1:12021838:G:A	IAV	CD4T	0.0284487901219524	0.0648379085269081	0.481558072639588
KIAA2013	chr1:12021838:G:A	LPS	NK	0.018241602719209	0.0542409526975036	0.510320213932699
KIAA2013	chr1:12021838:G:A	LPS	CD8T	0.0156713585535998	0.0506165395087118	0.515480106368475
KIAA2013	chr1:12021838:G:A	LPS	monocyte	0.0117978678484441	0.0693577286293566	0.561623624286217
KIAA2013	chr1:12021838:G:A	LPS	B	0.00862488193711952	0.0566370929293553	0.567566331866519
KIAA2013	chr1:12021838:G:A	LPS	CD4T	0.0489298359414117	0.0860201458569684	0.425661273969834
KIAA2013	chr1:12021838:G:A	Tcruzi	NK	0.0195169800652468	0.0563000490093092	0.511253211918307
KIAA2013	chr1:12021838:G:A	Tcruzi	CD8T	0.0269281415109493	0.0600410295945531	0.477477500282614
KIAA2013	chr1:12021838:G:A	Tcruzi	monocyte	-0.00151124665149834	0.0651129572423159	0.625637140119737
KIAA2013	chr1:12021838:G:A	Tcruzi	B	0.00703537487005316	0.0540731548514072	0.577923897609128
KIAA2013	chr1:12021838:G:A	Tcruzi	CD4T	0.0435493148188611	0.080311613485128	0.442985056867753
KIF13A	chr6:17688567:G:A	NI	NK	0.00749472708578733	0.0203976122037681	0.598272508665313
KIF13A	chr6:17688567:G:A	NI	CD8T	0.0109271566926564	0.024943541740695	0.574639617365672
KIF13A	chr6:17688567:G:A	NI	monocyte	0.00439186733986711	0.0277914116734773	0.628670809223075
KIF13A	chr6:17688567:G:A	NI	B	0.0133791493834352	0.0275363867117886	0.559335613955483
KIF13A	chr6:17688567:G:A	NI	CD4T	0.0220806955746325	0.0371279309069656	0.506713284744479
KIF13A	chr6:17688567:G:A	IAV	NK	0.00765800718388968	0.0196492817213958	0.591030457432866
KIF13A	chr6:17688567:G:A	IAV	CD8T	0.00590747061829854	0.0184829960703684	0.607624515520105
KIF13A	chr6:17688567:G:A	IAV	monocyte	0.0025752162690466	0.0219682982715621	0.67293832713506
KIF13A	chr6:17688567:G:A	IAV	B	0.0108471369906084	0.0236753067756065	0.567805441294143
KIF13A	chr6:17688567:G:A	IAV	CD4T	0.0174415750923327	0.0304609593848525	0.529915061663321
KIF13A	chr6:17688567:G:A	LPS	NK	0.00976671656869058	0.0217046648135361	0.56203177861204
KIF13A	chr6:17688567:G:A	LPS	CD8T	0.01084516800078	0.0225503330059093	0.550129581767493
KIF13A	chr6:17688567:G:A	LPS	monocyte	0.00780300474625582	0.0280117531431001	0.605577064952519
KIF13A	chr6:17688567:G:A	LPS	B	0.0108548745115497	0.0255889983249395	0.568068711444999
KIF13A	chr6:17688567:G:A	LPS	CD4T	0.0229375378569413	0.036581540149076	0.497829508760736
KIF13A	chr6:17688567:G:A	Tcruzi	NK	0.00888861288238119	0.0225695633537464	0.586754626332625
KIF13A	chr6:17688567:G:A	Tcruzi	CD8T	0.0108407660423252	0.024382471018888	0.569824811069257
KIF13A	chr6:17688567:G:A	Tcruzi	monocyte	0.00247338233317453	0.0256984504143145	0.669723296938274
KIF13A	chr6:17688567:G:A	Tcruzi	B	0.00998942719878465	0.0245132262507578	0.58173562147658
KIF13A	chr6:17688567:G:A	Tcruzi	CD4T	0.0191885417758847	0.0335414002931203	0.528475355143573
KIF13A	chr6:17790539:T:C	NI	NK	-0.114621665117836	0.0560975574453162	0.0199205103049908
KIF13A	chr6:17790539:T:C	NI	CD8T	-0.152879700435614	0.0720495986523051	0.01174990566403
KIF13A	chr6:17790539:T:C	NI	monocyte	0.15482757972479	0.0736717411928541	0.0147777171816408
KIF13A	chr6:17790539:T:C	NI	B	-0.121706987389719	0.0753253611961104	0.045337711635495
KIF13A	chr6:17790539:T:C	NI	CD4T	-0.00940281967356115	0.0820789415716831	0.44302347368784
KIF13A	chr6:17790539:T:C	IAV	NK	-0.163403183826124	0.0617957009919863	0.00175667203327512
KIF13A	chr6:17790539:T:C	IAV	CD8T	-0.145368736914701	0.0654520800114532	0.00631294423651674
KIF13A	chr6:17790539:T:C	IAV	monocyte	0.140595654806302	0.0700774609489604	0.0168614087641969
KIF13A	chr6:17790539:T:C	IAV	B	-0.0685294342071967	0.0666926113548409	0.146347349114973
KIF13A	chr6:17790539:T:C	IAV	CD4T	-0.0528602907105676	0.0712791319493314	0.224455889454265
KIF13A	chr6:17790539:T:C	LPS	NK	-0.145287899888135	0.0586994004592947	0.00480859884366813
KIF13A	chr6:17790539:T:C	LPS	CD8T	-0.111100102656069	0.0626386049019157	0.0342570495330213
KIF13A	chr6:17790539:T:C	LPS	monocyte	0.14245461631837	0.0758177425069827	0.0266241139888434
KIF13A	chr6:17790539:T:C	LPS	B	-0.0701114717178556	0.0722203159440629	0.161145055145524
KIF13A	chr6:17790539:T:C	LPS	CD4T	-0.0276183681875747	0.0756636540520685	0.349991147725047
KIF13A	chr6:17790539:T:C	Tcruzi	NK	-0.151762325808743	0.068553975364826	0.00955494256760458
KIF13A	chr6:17790539:T:C	Tcruzi	CD8T	-0.134367653061815	0.0691022535199855	0.0208221784441855
KIF13A	chr6:17790539:T:C	Tcruzi	monocyte	0.143143947122273	0.0724890650473893	0.0210657095410914
KIF13A	chr6:17790539:T:C	Tcruzi	B	-0.0905828860834051	0.0715701932954989	0.096445920059988
KIF13A	chr6:17790539:T:C	Tcruzi	CD4T	-0.0260754171036817	0.0765832350726507	0.35805091607827
KIF13A	chr6:17885171:C:T	NI	NK	-0.0624468444792958	0.0433003461963936	0.0750656202256647
KIF13A	chr6:17885171:C:T	NI	CD8T	-0.0855110295425222	0.0563363003688128	0.0635530587685292
KIF13A	chr6:17885171:C:T	NI	monocyte	0.301752639677428	0.0526440522062361	2.20399981056611e-09
KIF13A	chr6:17885171:C:T	NI	B	-0.186939327079166	0.0567578825109564	0.000483447744873078
KIF13A	chr6:17885171:C:T	NI	CD4T	-0.0306940269860327	0.0618153043343151	0.309387008385675
KIF13A	chr6:17885171:C:T	IAV	NK	-0.187296915945241	0.0475029671491261	1.75215782214355e-05
KIF13A	chr6:17885171:C:T	IAV	CD8T	-0.089507445606443	0.053169487335396	0.0450847377572223
KIF13A	chr6:17885171:C:T	IAV	monocyte	0.151307970575177	0.0534582259188855	0.00247473304438039
KIF13A	chr6:17885171:C:T	IAV	B	-0.263036578165589	0.0607945658902682	1.46031816283809e-06
KIF13A	chr6:17885171:C:T	IAV	CD4T	-0.0560305324374756	0.0581968038370996	0.166906663760674
KIF13A	chr6:17885171:C:T	LPS	NK	-0.0985810980145811	0.0444102509338662	0.0133113023403214
KIF13A	chr6:17885171:C:T	LPS	CD8T	-0.0254422410823148	0.0548827507288926	0.315813072329165
KIF13A	chr6:17885171:C:T	LPS	monocyte	0.210870486391323	0.0549988950246219	6.31862665272155e-05
KIF13A	chr6:17885171:C:T	LPS	B	-0.183134400068588	0.0593455800222764	0.00105774497532762
KIF13A	chr6:17885171:C:T	LPS	CD4T	-0.0012339325710556	0.0586323574916469	0.489498121182169
KIF13A	chr6:17885171:C:T	Tcruzi	NK	-0.0870992091356804	0.0582569929478641	0.0669389952829879
KIF13A	chr6:17885171:C:T	Tcruzi	CD8T	-0.123420107485394	0.0589376906552644	0.0158862622450531
KIF13A	chr6:17885171:C:T	Tcruzi	monocyte	0.261720949167418	0.0547267011698579	8.0954545491872e-07
KIF13A	chr6:17885171:C:T	Tcruzi	B	-0.191600601707623	0.0593468661843147	0.000542612999276382
KIF13A	chr6:17885171:C:T	Tcruzi	CD4T	0.0125971140134459	0.0609454408495544	0.42103218565816
KIF13A	chr6:17933912:T:C	NI	NK	-0.618245946022446	0.125102787201724	2.18601368895399e-07
KIF13A	chr6:17933912:T:C	NI	CD8T	-0.0673703891444296	0.149511933897602	0.324311787034488
KIF13A	chr6:17933912:T:C	NI	monocyte	0.243061436771136	0.157391277414538	0.0608070565314456
KIF13A	chr6:17933912:T:C	NI	B	0.232926323441122	0.156088693984413	0.0674513662196354
KIF13A	chr6:17933912:T:C	NI	CD4T	0.373432825826948	0.172981524899903	0.0148733346201995
KIF13A	chr6:17933912:T:C	IAV	NK	-0.586740266166172	0.12623443143269	8.76588253984068e-07
KIF13A	chr6:17933912:T:C	IAV	CD8T	-0.247640590629471	0.131196744310786	0.0291017619900206
KIF13A	chr6:17933912:T:C	IAV	monocyte	0.0262947598827864	0.14912064660859	0.428712844771178
KIF13A	chr6:17933912:T:C	IAV	B	0.206322008375015	0.147241522079488	0.0795921279723103
KIF13A	chr6:17933912:T:C	IAV	CD4T	0.192387182602845	0.15636724064606	0.108589941414897
KIF13A	chr6:17933912:T:C	LPS	NK	-0.58373130216515	0.126660426715949	1.38923144066272e-06
KIF13A	chr6:17933912:T:C	LPS	CD8T	-0.192037084019338	0.138454161816791	0.0820028868086108
KIF13A	chr6:17933912:T:C	LPS	monocyte	0.116538996656338	0.161478674380037	0.235003724266501
KIF13A	chr6:17933912:T:C	LPS	B	0.317409369938043	0.160310954875486	0.0228082164568901
KIF13A	chr6:17933912:T:C	LPS	CD4T	0.24413496177635	0.16313734574313	0.0668293383591379
KIF13A	chr6:17933912:T:C	Tcruzi	NK	-0.547720484777469	0.147443359783426	9.76008814377316e-05
KIF13A	chr6:17933912:T:C	Tcruzi	CD8T	-0.156176166054307	0.146841315973409	0.14294002547066
KIF13A	chr6:17933912:T:C	Tcruzi	monocyte	0.217876872940784	0.153801879435835	0.0778658616842014
KIF13A	chr6:17933912:T:C	Tcruzi	B	0.292979620917394	0.154386585572138	0.0280115793250697
KIF13A	chr6:17933912:T:C	Tcruzi	CD4T	0.368755964045716	0.164613416432472	0.0117766420502973
KIF13A	chr6:18011911:C:T	NI	NK	0.0326733405995264	0.0530956288235564	0.35692831098319
KIF13A	chr6:18011911:C:T	NI	CD8T	-0.00241528619425862	0.0560060396909348	0.563716497832664
KIF13A	chr6:18011911:C:T	NI	monocyte	0.0318394437884607	0.0678129600708413	0.394129933612463
KIF13A	chr6:18011911:C:T	NI	B	-0.0574001073652356	0.0732476967307486	0.295764831105591
KIF13A	chr6:18011911:C:T	NI	CD4T	-0.0228364186959422	0.0699775680176927	0.455661713258603
KIF13A	chr6:18011911:C:T	IAV	NK	0.0302280487541496	0.0509307238750925	0.363334245713163
KIF13A	chr6:18011911:C:T	IAV	CD8T	0.00549352628008365	0.0451823934218698	0.523763769450598
KIF13A	chr6:18011911:C:T	IAV	monocyte	0.0274900544204669	0.0591429721273546	0.407536005173465
KIF13A	chr6:18011911:C:T	IAV	B	-0.0536478303286806	0.0683504769312914	0.291162470850079
KIF13A	chr6:18011911:C:T	IAV	CD4T	-0.0321208992222972	0.0648026620351116	0.403752353280851
KIF13A	chr6:18011911:C:T	LPS	NK	0.045784620773036	0.0604591515544986	0.303032039724782
KIF13A	chr6:18011911:C:T	LPS	CD8T	0.0270554151903246	0.0559868049999601	0.404426138021748
KIF13A	chr6:18011911:C:T	LPS	monocyte	0.0270014687271066	0.0676308728201279	0.422282706968934
KIF13A	chr6:18011911:C:T	LPS	B	-0.0684363824307774	0.08157857563995	0.27065911842594
KIF13A	chr6:18011911:C:T	LPS	CD4T	-0.0372391962175824	0.0706630003925808	0.390843393935497
KIF13A	chr6:18011911:C:T	Tcruzi	NK	0.0337397210499214	0.0578393345355247	0.365170930664493
KIF13A	chr6:18011911:C:T	Tcruzi	CD8T	0.00192553652722166	0.0541833093980602	0.557722627498682
KIF13A	chr6:18011911:C:T	Tcruzi	monocyte	0.0386694768431302	0.0688742037663018	0.372707387330482
KIF13A	chr6:18011911:C:T	Tcruzi	B	-0.0645788297705557	0.077449452184459	0.27333072853226
KIF13A	chr6:18011911:C:T	Tcruzi	CD4T	-0.0230354210770772	0.0659744202675311	0.45185913685472
KIF13A	chr6:18058377:G:A	NI	NK	-0.0153490927431857	0.0534219594381989	0.530405339791354
KIF13A	chr6:18058377:G:A	NI	CD8T	-0.0255321614176287	0.066817737851082	0.498586120051202
KIF13A	chr6:18058377:G:A	NI	monocyte	0.0292104966844725	0.0764704850359917	0.477051324281519
KIF13A	chr6:18058377:G:A	NI	B	0.0113303628622717	0.0622477735954226	0.571916292791428
KIF13A	chr6:18058377:G:A	NI	CD4T	-0.0440721159115776	0.0921583129947114	0.452987078737884
KIF13A	chr6:18058377:G:A	IAV	NK	-0.0075287910373712	0.0482162943687349	0.570059241595046
KIF13A	chr6:18058377:G:A	IAV	CD8T	-0.0110751511861389	0.0472368749962033	0.544615519478623
KIF13A	chr6:18058377:G:A	IAV	monocyte	0.0281029485397301	0.0665871893472385	0.483145023227538
KIF13A	chr6:18058377:G:A	IAV	B	0.00607567757094145	0.052717999688476	0.590855979404799
KIF13A	chr6:18058377:G:A	IAV	CD4T	-0.0235182210520666	0.0692369464665053	0.51296043967749
KIF13A	chr6:18058377:G:A	LPS	NK	-0.0102456451953211	0.0528205766649806	0.555067446115193
KIF13A	chr6:18058377:G:A	LPS	CD8T	-0.0198624544290882	0.057155411710411	0.506016110440496
KIF13A	chr6:18058377:G:A	LPS	monocyte	0.0402827747745273	0.08623478004591	0.451722712301614
KIF13A	chr6:18058377:G:A	LPS	B	0.0100213706928797	0.0620165184736619	0.573450520828808
KIF13A	chr6:18058377:G:A	LPS	CD4T	-0.0273741517016202	0.0773224310429919	0.504514925305184
KIF13A	chr6:18058377:G:A	Tcruzi	NK	-0.0125965706486721	0.0553875273117318	0.547148228072235
KIF13A	chr6:18058377:G:A	Tcruzi	CD8T	-0.0272695481854656	0.066378807912952	0.487136562896669
KIF13A	chr6:18058377:G:A	Tcruzi	monocyte	0.0334087704745418	0.0772284295765896	0.475295755913641
KIF13A	chr6:18058377:G:A	Tcruzi	B	0.0150812629412016	0.0616921166912715	0.550472790934146
KIF13A	chr6:18058377:G:A	Tcruzi	CD4T	-0.030706126874118	0.0790801190404548	0.495277831779328
KIF13A	chr6:18064299:A:G	NI	NK	-0.178006545687176	0.0700860606402446	0.00407916940805519
KIF13A	chr6:18064299:A:G	NI	CD8T	-0.104035139254347	0.0702395902536978	0.0665152011507479
KIF13A	chr6:18064299:A:G	NI	monocyte	0.0529186179044008	0.0785092268827885	0.254264488789649
KIF13A	chr6:18064299:A:G	NI	B	-0.0975383925591009	0.0754137302464209	0.089748287163059
KIF13A	chr6:18064299:A:G	NI	CD4T	-0.0768515693943583	0.0840808007276768	0.175113729727929
KIF13A	chr6:18064299:A:G	IAV	NK	-0.168335443275737	0.0691485374682542	0.00445280768623813
KIF13A	chr6:18064299:A:G	IAV	CD8T	-0.0887781809880233	0.0593143310037314	0.0609926516124426
KIF13A	chr6:18064299:A:G	IAV	monocyte	0.026884841659203	0.0692005760662243	0.35248833449434
KIF13A	chr6:18064299:A:G	IAV	B	-0.0739213936134384	0.0677480256291108	0.128532079033025
KIF13A	chr6:18064299:A:G	IAV	CD4T	-0.132875812849845	0.079056208932308	0.0369593889338274
KIF13A	chr6:18064299:A:G	LPS	NK	-0.177455965128825	0.0699383597388403	0.00410877979529289
KIF13A	chr6:18064299:A:G	LPS	CD8T	-0.0703534339553486	0.0645297931712728	0.130209054551669
KIF13A	chr6:18064299:A:G	LPS	monocyte	0.0480308922083029	0.0801780031516986	0.278481676168644
KIF13A	chr6:18064299:A:G	LPS	B	-0.0963302521198581	0.0757355460737018	0.0932234783323086
KIF13A	chr6:18064299:A:G	LPS	CD4T	-0.0849838320738868	0.0786009850041964	0.135833812639603
KIF13A	chr6:18064299:A:G	Tcruzi	NK	-0.154192074572309	0.0722433663007834	0.0117903045691126
KIF13A	chr6:18064299:A:G	Tcruzi	CD8T	-0.0949108756527028	0.0688575162094173	0.0809016335593696
KIF13A	chr6:18064299:A:G	Tcruzi	monocyte	0.0636737320395511	0.079054983851296	0.212408381380969
KIF13A	chr6:18064299:A:G	Tcruzi	B	-0.0978646089955169	0.0745464906047731	0.084165087434252
KIF13A	chr6:18064299:A:G	Tcruzi	CD4T	-0.0773651959729579	0.0796614072567903	0.160804192627765
KIF13B	chr8:29067958:C:T	NI	NK	0.00471486375570827	0.0542816404750205	0.612954145456443
KIF13B	chr8:29067958:C:T	NI	CD8T	0.000542757056745726	0.0613821735797437	0.634408817012596
KIF13B	chr8:29067958:C:T	NI	monocyte	0.018330918986618	0.0763675576730929	0.540486069699764
KIF13B	chr8:29067958:C:T	NI	B	-0.008906150651756	0.0619419940782829	0.600234139034607
KIF13B	chr8:29067958:C:T	NI	CD4T	0.0001486250104294	0.0759993183088541	0.628866592642195
KIF13B	chr8:29067958:C:T	IAV	NK	0.0101425168473132	0.0526150435996408	0.582412939444946
KIF13B	chr8:29067958:C:T	IAV	CD8T	0.0052635689211493	0.0470528323951062	0.606243699179204
KIF13B	chr8:29067958:C:T	IAV	monocyte	0.0136591218444751	0.0615699906258919	0.569450276723625
KIF13B	chr8:29067958:C:T	IAV	B	-0.00492083472655841	0.052335345982948	0.614288882794844
KIF13B	chr8:29067958:C:T	IAV	CD4T	0.00336106683208597	0.0645410767869788	0.622750799995274
KIF13B	chr8:29067958:C:T	LPS	NK	0.00640570606794365	0.0553051035905821	0.600210989975539
KIF13B	chr8:29067958:C:T	LPS	CD8T	0.00335627608260645	0.0533773692588363	0.615246456414632
KIF13B	chr8:29067958:C:T	LPS	monocyte	0.0178197564575241	0.0763435078644519	0.552447084413955
KIF13B	chr8:29067958:C:T	LPS	B	-0.0102836788511089	0.0625604152108734	0.589589335524266
KIF13B	chr8:29067958:C:T	LPS	CD4T	0.00662077439850145	0.0716360482473366	0.607481512243257
KIF13B	chr8:29067958:C:T	Tcruzi	NK	0.00491937589656643	0.0561329597774102	0.61054122171824
KIF13B	chr8:29067958:C:T	Tcruzi	CD8T	0.00208589130830313	0.0590128907907023	0.625321872876574
KIF13B	chr8:29067958:C:T	Tcruzi	monocyte	0.0257311527829555	0.0786997331208926	0.529082375962504
KIF13B	chr8:29067958:C:T	Tcruzi	B	-0.00588694657985546	0.0577263742479719	0.610661245128228
KIF13B	chr8:29067958:C:T	Tcruzi	CD4T	0.00656666138366858	0.0718817541665244	0.610372074142492
KIF13B	chr8:29110162:C:T	NI	NK	0.0215432469135017	0.0401001936388948	0.47397195504374
KIF13B	chr8:29110162:C:T	NI	CD8T	0.0129970585974672	0.0380061628811086	0.534406742474065
KIF13B	chr8:29110162:C:T	NI	monocyte	0.00713507201047412	0.0479553453391645	0.564810148099052
KIF13B	chr8:29110162:C:T	NI	B	0.0218075758899661	0.0443403835786604	0.490179100963001
KIF13B	chr8:29110162:C:T	NI	CD4T	0.0289539737170633	0.0508053073888764	0.45892821266624
KIF13B	chr8:29110162:C:T	IAV	NK	0.0269670502151176	0.0425879479690278	0.436963622042385
KIF13B	chr8:29110162:C:T	IAV	CD8T	0.010461428559718	0.032433452885442	0.5358905031083
KIF13B	chr8:29110162:C:T	IAV	monocyte	0.066040591363941	0.0925162403566068	0.317544717105291
KIF13B	chr8:29110162:C:T	IAV	B	0.0131944070943034	0.0368793099218437	0.52826652791293
KIF13B	chr8:29110162:C:T	IAV	CD4T	0.0257017429318729	0.0447942667744011	0.462897826404767
KIF13B	chr8:29110162:C:T	LPS	NK	0.0283914455978232	0.0452750732081318	0.43668676520542
KIF13B	chr8:29110162:C:T	LPS	CD8T	0.0105881143006893	0.0345912558491126	0.538549437923585
KIF13B	chr8:29110162:C:T	LPS	monocyte	0.0166230572972872	0.0484834029120044	0.523705822570277
KIF13B	chr8:29110162:C:T	LPS	B	0.0181760348164291	0.0419034986211757	0.504602833950964
KIF13B	chr8:29110162:C:T	LPS	CD4T	0.0218306716351605	0.045130573827035	0.489529560441457
KIF13B	chr8:29110162:C:T	Tcruzi	NK	0.018311724753523	0.0400806760489993	0.497237809817045
KIF13B	chr8:29110162:C:T	Tcruzi	CD8T	0.00373528973403884	0.0386143019673984	0.597236834638032
KIF13B	chr8:29110162:C:T	Tcruzi	monocyte	0.0198596065856769	0.0458221097793052	0.506037849908279
KIF13B	chr8:29110162:C:T	Tcruzi	B	0.0178064540525925	0.0407994340008907	0.506023732375208
KIF13B	chr8:29110162:C:T	Tcruzi	CD4T	0.0284567787969953	0.0488778239057548	0.460913938501232
KIF13B	chr8:29152457:C:T	NI	NK	-0.00387553807981411	0.0225726056601871	0.641766478738393
KIF13B	chr8:29152457:C:T	NI	CD8T	-0.0135609574129533	0.0280087656807664	0.549408330765144
KIF13B	chr8:29152457:C:T	NI	monocyte	-0.0257234037593659	0.0397907107875261	0.440772067637699
KIF13B	chr8:29152457:C:T	NI	B	-0.0152666300570794	0.0300651730307993	0.537743003930539
KIF13B	chr8:29152457:C:T	NI	CD4T	-0.0123796310701075	0.0323601673673585	0.568229754963721
KIF13B	chr8:29152457:C:T	IAV	NK	-0.0032051998888965	0.0210717462394311	0.646537705662974
KIF13B	chr8:29152457:C:T	IAV	CD8T	-0.00503234125300662	0.0199669869991764	0.617754666776075
KIF13B	chr8:29152457:C:T	IAV	monocyte	-0.0135761825416174	0.0277733014504253	0.544053394838521
KIF13B	chr8:29152457:C:T	IAV	B	-0.0099559862908586	0.0241510119414861	0.568381276912373
KIF13B	chr8:29152457:C:T	IAV	CD4T	-0.0114901616807705	0.0277873230974509	0.571379760760367
KIF13B	chr8:29152457:C:T	LPS	NK	-0.00405905994401999	0.0229079547662899	0.632735262177697
KIF13B	chr8:29152457:C:T	LPS	CD8T	-0.00817611315095775	0.0227929237834131	0.580810308760401
KIF13B	chr8:29152457:C:T	LPS	monocyte	-0.0182758418833274	0.0356253974524848	0.515700193944042
KIF13B	chr8:29152457:C:T	LPS	B	-0.0178499294067367	0.032020894404135	0.512322186237236
KIF13B	chr8:29152457:C:T	LPS	CD4T	-0.0102800813666998	0.0291384660895111	0.582624102703843
KIF13B	chr8:29152457:C:T	Tcruzi	NK	-0.00436562651499193	0.0236090363948407	0.635612998812163
KIF13B	chr8:29152457:C:T	Tcruzi	CD8T	-0.00933850806248965	0.0248982564160317	0.581093839769103
KIF13B	chr8:29152457:C:T	Tcruzi	monocyte	-0.018673179714308	0.0342961943345032	0.517342113395099
KIF13B	chr8:29152457:C:T	Tcruzi	B	-0.0137972759365865	0.0280437678900187	0.540693758036366
KIF13B	chr8:29152457:C:T	Tcruzi	CD4T	-0.0121163184597982	0.0300577848518189	0.573059032473645
KIF13B	chr8:29198553:T:A	NI	NK	0.0153551355368825	0.0726795445221538	0.427378765948926
KIF13B	chr8:29198553:T:A	NI	CD8T	0.0249408847499926	0.0696557823463186	0.366067000158435
KIF13B	chr8:29198553:T:A	NI	monocyte	0.267180865443641	0.0900493426813617	0.00109545525118147
KIF13B	chr8:29198553:T:A	NI	B	-0.00636894455451089	0.0799595959469798	0.457600712672576
KIF13B	chr8:29198553:T:A	NI	CD4T	-0.0148761874072168	0.0785725126218415	0.423004591257849
KIF13B	chr8:29198553:T:A	IAV	NK	-0.123765339807937	0.0697084677690633	0.0327665796525564
KIF13B	chr8:29198553:T:A	IAV	CD8T	-0.0691542863066386	0.0695994885055744	0.154641100857001
KIF13B	chr8:29198553:T:A	IAV	monocyte	0.000174649859689729	0.0707843601648011	0.491591979459638
KIF13B	chr8:29198553:T:A	IAV	B	-0.11626561913449	0.0742523932649904	0.0542893964418784
KIF13B	chr8:29198553:T:A	IAV	CD4T	-0.13821524813227	0.0771130315238613	0.0325710669908098
KIF13B	chr8:29198553:T:A	LPS	NK	-0.144196493725545	0.0780520475368792	0.0258092317508427
KIF13B	chr8:29198553:T:A	LPS	CD8T	-0.0254783747629744	0.0680565745690635	0.348568073872821
KIF13B	chr8:29198553:T:A	LPS	monocyte	0.0249458656433896	0.0870127883561284	0.381691515202174
KIF13B	chr8:29198553:T:A	LPS	B	-0.156233020504353	0.0811899391247218	0.0223769212257996
KIF13B	chr8:29198553:T:A	LPS	CD4T	-0.161572633631048	0.0809307984387749	0.0190235166252795
KIF13B	chr8:29198553:T:A	Tcruzi	NK	-0.0741878925483168	0.077387386777844	0.165277705453371
KIF13B	chr8:29198553:T:A	Tcruzi	CD8T	0.00799467109239337	0.0686280506810101	0.459076716081245
KIF13B	chr8:29198553:T:A	Tcruzi	monocyte	0.160423709450327	0.0775532666044812	0.0180616156847827
KIF13B	chr8:29198553:T:A	Tcruzi	B	-0.0971301879332835	0.0765247274717288	0.0979989738926605
KIF13B	chr8:29198553:T:A	Tcruzi	CD4T	0.0445540639229706	0.0810075639580861	0.298281464726711
KIF13B	chr8:29228281:C:T	NI	NK	-0.0236748073645246	0.0625844204867898	0.514184737789234
KIF13B	chr8:29228281:C:T	NI	CD8T	-0.00518317812387663	0.057891870371854	0.604316395241742
KIF13B	chr8:29228281:C:T	NI	monocyte	-0.00113817697931418	0.0684379294684154	0.606725714775465
KIF13B	chr8:29228281:C:T	NI	B	-0.0336111087623478	0.0771520865272069	0.489457442240635
KIF13B	chr8:29228281:C:T	NI	CD4T	-0.00209098403191295	0.0708684190483722	0.615666916394044
KIF13B	chr8:29228281:C:T	IAV	NK	-0.00686886679510375	0.0497746795574251	0.587940171756116
KIF13B	chr8:29228281:C:T	IAV	CD8T	-0.00742173128995674	0.046546874837609	0.584490560181661
KIF13B	chr8:29228281:C:T	IAV	monocyte	-0.0049879987127095	0.0574084303462962	0.610610876514814
KIF13B	chr8:29228281:C:T	IAV	B	-0.00871227315125724	0.0523975053178348	0.578518050949976
KIF13B	chr8:29228281:C:T	IAV	CD4T	0.00815394176262641	0.0635669034263731	0.606761917542862
KIF13B	chr8:29228281:C:T	LPS	NK	-0.0159288488180074	0.0570446832379662	0.544249164115938
KIF13B	chr8:29228281:C:T	LPS	CD8T	-0.00522031546375842	0.0511988915762346	0.596771932758459
KIF13B	chr8:29228281:C:T	LPS	monocyte	0.020608690470662	0.0820946882472708	0.546729469914882
KIF13B	chr8:29228281:C:T	LPS	B	-0.0151120490340969	0.0610558542805838	0.552097614476644
KIF13B	chr8:29228281:C:T	LPS	CD4T	0.0078472797768302	0.068556974248142	0.60436525489907
KIF13B	chr8:29228281:C:T	Tcruzi	NK	-0.0233460389694854	0.0641867699858159	0.517360551828356
KIF13B	chr8:29228281:C:T	Tcruzi	CD8T	-0.0057327784673571	0.0560497999690312	0.598730653313292
KIF13B	chr8:29228281:C:T	Tcruzi	monocyte	-0.00276013628828315	0.0656348585377031	0.616482922481815
KIF13B	chr8:29228281:C:T	Tcruzi	B	-0.0269970933092043	0.0679484878714056	0.503945220356106
KIF13B	chr8:29228281:C:T	Tcruzi	CD4T	-0.0025117627278603	0.0666688182872143	0.61936502430563
KIF13B	chr8:29238729:C:T	NI	NK	0.00313736918959418	0.0363805140445055	0.646399496203709
KIF13B	chr8:29238729:C:T	NI	CD8T	-0.00198337267630259	0.0409582367412595	0.668952525463534
KIF13B	chr8:29238729:C:T	NI	monocyte	0.00282164779040073	0.0488837313052365	0.625351680323732
KIF13B	chr8:29238729:C:T	NI	B	0.0166508112278889	0.0469444745188867	0.564435080426425
KIF13B	chr8:29238729:C:T	NI	CD4T	0.0127584929307527	0.0525584268051563	0.588160436418636
KIF13B	chr8:29238729:C:T	IAV	NK	0.00472116127465567	0.0342577670919491	0.632531007681794
KIF13B	chr8:29238729:C:T	IAV	CD8T	0.00231839488084585	0.0315308811048753	0.649616174364508
KIF13B	chr8:29238729:C:T	IAV	monocyte	0.00232423037019325	0.0394181569491252	0.654116315237023
KIF13B	chr8:29238729:C:T	IAV	B	0.00951370188994439	0.037480937862278	0.59611436160793
KIF13B	chr8:29238729:C:T	IAV	CD4T	0.00484219187788675	0.0427333268752063	0.637542864810219
KIF13B	chr8:29238729:C:T	LPS	NK	0.00758627541459357	0.0382553051450607	0.610490205320647
KIF13B	chr8:29238729:C:T	LPS	CD8T	0.00202211776477754	0.0353843488757412	0.648217913599822
KIF13B	chr8:29238729:C:T	LPS	monocyte	0.0016255920471685	0.0489713250651976	0.645450276699359
KIF13B	chr8:29238729:C:T	LPS	B	0.00599126277956327	0.041076973219276	0.620097097512395
KIF13B	chr8:29238729:C:T	LPS	CD4T	0.00591444990933365	0.0467833830802015	0.629099711663818
KIF13B	chr8:29238729:C:T	Tcruzi	NK	0.00221060375918003	0.0377738059533438	0.651372088969206
KIF13B	chr8:29238729:C:T	Tcruzi	CD8T	4.58285098023165e-06	0.0390815611521661	0.665953889648651
KIF13B	chr8:29238729:C:T	Tcruzi	monocyte	0.00433941743932857	0.0461758132293141	0.637814551853407
KIF13B	chr8:29238729:C:T	Tcruzi	B	0.018409475480969	0.0484544861321424	0.549804461959563
KIF13B	chr8:29238729:C:T	Tcruzi	CD4T	0.0062991032004247	0.0472405830111911	0.63026359224714
KIF13B	chr8:29252637:A:G	NI	NK	0.00743914472186077	0.0289566814083715	0.645990291727101
KIF13B	chr8:29252637:A:G	NI	CD8T	-0.00271992644980887	0.027748715253458	0.684669682173392
KIF13B	chr8:29252637:A:G	NI	monocyte	0.00769296264017827	0.036317770798209	0.640140185742304
KIF13B	chr8:29252637:A:G	NI	B	0.0155360377717026	0.0375718417662906	0.596665418100405
KIF13B	chr8:29252637:A:G	NI	CD4T	-0.00129415383891322	0.0338569732272168	0.688674966812196
KIF13B	chr8:29252637:A:G	IAV	NK	-0.00239044971911231	0.0256222359094657	0.685994527530711
KIF13B	chr8:29252637:A:G	IAV	CD8T	-0.00108231794317061	0.0247260500051945	0.697004292812509
KIF13B	chr8:29252637:A:G	IAV	monocyte	-0.0141643325353733	0.0324312441655158	0.581399788610462
KIF13B	chr8:29252637:A:G	IAV	B	-0.0042132425307613	0.0279256424208076	0.671487808225173
KIF13B	chr8:29252637:A:G	IAV	CD4T	-0.0195804872355983	0.0373157577242389	0.551839596325169
KIF13B	chr8:29252637:A:G	LPS	NK	-0.00895375149392224	0.030470483698072	0.604054702691571
KIF13B	chr8:29252637:A:G	LPS	CD8T	-0.000971134214244624	0.0280865146707805	0.676204857910459
KIF13B	chr8:29252637:A:G	LPS	monocyte	-0.0681664864598877	0.0816788401176146	0.291347148187014
KIF13B	chr8:29252637:A:G	LPS	B	-0.00567481582535799	0.0318753383340895	0.637763858849617
KIF13B	chr8:29252637:A:G	LPS	CD4T	-0.0265686832775977	0.0429231218682288	0.491996218050062
KIF13B	chr8:29252637:A:G	Tcruzi	NK	0.00700209243391367	0.0304066674956829	0.651467909582431
KIF13B	chr8:29252637:A:G	Tcruzi	CD8T	0.00652223558149978	0.0291301696688779	0.656580499325516
KIF13B	chr8:29252637:A:G	Tcruzi	monocyte	0.00581451772779918	0.0344240232051656	0.669843997883474
KIF13B	chr8:29252637:A:G	Tcruzi	B	0.00347124265073402	0.029493900643022	0.681937871486792
KIF13B	chr8:29252637:A:G	Tcruzi	CD4T	-0.00645455311039139	0.0319863571233262	0.650167673396379
KIF13B	chr8:29292141:C:A	NI	NK	0.0770936015352964	0.0512112952955378	0.0589305745159474
KIF13B	chr8:29292141:C:A	NI	CD8T	0.00549828945565361	0.0462831087797703	0.45378260366507
KIF13B	chr8:29292141:C:A	NI	monocyte	-0.137757612333707	0.0612233036977039	0.0102633239788609
KIF13B	chr8:29292141:C:A	NI	B	0.0747205033533404	0.0557145177261426	0.0851236347172715
KIF13B	chr8:29292141:C:A	NI	CD4T	-0.0517512381169093	0.055971256354782	0.178856072755856
KIF13B	chr8:29292141:C:A	IAV	NK	0.0397356535571247	0.0446248608920093	0.18474475092087
KIF13B	chr8:29292141:C:A	IAV	CD8T	-0.00404818574492008	0.0443786598667657	0.480536592232818
KIF13B	chr8:29292141:C:A	IAV	monocyte	-0.0890145725030253	0.0494725117616776	0.034336568344834
KIF13B	chr8:29292141:C:A	IAV	B	0.060469878649874	0.0504894069152834	0.110242058604095
KIF13B	chr8:29292141:C:A	IAV	CD4T	-0.0375946989628746	0.0507480862927736	0.231198653681466
KIF13B	chr8:29292141:C:A	LPS	NK	0.0646847756972019	0.0505854826862153	0.0946110723786229
KIF13B	chr8:29292141:C:A	LPS	CD8T	0.0152492520391807	0.0443033462456422	0.366564427838484
KIF13B	chr8:29292141:C:A	LPS	monocyte	-0.122907810798214	0.0635641883206445	0.0234840691602392
KIF13B	chr8:29292141:C:A	LPS	B	0.0839802417671446	0.0567611618251119	0.062924885186744
KIF13B	chr8:29292141:C:A	LPS	CD4T	-0.0432375718675658	0.0524249539561743	0.206404368574153
KIF13B	chr8:29292141:C:A	Tcruzi	NK	0.0866522727078104	0.057118111889651	0.0539767385510911
KIF13B	chr8:29292141:C:A	Tcruzi	CD8T	0.0239259600743262	0.046589004023571	0.308600746078676
KIF13B	chr8:29292141:C:A	Tcruzi	monocyte	-0.0964261625977993	0.0546246550875683	0.039021507495986
KIF13B	chr8:29292141:C:A	Tcruzi	B	0.0556520266886625	0.0516781852276397	0.138364746670622
KIF13B	chr8:29292141:C:A	Tcruzi	CD4T	-0.0568348570628104	0.0548887673680443	0.149863861988408
KIF13B	chr8:29304707:C:A	NI	NK	0.0384772189770735	0.0668953773039659	0.401785170355616
KIF13B	chr8:29304707:C:A	NI	CD8T	0.0109755452875585	0.0567423947512281	0.544759885149848
KIF13B	chr8:29304707:C:A	NI	monocyte	-0.0439878487069686	0.0746156002924756	0.372624687289307
KIF13B	chr8:29304707:C:A	NI	B	0.0304345698578959	0.0676972673464474	0.451788897288287
KIF13B	chr8:29304707:C:A	NI	CD4T	-0.057929840477268	0.0862970893498303	0.353316738901704
KIF13B	chr8:29304707:C:A	IAV	NK	0.0073635792419604	0.049088961489412	0.546668313599284
KIF13B	chr8:29304707:C:A	IAV	CD8T	-0.00905634972035215	0.0483791273445985	0.541878289378215
KIF13B	chr8:29304707:C:A	IAV	monocyte	-0.0371263672747292	0.0638658998701464	0.393649825388032
KIF13B	chr8:29304707:C:A	IAV	B	0.0253374701064787	0.0598154576844246	0.46093419079627
KIF13B	chr8:29304707:C:A	IAV	CD4T	-0.0348026778933632	0.0659258221845863	0.416276984555876
KIF13B	chr8:29304707:C:A	LPS	NK	0.0140915238405338	0.054122206494263	0.510099475670178
KIF13B	chr8:29304707:C:A	LPS	CD8T	0.00879676096121503	0.0507532887394498	0.545977636229293
KIF13B	chr8:29304707:C:A	LPS	monocyte	-0.0194196147399905	0.0698777737366055	0.483461992199546
KIF13B	chr8:29304707:C:A	LPS	B	0.0224251617192772	0.0625537245193586	0.480867175026254
KIF13B	chr8:29304707:C:A	LPS	CD4T	-0.0426055184144141	0.0729869296512496	0.394548005329463
KIF13B	chr8:29304707:C:A	Tcruzi	NK	0.0287378916475363	0.0625476914733728	0.445050190412396
KIF13B	chr8:29304707:C:A	Tcruzi	CD8T	0.01794386532265	0.0588287385489082	0.507417033015459
KIF13B	chr8:29304707:C:A	Tcruzi	monocyte	-0.0316706125858383	0.0673101327593971	0.428845067912965
KIF13B	chr8:29304707:C:A	Tcruzi	B	0.00809143050841523	0.0564397784446343	0.549550341473308
KIF13B	chr8:29304707:C:A	Tcruzi	CD4T	-0.0349738366886935	0.0694951690276633	0.424641107927119
KIF13B	chr8:29308733:C:A	NI	NK	-0.0189740646805167	0.0544913849203505	0.523830345822918
KIF13B	chr8:29308733:C:A	NI	CD8T	-0.0111246999915551	0.0547098979870631	0.566817669535945
KIF13B	chr8:29308733:C:A	NI	monocyte	-0.0208744038941259	0.0689680408076614	0.51210637015374
KIF13B	chr8:29308733:C:A	NI	B	-0.00465623933264444	0.0546243750218822	0.602889140076628
KIF13B	chr8:29308733:C:A	NI	CD4T	-0.0247655165493146	0.0713401963214039	0.515740924355338
KIF13B	chr8:29308733:C:A	IAV	NK	-0.0145722989652942	0.0485835756655502	0.539171241858796
KIF13B	chr8:29308733:C:A	IAV	CD8T	-0.00192704522754714	0.0433069261779919	0.608967116275926
KIF13B	chr8:29308733:C:A	IAV	monocyte	-0.0270503690902332	0.0634514865554656	0.493313749677348
KIF13B	chr8:29308733:C:A	IAV	B	0.00230579879990282	0.0492132342702492	0.637799868234938
KIF13B	chr8:29308733:C:A	IAV	CD4T	-0.022259067679018	0.0617528494113635	0.519802775610718
KIF13B	chr8:29308733:C:A	LPS	NK	-0.0117271602120868	0.0505552640346947	0.554437395428154
KIF13B	chr8:29308733:C:A	LPS	CD8T	-0.0033780831668394	0.0485662629280252	0.597076886658378
KIF13B	chr8:29308733:C:A	LPS	monocyte	-0.025847385677237	0.0717362163026277	0.503774476839152
KIF13B	chr8:29308733:C:A	LPS	B	-0.0123791212311397	0.0557219146847346	0.560289562077671
KIF13B	chr8:29308733:C:A	LPS	CD4T	-0.0223498488980832	0.0662179776904823	0.522672120633072
KIF13B	chr8:29308733:C:A	Tcruzi	NK	-0.00868514891100649	0.0515144080897346	0.575162703455983
KIF13B	chr8:29308733:C:A	Tcruzi	CD8T	-0.0116434614773911	0.0531418031610126	0.560868687613355
KIF13B	chr8:29308733:C:A	Tcruzi	monocyte	-0.025313304148886	0.0686031737040865	0.509857658932349
KIF13B	chr8:29308733:C:A	Tcruzi	B	-0.00298429308612272	0.0522238853625504	0.60822307893605
KIF13B	chr8:29308733:C:A	Tcruzi	CD4T	-0.0234533354913072	0.0674572502684739	0.522855555363863
KIF13B	chr8:29317993:T:C	NI	NK	-0.0166870979273775	0.0626863452104836	0.549008869059651
KIF13B	chr8:29317993:T:C	NI	CD8T	-0.0153586531736976	0.0701835688095295	0.564619160380054
KIF13B	chr8:29317993:T:C	NI	monocyte	-0.0199142221014182	0.0818322076014625	0.531810241969333
KIF13B	chr8:29317993:T:C	NI	B	0.00837965092872819	0.0679287638174376	0.601120621380624
KIF13B	chr8:29317993:T:C	NI	CD4T	-0.00370346786211888	0.084008721441954	0.607177107507428
KIF13B	chr8:29317993:T:C	IAV	NK	-0.0136032780662691	0.0569747204586451	0.557396075911223
KIF13B	chr8:29317993:T:C	IAV	CD8T	-0.0130595284399118	0.0534244517279884	0.556066765578932
KIF13B	chr8:29317993:T:C	IAV	monocyte	-0.0158637032210124	0.0666910306069413	0.556519378292062
KIF13B	chr8:29317993:T:C	IAV	B	0.0010288973646945	0.056359103026163	0.630568118464237
KIF13B	chr8:29317993:T:C	IAV	CD4T	-0.00765861785542783	0.0713673348593102	0.597200769109153
KIF13B	chr8:29317993:T:C	LPS	NK	-0.0156353860186852	0.0624679569066637	0.548953382509747
KIF13B	chr8:29317993:T:C	LPS	CD8T	-0.018623014645484	0.0638781759589008	0.536488482393968
KIF13B	chr8:29317993:T:C	LPS	monocyte	-0.0240321027423884	0.0842890546640008	0.527386796720716
KIF13B	chr8:29317993:T:C	LPS	B	0.00389432216901951	0.0658065168884195	0.615609424966334
KIF13B	chr8:29317993:T:C	LPS	CD4T	-0.00585381720431405	0.0784934077988463	0.601168940588642
KIF13B	chr8:29317993:T:C	Tcruzi	NK	-0.018826499698096	0.065872576261383	0.54092588059914
KIF13B	chr8:29317993:T:C	Tcruzi	CD8T	-0.0149024047142763	0.0675516080860592	0.562508049361072
KIF13B	chr8:29317993:T:C	Tcruzi	monocyte	-0.0207742467400415	0.0793612686979869	0.544386197332513
KIF13B	chr8:29317993:T:C	Tcruzi	B	0.0088283029957618	0.0650041949548249	0.595830895723927
KIF13B	chr8:29317993:T:C	Tcruzi	CD4T	-0.00648819066077708	0.0791668940544803	0.602746620760239
KIF16B	chr20:16441496:T:C	NI	NK	0.0127055840167698	0.0474056545944252	0.513032703526571
KIF16B	chr20:16441496:T:C	NI	CD8T	0.0433847878045978	0.0643838790921581	0.381562024229305
KIF16B	chr20:16441496:T:C	NI	monocyte	0.0123447198715381	0.06156668920391	0.524611290078217
KIF16B	chr20:16441496:T:C	NI	B	-0.00734830621035792	0.0572102622049142	0.606151120309836
KIF16B	chr20:16441496:T:C	NI	CD4T	0.0482503680943201	0.0746379063486797	0.38615070646192
KIF16B	chr20:16441496:T:C	IAV	NK	0.0208574803109374	0.0467424792699555	0.46062052834254
KIF16B	chr20:16441496:T:C	IAV	CD8T	0.0313195332667109	0.0505429127908428	0.395397952125833
KIF16B	chr20:16441496:T:C	IAV	monocyte	0.0130715557563435	0.0519482427853349	0.530672461643879
KIF16B	chr20:16441496:T:C	IAV	B	0.0140139099566737	0.0463406004377625	0.512425847729334
KIF16B	chr20:16441496:T:C	IAV	CD4T	0.040934560572975	0.0641867227641298	0.395536732531967
KIF16B	chr20:16441496:T:C	LPS	NK	0.0162771300792513	0.0479523109776952	0.488449800721593
KIF16B	chr20:16441496:T:C	LPS	CD8T	0.0388912659172575	0.05823469640455	0.375845444790895
KIF16B	chr20:16441496:T:C	LPS	monocyte	0.0112217725729984	0.0611777352984109	0.539943824783963
KIF16B	chr20:16441496:T:C	LPS	B	0.00848955964725754	0.0510241578502966	0.547849699611267
KIF16B	chr20:16441496:T:C	LPS	CD4T	0.0458431074589465	0.0705123868983806	0.388148125881834
KIF16B	chr20:16441496:T:C	Tcruzi	NK	0.0200608545799975	0.0499502435980183	0.47270547017083
KIF16B	chr20:16441496:T:C	Tcruzi	CD8T	0.0388919954104241	0.0596976147310131	0.388343071868378
KIF16B	chr20:16441496:T:C	Tcruzi	monocyte	0.0181022197601384	0.0601848278059455	0.510281935605738
KIF16B	chr20:16441496:T:C	Tcruzi	B	0.0138717065860185	0.0499014291154483	0.518050875271414
KIF16B	chr20:16441496:T:C	Tcruzi	CD4T	0.0476780686814193	0.0717567951541911	0.385051085498478
KIF16B	chr20:16564723:C:T	NI	NK	-0.790615220182319	0.0761753122320771	0
KIF16B	chr20:16564723:C:T	NI	CD8T	-0.962503007436888	0.0720158316357563	0
KIF16B	chr20:16564723:C:T	NI	monocyte	-1.02405326310707	0.0744987638398369	0
KIF16B	chr20:16564723:C:T	NI	B	-0.0729524915020481	0.0827717282882491	0.189055179060143
KIF16B	chr20:16564723:C:T	NI	CD4T	-1.11796171439724	0.0720323143350634	0
KIF16B	chr20:16564723:C:T	IAV	NK	-0.829971260379393	0.0747276334699597	0
KIF16B	chr20:16564723:C:T	IAV	CD8T	-0.784386134689435	0.0781612704702318	0
KIF16B	chr20:16564723:C:T	IAV	monocyte	-0.714601999499505	0.080823080344343	0
KIF16B	chr20:16564723:C:T	IAV	B	-0.153037480286149	0.0782674818740687	0.0254009617792697
KIF16B	chr20:16564723:C:T	IAV	CD4T	-0.994903748585891	0.0721576285842203	0
KIF16B	chr20:16564723:C:T	LPS	NK	-0.851311294457933	0.0763090890099643	0
KIF16B	chr20:16564723:C:T	LPS	CD8T	-0.974671477264218	0.0729652643334112	0
KIF16B	chr20:16564723:C:T	LPS	monocyte	-0.922468138950078	0.0814838217816962	0
KIF16B	chr20:16564723:C:T	LPS	B	-0.17642569464257	0.0810516411562499	0.0148538059389552
KIF16B	chr20:16564723:C:T	LPS	CD4T	-1.13928930841812	0.0712679980580015	0
KIF16B	chr20:16564723:C:T	Tcruzi	NK	-0.822856313740654	0.0802317239066445	0
KIF16B	chr20:16564723:C:T	Tcruzi	CD8T	-1.00422516145463	0.071826320353851	0
KIF16B	chr20:16564723:C:T	Tcruzi	monocyte	-0.952789084940168	0.0788903691985712	0
KIF16B	chr20:16564723:C:T	Tcruzi	B	-0.133766878636522	0.082402340426596	0.0524163289481738
KIF16B	chr20:16564723:C:T	Tcruzi	CD4T	-1.08946827378999	0.072606693505598	0
KIF16B	chr20:16574387:G:A	NI	NK	0.558035494236074	0.0599208309262757	8.25720337897534e-21
KIF16B	chr20:16574387:G:A	NI	CD8T	0.501698861669341	0.0578730033963829	7.53473422267391e-16
KIF16B	chr20:16574387:G:A	NI	monocyte	0.433942014786807	0.0632189244982838	5.40097182508766e-12
KIF16B	chr20:16574387:G:A	NI	B	0.112406415354449	0.0628944086470319	0.0377031186677083
KIF16B	chr20:16574387:G:A	NI	CD4T	0.517511909999849	0.0616412973173899	1.97775270919734e-16
KIF16B	chr20:16574387:G:A	IAV	NK	0.519632635805102	0.0586350755421111	1.03707175754069e-18
KIF16B	chr20:16574387:G:A	IAV	CD8T	0.468692355718264	0.0603123669754364	5.32159909010017e-15
KIF16B	chr20:16574387:G:A	IAV	monocyte	0.287269806580267	0.0634264103730739	5.77969806656054e-06
KIF16B	chr20:16574387:G:A	IAV	B	0.119275026892692	0.059320007701698	0.0228106952922966
KIF16B	chr20:16574387:G:A	IAV	CD4T	0.51687241022674	0.0599184581302328	7.10533107725787e-18
KIF16B	chr20:16574387:G:A	LPS	NK	0.533918013962026	0.0594152586463632	7.40039196302642e-18
KIF16B	chr20:16574387:G:A	LPS	CD8T	0.505857236156217	0.0579262887086362	6.58677675070021e-17
KIF16B	chr20:16574387:G:A	LPS	monocyte	0.382359188619798	0.0666889855086633	6.76140595741965e-09
KIF16B	chr20:16574387:G:A	LPS	B	0.0943289757794579	0.0624202092439019	0.0665838547710763
KIF16B	chr20:16574387:G:A	LPS	CD4T	0.512004235101177	0.0605958549341487	2.30439525582987e-16
KIF16B	chr20:16574387:G:A	Tcruzi	NK	0.517074966693949	0.0630891762418368	1.18582603734179e-14
KIF16B	chr20:16574387:G:A	Tcruzi	CD8T	0.542912037819349	0.0584955636754735	5.84032526240887e-19
KIF16B	chr20:16574387:G:A	Tcruzi	monocyte	0.470310556636009	0.0664341250220468	3.10691955205619e-13
KIF16B	chr20:16574387:G:A	Tcruzi	B	0.11865865116095	0.0628334677498552	0.0300989981566944
KIF16B	chr20:16574387:G:A	Tcruzi	CD4T	0.47562698576539	0.0622911262120923	3.68376414238108e-13
KIF16B	chr20:16655482:G:A	NI	NK	0.0405471376722411	0.0596641112065709	0.330298286636624
KIF16B	chr20:16655482:G:A	NI	CD8T	0.0518642571870294	0.0661979165934307	0.299627199664895
KIF16B	chr20:16655482:G:A	NI	monocyte	0.0570565654428846	0.0797958027763395	0.306072236388185
KIF16B	chr20:16655482:G:A	NI	B	0.0487354643527308	0.0672388377247541	0.31538635559378
KIF16B	chr20:16655482:G:A	NI	CD4T	0.0832422627363246	0.0898500112980818	0.249240615299296
KIF16B	chr20:16655482:G:A	IAV	NK	0.0398791247118408	0.0567839366435612	0.32155183684471
KIF16B	chr20:16655482:G:A	IAV	CD8T	0.0314581128957879	0.0499491782211771	0.343928954577135
KIF16B	chr20:16655482:G:A	IAV	monocyte	0.0370212369377832	0.0632847884761195	0.362958690320358
KIF16B	chr20:16655482:G:A	IAV	B	0.0399246945696589	0.0577651557290476	0.325531022651139
KIF16B	chr20:16655482:G:A	IAV	CD4T	0.077280906633283	0.0821862059364401	0.245762601179622
KIF16B	chr20:16655482:G:A	LPS	NK	0.0447078361735915	0.0614680279328164	0.3113390088464
KIF16B	chr20:16655482:G:A	LPS	CD8T	0.0393396553748278	0.0564070523319245	0.321619167309682
KIF16B	chr20:16655482:G:A	LPS	monocyte	0.0586899074445761	0.0815281137333293	0.309478822338852
KIF16B	chr20:16655482:G:A	LPS	B	0.0428336656721149	0.0641028998419103	0.331564155090296
KIF16B	chr20:16655482:G:A	LPS	CD4T	0.0779320986876118	0.0843973682571046	0.252777694731201
KIF16B	chr20:16655482:G:A	Tcruzi	NK	0.0394613970793655	0.0605791721662265	0.338081287516616
KIF16B	chr20:16655482:G:A	Tcruzi	CD8T	0.0492202091267096	0.0635867003514564	0.300847706155696
KIF16B	chr20:16655482:G:A	Tcruzi	monocyte	0.0580199922915083	0.0790562654060857	0.310263279582759
KIF16B	chr20:16655482:G:A	Tcruzi	B	0.0589365876145784	0.0721223026653694	0.276795223582519
KIF16B	chr20:16655482:G:A	Tcruzi	CD4T	0.0776899796049481	0.0842228287558441	0.254948821273048
KIF16B	chr20:16665520:T:C	NI	NK	0.106940134416997	0.0590591803449495	0.0360564292277634
KIF16B	chr20:16665520:T:C	NI	CD8T	0.199983091492249	0.0594990387730338	0.000497868603560707
KIF16B	chr20:16665520:T:C	NI	monocyte	0.244323436063153	0.0717539218187709	0.000189960810984381
KIF16B	chr20:16665520:T:C	NI	B	0.0231699153590671	0.0675919367649792	0.351719773583205
KIF16B	chr20:16665520:T:C	NI	CD4T	0.281237225243005	0.06965732309483	1.50154750803074e-05
KIF16B	chr20:16665520:T:C	IAV	NK	0.116158583348308	0.0570422209328856	0.0201638894677024
KIF16B	chr20:16665520:T:C	IAV	CD8T	0.157395856720305	0.0568289804677373	0.00160986503575951
KIF16B	chr20:16665520:T:C	IAV	monocyte	0.194982093868699	0.0658223813979416	0.00102056618997223
KIF16B	chr20:16665520:T:C	IAV	B	0.119856626865191	0.0614103327699026	0.0190965857366531
KIF16B	chr20:16665520:T:C	IAV	CD4T	0.22591032867568	0.0628916258757183	0.000162032381389808
KIF16B	chr20:16665520:T:C	LPS	NK	0.091826670863366	0.0604057717762639	0.0668127083346729
KIF16B	chr20:16665520:T:C	LPS	CD8T	0.204681524682263	0.060089907225327	0.000100931884950444
KIF16B	chr20:16665520:T:C	LPS	monocyte	0.218169543036997	0.0735850726937926	0.00116672672243064
KIF16B	chr20:16665520:T:C	LPS	B	0.0463203079226718	0.0645398614286837	0.229431712978604
KIF16B	chr20:16665520:T:C	LPS	CD4T	0.247507117941014	0.0657659865556171	9.44652950853979e-05
KIF16B	chr20:16665520:T:C	Tcruzi	NK	0.114198457387577	0.0613317216376043	0.0321988096289508
KIF16B	chr20:16665520:T:C	Tcruzi	CD8T	0.197892372862641	0.0587156492434894	0.000406293749649446
KIF16B	chr20:16665520:T:C	Tcruzi	monocyte	0.233277610626472	0.0705783295648164	0.000302116833862348
KIF16B	chr20:16665520:T:C	Tcruzi	B	0.0565798074666476	0.0618351447302299	0.175888535395606
KIF16B	chr20:16665520:T:C	Tcruzi	CD4T	0.280035292936339	0.0682236948909017	6.44956602430394e-06
KIF1B	chr1:10131856:G:T	NI	NK	-0.0475670057933869	0.0703400151573032	0.309625305282548
KIF1B	chr1:10131856:G:T	NI	CD8T	0.0708571648380917	0.0643420257618693	0.158853069881084
KIF1B	chr1:10131856:G:T	NI	monocyte	0.0414555686130868	0.0526706905271085	0.248657766233633
KIF1B	chr1:10131856:G:T	NI	B	0.031546165384568	0.0591864285608568	0.331717941952084
KIF1B	chr1:10131856:G:T	NI	CD4T	0.112118258465927	0.0804917751576077	0.108116934049601
KIF1B	chr1:10131856:G:T	IAV	NK	-0.033105545053599	0.0598435961692507	0.357602744459271
KIF1B	chr1:10131856:G:T	IAV	CD8T	-0.00942009077734362	0.0518873400012706	0.513373014066024
KIF1B	chr1:10131856:G:T	IAV	monocyte	0.0199545858899564	0.0498223238526864	0.372588930957677
KIF1B	chr1:10131856:G:T	IAV	B	-0.00703635183296086	0.0545737209920573	0.522539388232301
KIF1B	chr1:10131856:G:T	IAV	CD4T	0.0888327968393622	0.0682919073556172	0.122956008743857
KIF1B	chr1:10131856:G:T	LPS	NK	-0.000488849185912101	0.0522394888074166	0.520679508767618
KIF1B	chr1:10131856:G:T	LPS	CD8T	0.0295065972499649	0.0488469660681409	0.29784535179825
KIF1B	chr1:10131856:G:T	LPS	monocyte	0.0594217703991374	0.0616988534626758	0.195235866358292
KIF1B	chr1:10131856:G:T	LPS	B	0.0289440319152488	0.0579312154902662	0.338895771417162
KIF1B	chr1:10131856:G:T	LPS	CD4T	0.105819482199773	0.0754113022104074	0.106163017574871
KIF1B	chr1:10131856:G:T	Tcruzi	NK	-0.0160149409509121	0.0572894334085064	0.457002742434165
KIF1B	chr1:10131856:G:T	Tcruzi	CD8T	0.051717158427302	0.0552478232937379	0.205228694550723
KIF1B	chr1:10131856:G:T	Tcruzi	monocyte	0.0152608046240787	0.0515328318425259	0.407481098721409
KIF1B	chr1:10131856:G:T	Tcruzi	B	-0.00134314956876401	0.057631910677326	0.513046875539676
KIF1B	chr1:10131856:G:T	Tcruzi	CD4T	0.0828738569552059	0.0667380245537398	0.139904831194808
KIF1B	chr1:10181778:C:T	NI	NK	0.0239285761648796	0.0781168857011394	0.443630854478444
KIF1B	chr1:10181778:C:T	NI	CD8T	0.0584772679109849	0.0940900189505816	0.340162757974438
KIF1B	chr1:10181778:C:T	NI	monocyte	0.117501979579127	0.12732569138091	0.21875162115275
KIF1B	chr1:10181778:C:T	NI	B	0.0738236249519131	0.103682808015915	0.30139788632667
KIF1B	chr1:10181778:C:T	NI	CD4T	0.0756914616937045	0.114955046424206	0.324112871854453
KIF1B	chr1:10181778:C:T	IAV	NK	0.0149655294032831	0.072989161247311	0.472989705090083
KIF1B	chr1:10181778:C:T	IAV	CD8T	0.0342568276416487	0.0698451388775953	0.382905393795782
KIF1B	chr1:10181778:C:T	IAV	monocyte	0.0732438641312526	0.0932918980531778	0.278820383205616
KIF1B	chr1:10181778:C:T	IAV	B	0.0561518312222527	0.0853216409636167	0.321139812257965
KIF1B	chr1:10181778:C:T	IAV	CD4T	0.0600472766353989	0.0961517448395774	0.338747415229592
KIF1B	chr1:10181778:C:T	LPS	NK	0.0189160701086435	0.0786884275408019	0.458503647839188
KIF1B	chr1:10181778:C:T	LPS	CD8T	0.0399137136932392	0.078104342602795	0.372986605733341
KIF1B	chr1:10181778:C:T	LPS	monocyte	0.108945714867956	0.125836116210765	0.239923016668638
KIF1B	chr1:10181778:C:T	LPS	B	0.0822778440440058	0.109011361162393	0.28046555991155
KIF1B	chr1:10181778:C:T	LPS	CD4T	0.0826987053529944	0.113818194931161	0.300748280680836
KIF1B	chr1:10181778:C:T	Tcruzi	NK	0.019852979585564	0.0804426767495277	0.459959137521977
KIF1B	chr1:10181778:C:T	Tcruzi	CD8T	0.0431438960331171	0.0853972033575935	0.377348044513577
KIF1B	chr1:10181778:C:T	Tcruzi	monocyte	0.118127557429446	0.127167464233359	0.22552006213857
KIF1B	chr1:10181778:C:T	Tcruzi	B	0.0685310667809044	0.0969207273298888	0.302746092782772
KIF1B	chr1:10181778:C:T	Tcruzi	CD4T	0.0743949441197563	0.109289343115312	0.320148673737302
KIF1B	chr1:10211630:C:G	NI	NK	0.0792126916486222	0.113402813193168	0.236651541209158
KIF1B	chr1:10211630:C:G	NI	CD8T	0.0488241829036303	0.113577604761726	0.326765773741619
KIF1B	chr1:10211630:C:G	NI	monocyte	0.641292494199361	0.10155502153832	3.05597738126017e-11
KIF1B	chr1:10211630:C:G	NI	B	0.0322218805405913	0.125847157909018	0.389026306079317
KIF1B	chr1:10211630:C:G	NI	CD4T	0.0433638327373356	0.12779946019692	0.362880215192649
KIF1B	chr1:10211630:C:G	IAV	NK	0.12815632735166	0.107802822301714	0.113215622988853
KIF1B	chr1:10211630:C:G	IAV	CD8T	0.13055332149612	0.109564781639189	0.108268147177227
KIF1B	chr1:10211630:C:G	IAV	monocyte	0.550311185994991	0.10755187232175	4.04714770254438e-08
KIF1B	chr1:10211630:C:G	IAV	B	0.00843800201419558	0.116800636125761	0.45615778856959
KIF1B	chr1:10211630:C:G	IAV	CD4T	0.0884673650053325	0.113143708189212	0.214284110325893
KIF1B	chr1:10211630:C:G	LPS	NK	0.213099808748218	0.11683680506529	0.0278437863544698
KIF1B	chr1:10211630:C:G	LPS	CD8T	0.0795326837136286	0.103600890099728	0.21652509372811
KIF1B	chr1:10211630:C:G	LPS	monocyte	0.668923957853194	0.11647771057255	4.9157343870631e-10
KIF1B	chr1:10211630:C:G	LPS	B	0.118415183831029	0.121805415783029	0.162305252136709
KIF1B	chr1:10211630:C:G	LPS	CD4T	0.0604249985481916	0.119349554710433	0.30199461516349
KIF1B	chr1:10211630:C:G	Tcruzi	NK	0.0966414490565111	0.117171680175038	0.199765092615047
KIF1B	chr1:10211630:C:G	Tcruzi	CD8T	0.0569263769528276	0.107372543298483	0.292725759712089
KIF1B	chr1:10211630:C:G	Tcruzi	monocyte	0.626808081714125	0.102090979796428	1.82480244984783e-10
KIF1B	chr1:10211630:C:G	Tcruzi	B	0.150981409016951	0.118913254541008	0.0976967774603653
KIF1B	chr1:10211630:C:G	Tcruzi	CD4T	0.0502782523900707	0.118693022328225	0.33232498823033
KIF1B	chr1:10220636:C:T	NI	NK	0.00822163049054792	0.0348529483511609	0.602519989694088
KIF1B	chr1:10220636:C:T	NI	CD8T	0.0134093146589607	0.0393514569631774	0.569101269564824
KIF1B	chr1:10220636:C:T	NI	monocyte	-0.00104025030611537	0.0397864919108578	0.644608313137108
KIF1B	chr1:10220636:C:T	NI	B	0.0207773637995305	0.0465842588614857	0.531942496760059
KIF1B	chr1:10220636:C:T	NI	CD4T	0.0252340945669006	0.0534720269387064	0.512834039313724
KIF1B	chr1:10220636:C:T	IAV	NK	0.00173099738115842	0.031478638656715	0.65118493163605
KIF1B	chr1:10220636:C:T	IAV	CD8T	0.00299161654762337	0.0291644782090195	0.635366799230208
KIF1B	chr1:10220636:C:T	IAV	monocyte	-0.000863272672130694	0.0337043227971217	0.670760092500963
KIF1B	chr1:10220636:C:T	IAV	B	0.00812033369263169	0.0336749729341311	0.598689394102353
KIF1B	chr1:10220636:C:T	IAV	CD4T	0.0120106628214408	0.0398614881089092	0.579471078453596
KIF1B	chr1:10220636:C:T	LPS	NK	0.00406126768130801	0.0338196657510266	0.628090119328573
KIF1B	chr1:10220636:C:T	LPS	CD8T	0.00556259059108858	0.0325681105769225	0.610753206470674
KIF1B	chr1:10220636:C:T	LPS	monocyte	0.00220757988297557	0.0408043941054004	0.64694286871038
KIF1B	chr1:10220636:C:T	LPS	B	0.0121862054778544	0.039582522299935	0.573389858594957
KIF1B	chr1:10220636:C:T	LPS	CD4T	0.018350936596832	0.0460582452697877	0.545130720231327
KIF1B	chr1:10220636:C:T	Tcruzi	NK	0.00304018194846867	0.0349816604492869	0.640459377124615
KIF1B	chr1:10220636:C:T	Tcruzi	CD8T	0.0119837863837847	0.0374271778909188	0.572963982902375
KIF1B	chr1:10220636:C:T	Tcruzi	monocyte	-0.011699079547479	0.041999650514748	0.587430218513538
KIF1B	chr1:10220636:C:T	Tcruzi	B	0.0100520154709912	0.0372948629935617	0.58757455705261
KIF1B	chr1:10220636:C:T	Tcruzi	CD4T	0.0211572328845821	0.0483438939114178	0.535775111980301
KIF1B	chr1:10233507:G:A	NI	NK	-0.0150067449782129	0.0365852235872689	0.483675999491663
KIF1B	chr1:10233507:G:A	NI	CD8T	0.0286600176290076	0.0390039733198695	0.351857269566083
KIF1B	chr1:10233507:G:A	NI	monocyte	0.0190931567644463	0.0337069579115577	0.399844233623416
KIF1B	chr1:10233507:G:A	NI	B	0.0161395289761617	0.03726968398467	0.450320284711452
KIF1B	chr1:10233507:G:A	NI	CD4T	0.0492692543603535	0.0503067657364371	0.278757109777948
KIF1B	chr1:10233507:G:A	IAV	NK	-0.00953247383616219	0.0329121576197134	0.52626628333425
KIF1B	chr1:10233507:G:A	IAV	CD8T	-0.0080527818416329	0.0318920573815194	0.547592587290894
KIF1B	chr1:10233507:G:A	IAV	monocyte	0.0282435612482877	0.0354101712994277	0.332130220549613
KIF1B	chr1:10233507:G:A	IAV	B	0.0156824694844355	0.0336699543621634	0.438967161428933
KIF1B	chr1:10233507:G:A	IAV	CD4T	0.039569505888314	0.0426768519530659	0.295294693283017
KIF1B	chr1:10233507:G:A	LPS	NK	-0.00515319450931883	0.0333275869394282	0.568888572465518
KIF1B	chr1:10233507:G:A	LPS	CD8T	0.00227672530901871	0.0307963063425048	0.558260944595994
KIF1B	chr1:10233507:G:A	LPS	monocyte	0.0801384372079397	0.0582780126323354	0.118083288847698
KIF1B	chr1:10233507:G:A	LPS	B	0.0152794987610551	0.0365956166303518	0.450579041013689
KIF1B	chr1:10233507:G:A	LPS	CD4T	0.0417056875767149	0.0443719773005933	0.290925109571986
KIF1B	chr1:10233507:G:A	Tcruzi	NK	-0.0150067325167468	0.0376113724943627	0.486463365458658
KIF1B	chr1:10233507:G:A	Tcruzi	CD8T	0.00906218571042339	0.0324194968709741	0.495925402411461
KIF1B	chr1:10233507:G:A	Tcruzi	monocyte	0.0164909204373696	0.0335329064203521	0.425288615265239
KIF1B	chr1:10233507:G:A	Tcruzi	B	0.00473260732642342	0.0350527502367881	0.540763204954891
KIF1B	chr1:10233507:G:A	Tcruzi	CD4T	0.0412062032156137	0.0446013842659979	0.298233374370358
KIF1B	chr1:10430465:C:T	NI	NK	-0.00597909017238724	0.0660939777165269	0.604764230905869
KIF1B	chr1:10430465:C:T	NI	CD8T	-0.00795957417554688	0.0773068485426344	0.601016291111117
KIF1B	chr1:10430465:C:T	NI	monocyte	0.00973325796191923	0.0833119297069712	0.573863771209238
KIF1B	chr1:10430465:C:T	NI	B	0.00387456302655896	0.0715021583704655	0.617330910333595
KIF1B	chr1:10430465:C:T	NI	CD4T	-0.0156712405058426	0.0974488360688084	0.576257088964537
KIF1B	chr1:10430465:C:T	IAV	NK	-0.00622205910678116	0.0612987391110693	0.601490278922114
KIF1B	chr1:10430465:C:T	IAV	CD8T	-0.00525277815919258	0.0568245809439631	0.603628322925102
KIF1B	chr1:10430465:C:T	IAV	monocyte	0.00522524272249654	0.0679937389624787	0.608094973880265
KIF1B	chr1:10430465:C:T	IAV	B	0.00641725738581121	0.0621181884377843	0.6031705734553
KIF1B	chr1:10430465:C:T	IAV	CD4T	-0.0146987194341905	0.0830696092973453	0.579495471226895
KIF1B	chr1:10430465:C:T	LPS	NK	-0.0070466911363601	0.0669414381161672	0.595913043062279
KIF1B	chr1:10430465:C:T	LPS	CD8T	-0.00883430155638519	0.0669575782781825	0.587986999316936
KIF1B	chr1:10430465:C:T	LPS	monocyte	0.00494246326483816	0.0817967821679298	0.600623369228198
KIF1B	chr1:10430465:C:T	LPS	B	0.00307386061860539	0.0710802448654982	0.616180980943885
KIF1B	chr1:10430465:C:T	LPS	CD4T	-0.0136547674287015	0.0905605692240325	0.582721521896544
KIF1B	chr1:10430465:C:T	Tcruzi	NK	-0.00495925947222249	0.067828537542332	0.608194514398172
KIF1B	chr1:10430465:C:T	Tcruzi	CD8T	-0.00801566905149136	0.074285277126754	0.598096631200363
KIF1B	chr1:10430465:C:T	Tcruzi	monocyte	0.0100378030602026	0.0803365548362104	0.589630624353555
KIF1B	chr1:10430465:C:T	Tcruzi	B	0.00304202583146213	0.0676462135398009	0.618129320518915
KIF1B	chr1:10430465:C:T	Tcruzi	CD4T	-0.0141912423760858	0.0916547855518015	0.584724924544727
KIF1B	chr1:10447154:A:G	NI	NK	0.0325647168158148	0.0786586183445144	0.470416176633454
KIF1B	chr1:10447154:A:G	NI	CD8T	0.0356537636975322	0.0880627282437193	0.476653588351165
KIF1B	chr1:10447154:A:G	NI	monocyte	-0.0566447880666804	0.0956221044620049	0.375626349262039
KIF1B	chr1:10447154:A:G	NI	B	0.00528688613368168	0.0732239978807039	0.591136973888921
KIF1B	chr1:10447154:A:G	NI	CD4T	0.00500029224262634	0.0892200276247175	0.583842915499989
KIF1B	chr1:10447154:A:G	IAV	NK	0.0251385809658666	0.0693065901808902	0.490511225276047
KIF1B	chr1:10447154:A:G	IAV	CD8T	0.0201271023299435	0.061722548005452	0.503513405708698
KIF1B	chr1:10447154:A:G	IAV	monocyte	-0.0421757732095474	0.0786416570660413	0.416833242275621
KIF1B	chr1:10447154:A:G	IAV	B	-0.00516344684667108	0.0625040266837805	0.57837078292104
KIF1B	chr1:10447154:A:G	IAV	CD4T	0.00102662299299083	0.0755971989514048	0.602769639533198
KIF1B	chr1:10447154:A:G	LPS	NK	0.0211935031096595	0.0705172710363736	0.509539091221979
KIF1B	chr1:10447154:A:G	LPS	CD8T	0.0197974119721052	0.0678563009022649	0.513361166022351
KIF1B	chr1:10447154:A:G	LPS	monocyte	-0.0530142222740416	0.0950307998984496	0.397577306431414
KIF1B	chr1:10447154:A:G	LPS	B	-0.00982944824017154	0.0726796205150846	0.558962370756726
KIF1B	chr1:10447154:A:G	LPS	CD4T	-0.00199864070168462	0.0831362846771822	0.596087061250032
KIF1B	chr1:10447154:A:G	Tcruzi	NK	0.0242721906133663	0.0737748981196548	0.501178556037511
KIF1B	chr1:10447154:A:G	Tcruzi	CD8T	0.0238031314414284	0.0760253934321083	0.508499568388042
KIF1B	chr1:10447154:A:G	Tcruzi	monocyte	-0.0477187719305739	0.0875650017065261	0.412292181756662
KIF1B	chr1:10447154:A:G	Tcruzi	B	-0.00287055330852429	0.0683557858963442	0.588686450149187
KIF1B	chr1:10447154:A:G	Tcruzi	CD4T	0.00321190754291328	0.0837088429870445	0.593723948781026
KIF1B	chr1:10462133:C:T	NI	NK	0.0669204010819174	0.0673540151462911	0.151046701027954
KIF1B	chr1:10462133:C:T	NI	CD8T	-0.0127081456474608	0.0677119214512302	0.443018744088463
KIF1B	chr1:10462133:C:T	NI	monocyte	0.17340981727548	0.0673951897181508	0.00535232544625783
KIF1B	chr1:10462133:C:T	NI	B	0.0607295247292947	0.0714383693725624	0.189357222439533
KIF1B	chr1:10462133:C:T	NI	CD4T	0.00421880121149702	0.0759135569317929	0.472529232702465
KIF1B	chr1:10462133:C:T	IAV	NK	0.0753912126860069	0.0648877510927768	0.109320255077476
KIF1B	chr1:10462133:C:T	IAV	CD8T	0.0300863900975276	0.057365720013365	0.294052171236596
KIF1B	chr1:10462133:C:T	IAV	monocyte	0.153723916797919	0.0671453102008089	0.00799589596975762
KIF1B	chr1:10462133:C:T	IAV	B	0.0804555662209789	0.0664078113913638	0.100517675982217
KIF1B	chr1:10462133:C:T	IAV	CD4T	0.0366480077582983	0.0668764025928256	0.290023044309652
KIF1B	chr1:10462133:C:T	LPS	NK	0.0884272220537585	0.0701465026942319	0.0888083200803973
KIF1B	chr1:10462133:C:T	LPS	CD8T	-0.00882063357757898	0.0617994266221689	0.46508362612248
KIF1B	chr1:10462133:C:T	LPS	monocyte	0.147969276506864	0.0707523598929955	0.0167729593522542
KIF1B	chr1:10462133:C:T	LPS	B	0.0979780713207805	0.0748706116192447	0.0828776467618686
KIF1B	chr1:10462133:C:T	LPS	CD4T	0.00199745098625041	0.0713419196737854	0.478712948311506
KIF1B	chr1:10462133:C:T	Tcruzi	NK	0.0551988678750765	0.0676725624237995	0.200012487062405
KIF1B	chr1:10462133:C:T	Tcruzi	CD8T	-0.0442279638850034	0.0731199821035483	0.287213549185098
KIF1B	chr1:10462133:C:T	Tcruzi	monocyte	0.196266565038772	0.07364074871124	0.00406449629291233
KIF1B	chr1:10462133:C:T	Tcruzi	B	0.0767226606279023	0.0695547671337802	0.12551163703936
KIF1B	chr1:10462133:C:T	Tcruzi	CD4T	-0.00883763942352732	0.0722174259515987	0.46399775139816
KIF1B	chr1:10475753:G:A	NI	NK	0.0106973143448207	0.0430251957558833	0.577850213272805
KIF1B	chr1:10475753:G:A	NI	CD8T	-0.000337086707770891	0.0436236333649876	0.647595901671612
KIF1B	chr1:10475753:G:A	NI	monocyte	-0.00539701210662967	0.047998304923127	0.586967820012536
KIF1B	chr1:10475753:G:A	NI	B	-0.0291597239225051	0.056902256906264	0.477242910937243
KIF1B	chr1:10475753:G:A	NI	CD4T	-0.00575151329506687	0.0531801336789199	0.607353621648696
KIF1B	chr1:10475753:G:A	IAV	NK	0.010585916976853	0.0404859248711871	0.573913515474188
KIF1B	chr1:10475753:G:A	IAV	CD8T	0.00690178443944689	0.0359797073011448	0.59603292813765
KIF1B	chr1:10475753:G:A	IAV	monocyte	-0.000693114957508326	0.0410267479108532	0.637540402324231
KIF1B	chr1:10475753:G:A	IAV	B	-0.0264371117504702	0.0509868538777001	0.472833237417266
KIF1B	chr1:10475753:G:A	IAV	CD4T	-0.00153165473647029	0.044882973327262	0.63710521729476
KIF1B	chr1:10475753:G:A	LPS	NK	0.0095179606775159	0.0423193282720441	0.580210640137516
KIF1B	chr1:10475753:G:A	LPS	CD8T	0.0103946091729876	0.0414131031926419	0.574298575524253
KIF1B	chr1:10475753:G:A	LPS	monocyte	-0.00993223759650165	0.0497828047305809	0.572860693901917
KIF1B	chr1:10475753:G:A	LPS	B	-0.0321956143842697	0.0598167764825169	0.460755960364132
KIF1B	chr1:10475753:G:A	LPS	CD4T	-0.000261688202375814	0.0491705934453687	0.640342101917432
KIF1B	chr1:10475753:G:A	Tcruzi	NK	0.0132914659662133	0.0456997954368919	0.562841141101901
KIF1B	chr1:10475753:G:A	Tcruzi	CD8T	0.00315914336060212	0.0420961463403812	0.629213692319805
KIF1B	chr1:10475753:G:A	Tcruzi	monocyte	-0.00875239373185536	0.0465459659840467	0.583970566334392
KIF1B	chr1:10475753:G:A	Tcruzi	B	-0.0306582915054072	0.0569720269560767	0.463453320279689
KIF1B	chr1:10475753:G:A	Tcruzi	CD4T	-0.00318967358260138	0.0493402556937088	0.626964255321013
KIF1B	chr1:10478090:A:G	NI	NK	-0.0468562055125498	0.0718617108832737	0.271930551485681
KIF1B	chr1:10478090:A:G	NI	CD8T	-0.0129992212050739	0.0689820499725593	0.443985655955805
KIF1B	chr1:10478090:A:G	NI	monocyte	0.128337163569168	0.0717619572575704	0.0403261148586602
KIF1B	chr1:10478090:A:G	NI	B	0.0492996573955469	0.0745791738536066	0.254214443383912
KIF1B	chr1:10478090:A:G	NI	CD4T	0.0395619711909353	0.0804116775122934	0.318480121952165
KIF1B	chr1:10478090:A:G	IAV	NK	-0.0291176287413892	0.0651323773425265	0.34527185914203
KIF1B	chr1:10478090:A:G	IAV	CD8T	-0.0202327064505904	0.0599263261995038	0.38559289558917
KIF1B	chr1:10478090:A:G	IAV	monocyte	0.134033226111549	0.0742210669196675	0.0328448876815065
KIF1B	chr1:10478090:A:G	IAV	B	0.0201865867651135	0.0662903131312955	0.368122650865806
KIF1B	chr1:10478090:A:G	IAV	CD4T	0.01401779968748	0.0696476451830779	0.419040738947048
KIF1B	chr1:10478090:A:G	LPS	NK	-0.0212872949610279	0.0669148292393285	0.39107506969086
KIF1B	chr1:10478090:A:G	LPS	CD8T	-0.0276549061195532	0.0642410501008102	0.355436006152882
KIF1B	chr1:10478090:A:G	LPS	monocyte	0.168876114420242	0.0859679111722964	0.0253287606775935
KIF1B	chr1:10478090:A:G	LPS	B	0.0741836697245187	0.0781419247400157	0.167450893213477
KIF1B	chr1:10478090:A:G	LPS	CD4T	0.0196823603498521	0.0739634283946817	0.395400311638125
KIF1B	chr1:10478090:A:G	Tcruzi	NK	-0.079623255859442	0.0865742827366575	0.179480436791277
KIF1B	chr1:10478090:A:G	Tcruzi	CD8T	-0.0298047640318315	0.068806373613048	0.354806508599426
KIF1B	chr1:10478090:A:G	Tcruzi	monocyte	0.16952014084284	0.0819368969128221	0.0229011066719525
KIF1B	chr1:10478090:A:G	Tcruzi	B	0.0667578679878759	0.0739091470981637	0.180684246093946
KIF1B	chr1:10478090:A:G	Tcruzi	CD4T	0.0527685777162319	0.0775558159369937	0.256260368201812
KIF1B	chr1:10480863:A:C	NI	NK	-0.0315322681059414	0.0584905463162601	0.448727521493934
KIF1B	chr1:10480863:A:C	NI	CD8T	-0.0275900921634671	0.0581959457963101	0.476604197624375
KIF1B	chr1:10480863:A:C	NI	monocyte	0.0121431668702969	0.056631222224259	0.54661300402313
KIF1B	chr1:10480863:A:C	NI	B	-0.0109742863807608	0.0529531238871397	0.562105910178268
KIF1B	chr1:10480863:A:C	NI	CD4T	-0.0193444896455674	0.0649080757298169	0.525127495971645
KIF1B	chr1:10480863:A:C	IAV	NK	-0.0331363602076056	0.0583333427617195	0.434424769346025
KIF1B	chr1:10480863:A:C	IAV	CD8T	-0.022354835150964	0.0467325917143532	0.471553761492666
KIF1B	chr1:10480863:A:C	IAV	monocyte	-0.000920887357932675	0.0464990400863017	0.629276495605389
KIF1B	chr1:10480863:A:C	IAV	B	-0.0159316538600586	0.0481116472117063	0.525398223898587
KIF1B	chr1:10480863:A:C	IAV	CD4T	-0.0220603801291442	0.0569882052727971	0.505814586651448
KIF1B	chr1:10480863:A:C	LPS	NK	-0.0363765019413601	0.0625739838372097	0.422587261492359
KIF1B	chr1:10480863:A:C	LPS	CD8T	-0.0283421126342968	0.0536962525234846	0.448105994550185
KIF1B	chr1:10480863:A:C	LPS	monocyte	0.00354760167276392	0.0559026193417552	0.610064235526058
KIF1B	chr1:10480863:A:C	LPS	B	-0.0236963210740409	0.0580359390057235	0.49207960655602
KIF1B	chr1:10480863:A:C	LPS	CD4T	-0.0339756414136461	0.0683010488354357	0.461217221128278
KIF1B	chr1:10480863:A:C	Tcruzi	NK	-0.0331635891717707	0.0611822055288405	0.445496058605852
KIF1B	chr1:10480863:A:C	Tcruzi	CD8T	-0.0242199142303421	0.0545166304010911	0.484751454217361
KIF1B	chr1:10480863:A:C	Tcruzi	monocyte	-0.000835487631057275	0.0521348705603245	0.6256198684569
KIF1B	chr1:10480863:A:C	Tcruzi	B	-0.0153741922818579	0.0517460415018949	0.534914850131578
KIF1B	chr1:10480863:A:C	Tcruzi	CD4T	-0.0145474760688937	0.0606314161894593	0.546909727927961
KIF1C	chr17:4901607:G:A	NI	NK	-0.0179287317406973	0.0634551878571589	0.536341756326888
KIF1C	chr17:4901607:G:A	NI	CD8T	-0.0323784109420696	0.0799956080991513	0.494934445211727
KIF1C	chr17:4901607:G:A	NI	monocyte	-0.00422890514234069	0.0806754434828508	0.586464551321581
KIF1C	chr17:4901607:G:A	NI	B	-0.00411166418209258	0.0660009535374857	0.604084321422147
KIF1C	chr17:4901607:G:A	NI	CD4T	-0.028140128283339	0.0890271647719023	0.518786860919666
KIF1C	chr17:4901607:G:A	IAV	NK	-0.00982015487798004	0.0565387894243496	0.568242701591062
KIF1C	chr17:4901607:G:A	IAV	CD8T	-0.0194530871513954	0.0572114658988489	0.51665111290814
KIF1C	chr17:4901607:G:A	IAV	monocyte	0.00513162510954935	0.0674620498692751	0.610821835292132
KIF1C	chr17:4901607:G:A	IAV	B	-0.0005599339397339	0.0571990163783542	0.618672808880373
KIF1C	chr17:4901607:G:A	IAV	CD4T	-0.0188731509305026	0.0731816696684521	0.54417481243706
KIF1C	chr17:4901607:G:A	LPS	NK	-0.0166477454032288	0.0632784770973558	0.538380857533443
KIF1C	chr17:4901607:G:A	LPS	CD8T	-0.021529121406115	0.0643745513592968	0.515372523313735
KIF1C	chr17:4901607:G:A	LPS	monocyte	0.0105473409567356	0.0833396372120414	0.583343167599169
KIF1C	chr17:4901607:G:A	LPS	B	-0.00609922243368475	0.0658921135098526	0.591866773489611
KIF1C	chr17:4901607:G:A	LPS	CD4T	-0.0218611316005402	0.0812196283460694	0.536915920561827
KIF1C	chr17:4901607:G:A	Tcruzi	NK	-0.0267157656275605	0.0716649904488716	0.503502044423878
KIF1C	chr17:4901607:G:A	Tcruzi	CD8T	-0.0272912040340717	0.0734609279268887	0.50558667101533
KIF1C	chr17:4901607:G:A	Tcruzi	monocyte	0.000462298302381072	0.0773135434172568	0.621598449515532
KIF1C	chr17:4901607:G:A	Tcruzi	B	0.000257415995879912	0.0631981827005836	0.620280632524139
KIF1C	chr17:4901607:G:A	Tcruzi	CD4T	-0.0302495485894667	0.0861297837814285	0.513404391861236
KIF1C	chr17:4906159:C:T	NI	NK	0.00996195156463003	0.0604173732796518	0.5497468897133
KIF1C	chr17:4906159:C:T	NI	CD8T	0.00227002875774857	0.0663853892831831	0.587662679566852
KIF1C	chr17:4906159:C:T	NI	monocyte	0.0659823892859226	0.104787646664464	0.357693204557017
KIF1C	chr17:4906159:C:T	NI	B	0.0389237668865453	0.0772345347306646	0.431831814465085
KIF1C	chr17:4906159:C:T	NI	CD4T	0.00641985813467495	0.0800016055335517	0.568300716461597
KIF1C	chr17:4906159:C:T	IAV	NK	0.00797140714536297	0.0563476865763056	0.555226067169572
KIF1C	chr17:4906159:C:T	IAV	CD8T	0.0058441170188737	0.0516614288207295	0.565108557316927
KIF1C	chr17:4906159:C:T	IAV	monocyte	0.0502086230696932	0.0841286279991965	0.392214561355214
KIF1C	chr17:4906159:C:T	IAV	B	0.041437132000227	0.0738849202342627	0.406259574274505
KIF1C	chr17:4906159:C:T	IAV	CD4T	0.000953399062111654	0.0693314228918054	0.591956474655848
KIF1C	chr17:4906159:C:T	LPS	NK	0.016892367150958	0.0624540371133597	0.511438170291841
KIF1C	chr17:4906159:C:T	LPS	CD8T	0.0113370383987753	0.0584526195055806	0.5356732810772
KIF1C	chr17:4906159:C:T	LPS	monocyte	0.0539343224127375	0.0950485872592144	0.39318447027026
KIF1C	chr17:4906159:C:T	LPS	B	0.0501261732745658	0.0858978610216971	0.392703331840268
KIF1C	chr17:4906159:C:T	LPS	CD4T	0.0135162661283246	0.0751362427507673	0.539400145346283
KIF1C	chr17:4906159:C:T	Tcruzi	NK	0.00665074996793915	0.0621891162468186	0.564808401856005
KIF1C	chr17:4906159:C:T	Tcruzi	CD8T	-0.00315804660817342	0.065453245131132	0.605379408336208
KIF1C	chr17:4906159:C:T	Tcruzi	monocyte	0.0571573031755967	0.0959917419942258	0.390883239478114
KIF1C	chr17:4906159:C:T	Tcruzi	B	0.042508081026309	0.0777227697204796	0.412926563260329
KIF1C	chr17:4906159:C:T	Tcruzi	CD4T	0.007062242801102	0.0752408197369447	0.569554420058488
KIF1C	chr17:4906249:A:G	NI	NK	0.0624595368766254	0.0570187975517537	0.130927623466366
KIF1C	chr17:4906249:A:G	NI	CD8T	0.131237137250389	0.0608643195445665	0.0107010098701792
KIF1C	chr17:4906249:A:G	NI	monocyte	0.221118067548064	0.074523363189129	0.000939816586389746
KIF1C	chr17:4906249:A:G	NI	B	0.0776085709551478	0.0624837410781305	0.102743492683069
KIF1C	chr17:4906249:A:G	NI	CD4T	0.102625281790473	0.0663806192066019	0.0605283338071391
KIF1C	chr17:4906249:A:G	IAV	NK	0.0665740104703164	0.0544403728770575	0.104834882066266
KIF1C	chr17:4906249:A:G	IAV	CD8T	0.0902811416986482	0.0527140128496986	0.0340813733902289
KIF1C	chr17:4906249:A:G	IAV	monocyte	0.193236660709965	0.067210356967926	0.000864401307821995
KIF1C	chr17:4906249:A:G	IAV	B	0.0903155365160723	0.0585089208131672	0.0527796368176818
KIF1C	chr17:4906249:A:G	IAV	CD4T	0.0995171584305053	0.0592010689653798	0.0444727421191853
KIF1C	chr17:4906249:A:G	LPS	NK	0.0842674804699732	0.0573673803153174	0.0658980186429957
KIF1C	chr17:4906249:A:G	LPS	CD8T	0.0973396118737411	0.0539571261240334	0.0311809723261012
KIF1C	chr17:4906249:A:G	LPS	monocyte	0.239687355492312	0.0786491336599932	0.000435284647538378
KIF1C	chr17:4906249:A:G	LPS	B	0.0698683760420374	0.0616770005927458	0.124348806918892
KIF1C	chr17:4906249:A:G	LPS	CD4T	0.0953621875409401	0.0619283799271874	0.0619065412859424
KIF1C	chr17:4906249:A:G	Tcruzi	NK	0.0830852415323118	0.0592777854676867	0.0750914612702744
KIF1C	chr17:4906249:A:G	Tcruzi	CD8T	0.0945297676694924	0.0558869986885115	0.0436914527680947
KIF1C	chr17:4906249:A:G	Tcruzi	monocyte	0.276676179575035	0.0853495657409442	0.000152512800740544
KIF1C	chr17:4906249:A:G	Tcruzi	B	0.0801208647025902	0.0596927779139225	0.0851253749221165
KIF1C	chr17:4906249:A:G	Tcruzi	CD4T	0.108807317484905	0.0623045804277795	0.0389731033001634
KIF1C	chr17:4911242:G:A	NI	NK	0.0417561707129724	0.0502521962661732	0.191936261167657
KIF1C	chr17:4911242:G:A	NI	CD8T	0.0408856920067749	0.0507177876559357	0.202121903443143
KIF1C	chr17:4911242:G:A	NI	monocyte	0.095961194807598	0.062879139973434	0.0573684858665508
KIF1C	chr17:4911242:G:A	NI	B	0.127580651491023	0.0599334838474573	0.0139611053921259
KIF1C	chr17:4911242:G:A	NI	CD4T	0.0748979071449088	0.0572596835218115	0.0935589257297582
KIF1C	chr17:4911242:G:A	IAV	NK	0.0820184057407342	0.0511719943341069	0.0437483542536807
KIF1C	chr17:4911242:G:A	IAV	CD8T	0.0578547241084816	0.045997820869637	0.0934475553659597
KIF1C	chr17:4911242:G:A	IAV	monocyte	0.0539281100556555	0.0530150248069771	0.149648922883106
KIF1C	chr17:4911242:G:A	IAV	B	0.0963311699133722	0.0521884251170189	0.028453868187216
KIF1C	chr17:4911242:G:A	IAV	CD4T	0.0559764992696992	0.0511954389138604	0.134676257407563
KIF1C	chr17:4911242:G:A	LPS	NK	0.115750268956769	0.0609067487090078	0.0154506777246743
KIF1C	chr17:4911242:G:A	LPS	CD8T	0.0493244094978502	0.0465495592937767	0.137505081847042
KIF1C	chr17:4911242:G:A	LPS	monocyte	0.0688751854175378	0.0605206685097233	0.12326806696005
KIF1C	chr17:4911242:G:A	LPS	B	0.166156221905894	0.0705887293503735	0.00599745436934767
KIF1C	chr17:4911242:G:A	LPS	CD4T	0.0927695130644934	0.0550654396608348	0.0413761050951357
KIF1C	chr17:4911242:G:A	Tcruzi	NK	0.0871831684957323	0.0555748521221525	0.0476214359462481
KIF1C	chr17:4911242:G:A	Tcruzi	CD8T	0.0386912964951082	0.0495187260026948	0.207859949348927
KIF1C	chr17:4911242:G:A	Tcruzi	monocyte	0.0573175463877212	0.0584540060930922	0.159927849655218
KIF1C	chr17:4911242:G:A	Tcruzi	B	0.117738878478934	0.0565636188777451	0.0160217995405115
KIF1C	chr17:4911242:G:A	Tcruzi	CD4T	0.0397192861454707	0.0552419794279021	0.228251704560568
KIF1C	chr17:4935854:C:T	NI	NK	0.00690434900734153	0.0534685004989296	0.457428874763343
KIF1C	chr17:4935854:C:T	NI	CD8T	-0.0413561549762609	0.0519386174794254	0.210861963260153
KIF1C	chr17:4935854:C:T	NI	monocyte	-0.25937362494315	0.0603758509715783	1.41937140440973e-05
KIF1C	chr17:4935854:C:T	NI	B	-0.143467507263063	0.0577375361168653	0.00500126195316808
KIF1C	chr17:4935854:C:T	NI	CD4T	-0.0599049713572743	0.0570049596582199	0.145106691544461
KIF1C	chr17:4935854:C:T	IAV	NK	-0.0282497486852469	0.0509419476286904	0.28593098098509
KIF1C	chr17:4935854:C:T	IAV	CD8T	-0.0210428061700439	0.0495512735206319	0.331887996295938
KIF1C	chr17:4935854:C:T	IAV	monocyte	-0.203805585652083	0.0544378455341032	0.000138776861610457
KIF1C	chr17:4935854:C:T	IAV	B	-0.0352126167685571	0.0548685400026625	0.252425084803224
KIF1C	chr17:4935854:C:T	IAV	CD4T	-0.0107381374371737	0.0522129700806398	0.413636862196562
KIF1C	chr17:4935854:C:T	LPS	NK	-0.0531694143907568	0.0528327108257749	0.154236063933722
KIF1C	chr17:4935854:C:T	LPS	CD8T	0.00930709106431834	0.0512843627341868	0.437983756237434
KIF1C	chr17:4935854:C:T	LPS	monocyte	-0.350817173189891	0.0649226166688876	1.82006199000995e-09
KIF1C	chr17:4935854:C:T	LPS	B	-0.130608405189948	0.0557593216371013	0.00825455947182907
KIF1C	chr17:4935854:C:T	LPS	CD4T	-0.0267155053539018	0.052532003857163	0.303063800326443
KIF1C	chr17:4935854:C:T	Tcruzi	NK	-0.0625937026440711	0.0561380034977676	0.128535276356175
KIF1C	chr17:4935854:C:T	Tcruzi	CD8T	-0.0220261280675206	0.0508879292306261	0.328604678202962
KIF1C	chr17:4935854:C:T	Tcruzi	monocyte	-0.324234082895465	0.0617400963222536	2.78914142892717e-08
KIF1C	chr17:4935854:C:T	Tcruzi	B	-0.115697682663594	0.0546386023971716	0.0162453591774071
KIF1C	chr17:4935854:C:T	Tcruzi	CD4T	-0.0082729781720998	0.0542438011596664	0.433849413228988
KIF1C	chr17:4991214:G:A	NI	NK	-0.028300623886065	0.0756433733976675	0.471022027456483
KIF1C	chr17:4991214:G:A	NI	CD8T	-0.0326468870354721	0.0825410742526494	0.46362584721457
KIF1C	chr17:4991214:G:A	NI	monocyte	-0.0418889804656144	0.102050997239999	0.439767987266244
KIF1C	chr17:4991214:G:A	NI	B	-0.0580422047252761	0.101386254235313	0.392731127365943
KIF1C	chr17:4991214:G:A	NI	CD4T	-0.0428735490485451	0.10138909391662	0.449193010121252
KIF1C	chr17:4991214:G:A	IAV	NK	-0.0194053498494164	0.0682848381274367	0.497221580512069
KIF1C	chr17:4991214:G:A	IAV	CD8T	-0.0212425957871923	0.0637507375775392	0.482291656019961
KIF1C	chr17:4991214:G:A	IAV	monocyte	-0.0386104539791046	0.0895827706410288	0.451875826876543
KIF1C	chr17:4991214:G:A	IAV	B	-0.0533023474246131	0.0929006682142592	0.387709326380764
KIF1C	chr17:4991214:G:A	IAV	CD4T	-0.0256671138630502	0.0842042142082656	0.488456428742853
KIF1C	chr17:4991214:G:A	LPS	NK	-0.0297074862478437	0.0768281224632411	0.462574057260423
KIF1C	chr17:4991214:G:A	LPS	CD8T	-0.0267368454329529	0.0720986631159705	0.466786305331355
KIF1C	chr17:4991214:G:A	LPS	monocyte	-0.0441883803250137	0.104615856977198	0.444603374836552
KIF1C	chr17:4991214:G:A	LPS	B	-0.0668062460861082	0.111107132158203	0.371762691409429
KIF1C	chr17:4991214:G:A	LPS	CD4T	-0.0284263941519907	0.0914259119962651	0.484028754504473
KIF1C	chr17:4991214:G:A	Tcruzi	NK	-0.0308258690469131	0.0789823388028123	0.464418944258867
KIF1C	chr17:4991214:G:A	Tcruzi	CD8T	-0.0323423356541423	0.0801267927195982	0.459836232760694
KIF1C	chr17:4991214:G:A	Tcruzi	monocyte	-0.0167682095487282	0.0939023636856717	0.522639883837747
KIF1C	chr17:4991214:G:A	Tcruzi	B	-0.0559870258098355	0.0973985764482321	0.389740037074598
KIF1C	chr17:4991214:G:A	Tcruzi	CD4T	-0.0547923837355762	0.107632386833749	0.42125443127562
KIF1C	chr17:5004694:A:G	NI	NK	-0.00257022190121673	0.0456253442001809	0.643699216618129
KIF1C	chr17:5004694:A:G	NI	CD8T	0.00847747306803511	0.0508255215728754	0.600134816895279
KIF1C	chr17:5004694:A:G	NI	monocyte	0.00172569167076398	0.0603630873054764	0.614858989322995
KIF1C	chr17:5004694:A:G	NI	B	-0.0113181030209347	0.0537324499691925	0.596540960451857
KIF1C	chr17:5004694:A:G	NI	CD4T	0.0170534053076817	0.064422207442077	0.561803419157325
KIF1C	chr17:5004694:A:G	IAV	NK	0.00133204514590187	0.0420224994229377	0.639367484830298
KIF1C	chr17:5004694:A:G	IAV	CD8T	0.0062619780224276	0.0394096587028233	0.602784078831719
KIF1C	chr17:5004694:A:G	IAV	monocyte	0.00159478356936746	0.0490863922649407	0.642997858268437
KIF1C	chr17:5004694:A:G	IAV	B	0.000972607419847628	0.0430878056045972	0.645025422413609
KIF1C	chr17:5004694:A:G	IAV	CD4T	0.0216899995489579	0.0595880848273624	0.53907883712753
KIF1C	chr17:5004694:A:G	LPS	NK	0.00191390663095744	0.045270382487753	0.631198006001378
KIF1C	chr17:5004694:A:G	LPS	CD8T	0.00772308103945298	0.0445410282440127	0.593151459195717
KIF1C	chr17:5004694:A:G	LPS	monocyte	0.000615765799439977	0.0594002824147448	0.635115165966471
KIF1C	chr17:5004694:A:G	LPS	B	-0.00284761797221751	0.049550032987011	0.635738706936882
KIF1C	chr17:5004694:A:G	LPS	CD4T	0.0190725698385888	0.0615463861024649	0.551936491635859
KIF1C	chr17:5004694:A:G	Tcruzi	NK	-0.00225500793555272	0.047047814596557	0.644007848315498
KIF1C	chr17:5004694:A:G	Tcruzi	CD8T	0.0103364145288153	0.0496751880509659	0.587065138147966
KIF1C	chr17:5004694:A:G	Tcruzi	monocyte	-0.00938706164118525	0.0596216997826264	0.602831819770535
KIF1C	chr17:5004694:A:G	Tcruzi	B	-0.00555190342021541	0.0481260468028791	0.622125822357418
KIF1C	chr17:5004694:A:G	Tcruzi	CD4T	0.0154108241970548	0.0600132282389385	0.571913436744047
KIF1C	chr17:5018833:A:C	NI	NK	-0.145361028422561	0.0913177854496978	0.0465430236789283
KIF1C	chr17:5018833:A:C	NI	CD8T	-0.200053511111784	0.102986984926143	0.0246584503565884
KIF1C	chr17:5018833:A:C	NI	monocyte	-0.00304089069661588	0.108544776312033	0.477234821427794
KIF1C	chr17:5018833:A:C	NI	B	-0.119331302109456	0.0931924753120584	0.0944135207908829
KIF1C	chr17:5018833:A:C	NI	CD4T	-0.209737784202284	0.111537539832608	0.0307423112250104
KIF1C	chr17:5018833:A:C	IAV	NK	-0.138652437417135	0.0874240289276582	0.0434391100546926
KIF1C	chr17:5018833:A:C	IAV	CD8T	-0.142348498022305	0.0837296770834502	0.0321466209211095
KIF1C	chr17:5018833:A:C	IAV	monocyte	-0.0554561810363556	0.0925765651447291	0.277201397785484
KIF1C	chr17:5018833:A:C	IAV	B	-0.163722026510323	0.104625411068845	0.0360810089297408
KIF1C	chr17:5018833:A:C	IAV	CD4T	-0.189567424464416	0.0996279856552488	0.0264961525264394
KIF1C	chr17:5018833:A:C	LPS	NK	-0.131159227049283	0.087438588294545	0.0603833590359038
KIF1C	chr17:5018833:A:C	LPS	CD8T	-0.16133821438453	0.0883656537490757	0.030143440694537
KIF1C	chr17:5018833:A:C	LPS	monocyte	-0.00149962813493779	0.107742541650594	0.486074235255499
KIF1C	chr17:5018833:A:C	LPS	B	-0.133664487907196	0.0951230699598582	0.0722542775229259
KIF1C	chr17:5018833:A:C	LPS	CD4T	-0.195604326983911	0.103722262715387	0.0310981112282752
KIF1C	chr17:5018833:A:C	Tcruzi	NK	-0.129389736394552	0.0900053867119281	0.0683970215865796
KIF1C	chr17:5018833:A:C	Tcruzi	CD8T	-0.161028009540042	0.0900648697845339	0.0373022539934765
KIF1C	chr17:5018833:A:C	Tcruzi	monocyte	0.0235589486257206	0.112229094098072	0.445011549776419
KIF1C	chr17:5018833:A:C	Tcruzi	B	-0.107391582715649	0.0888414458205931	0.107155201304086
KIF1C	chr17:5018833:A:C	Tcruzi	CD4T	-0.204377703966641	0.10716319368601	0.0292619962511864
KIF1C	chr17:5079385:T:C	NI	NK	-0.0197569757513803	0.0433352233036799	0.512057677712858
KIF1C	chr17:5079385:T:C	NI	CD8T	-0.0220307375782019	0.0473198019024528	0.511000149706384
KIF1C	chr17:5079385:T:C	NI	monocyte	-0.00286060014932075	0.0508425439266959	0.612349551937777
KIF1C	chr17:5079385:T:C	NI	B	0.00115269089238621	0.0407794847137988	0.660503329288208
KIF1C	chr17:5079385:T:C	NI	CD4T	-0.0135039563162718	0.0505976714022867	0.565921613352304
KIF1C	chr17:5079385:T:C	IAV	NK	-0.0106150102750788	0.0358681524819008	0.56371871762216
KIF1C	chr17:5079385:T:C	IAV	CD8T	-0.0154524388387362	0.0362377090634209	0.522163320451443
KIF1C	chr17:5079385:T:C	IAV	monocyte	-0.00242834054523356	0.0409003732035293	0.639243554927086
KIF1C	chr17:5079385:T:C	IAV	B	0.00720388220115772	0.0378388656720914	0.614466095221471
KIF1C	chr17:5079385:T:C	IAV	CD4T	-0.00633531827123627	0.0419514568321806	0.608443316755842
KIF1C	chr17:5079385:T:C	LPS	NK	-0.0140375528512244	0.0396661734434162	0.541112887050865
KIF1C	chr17:5079385:T:C	LPS	CD8T	-0.02239747789105	0.0446721433187818	0.489835471777201
KIF1C	chr17:5079385:T:C	LPS	monocyte	-0.00447564027589962	0.0496350529102346	0.616260896114962
KIF1C	chr17:5079385:T:C	LPS	B	0.00766280142425945	0.0427342168325838	0.613143667704948
KIF1C	chr17:5079385:T:C	LPS	CD4T	-0.00808478998238938	0.0458730107576986	0.596487822763779
KIF1C	chr17:5079385:T:C	Tcruzi	NK	-0.0205178213158132	0.0449017987217695	0.509451659324158
KIF1C	chr17:5079385:T:C	Tcruzi	CD8T	-0.0173239602911056	0.0426785517572427	0.529264454940097
KIF1C	chr17:5079385:T:C	Tcruzi	monocyte	-0.010367169188107	0.0492429213426702	0.589686802897816
KIF1C	chr17:5079385:T:C	Tcruzi	B	0.00462297896334914	0.0396521569982524	0.634415933016864
KIF1C	chr17:5079385:T:C	Tcruzi	CD4T	-0.0115887444097927	0.0468146723783852	0.579557004938112
KIF1C	chr17:5100240:C:T	NI	NK	0.0778029269575031	0.0436195118041833	0.0389010226369669
KIF1C	chr17:5100240:C:T	NI	CD8T	0.101024048804925	0.0430657020129761	0.00982651266340712
KIF1C	chr17:5100240:C:T	NI	monocyte	0.132761988014485	0.0534829701882965	0.0047851709165197
KIF1C	chr17:5100240:C:T	NI	B	0.109780079047736	0.0470143786320654	0.00862005475339003
KIF1C	chr17:5100240:C:T	NI	CD4T	0.0955345235984405	0.0486359368146935	0.0276390335496582
KIF1C	chr17:5100240:C:T	IAV	NK	0.0925057378448348	0.0421844780262132	0.0115611926813036
KIF1C	chr17:5100240:C:T	IAV	CD8T	0.0946679742978493	0.0417987272635985	0.00652816554553977
KIF1C	chr17:5100240:C:T	IAV	monocyte	0.0986174618789046	0.045856898738038	0.0154839980885956
KIF1C	chr17:5100240:C:T	IAV	B	0.0894693051317761	0.0433146086939411	0.0185326908023073
KIF1C	chr17:5100240:C:T	IAV	CD4T	0.0737327233993341	0.0455074596649537	0.0566924548138182
KIF1C	chr17:5100240:C:T	LPS	NK	0.111428252618349	0.0453076824166369	0.00412594047308545
KIF1C	chr17:5100240:C:T	LPS	CD8T	0.0710839452312766	0.0422981243439737	0.0489440970624864
KIF1C	chr17:5100240:C:T	LPS	monocyte	0.126905304210333	0.0532813947266737	0.00663563892729271
KIF1C	chr17:5100240:C:T	LPS	B	0.133113289519173	0.0507866830318016	0.00166153016140125
KIF1C	chr17:5100240:C:T	LPS	CD4T	0.0973192364490677	0.0453718104921047	0.0176685904727579
KIF1C	chr17:5100240:C:T	Tcruzi	NK	0.11183307975462	0.0472661679872172	0.00544779807325082
KIF1C	chr17:5100240:C:T	Tcruzi	CD8T	0.102820432412332	0.0424721335874008	0.0070830635045339
KIF1C	chr17:5100240:C:T	Tcruzi	monocyte	0.123201762837897	0.0510624847733718	0.00676489963501992
KIF1C	chr17:5100240:C:T	Tcruzi	B	0.106489910689778	0.0453666860741208	0.00825184416378026
KIF1C	chr17:5100240:C:T	Tcruzi	CD4T	0.0801185635116559	0.0472580846008	0.0501777333722899
KIF21A	chr12:39196025:G:A	NI	NK	0.0289558416704995	0.0771939873268283	0.451180235260028
KIF21A	chr12:39196025:G:A	NI	CD8T	0.0231304800157128	0.0787813485823383	0.47523840554361
KIF21A	chr12:39196025:G:A	NI	monocyte	0.0293319315785984	0.104994517405155	0.47516978287136
KIF21A	chr12:39196025:G:A	NI	B	0.0662850600695307	0.110026855677601	0.367947188636102
KIF21A	chr12:39196025:G:A	NI	CD4T	0.0404790340018522	0.100129098266204	0.43857753905723
KIF21A	chr12:39196025:G:A	IAV	NK	0.0608962894154476	0.0986001766811409	0.356489147280039
KIF21A	chr12:39196025:G:A	IAV	CD8T	0.0242455438686217	0.0660012024549474	0.45170749378329
KIF21A	chr12:39196025:G:A	IAV	monocyte	-0.0180475270009788	0.0998312884424839	0.556739707831688
KIF21A	chr12:39196025:G:A	IAV	B	0.0558372845388373	0.0952125712623918	0.372666977558037
KIF21A	chr12:39196025:G:A	IAV	CD4T	0.0701015119199451	0.109312302731932	0.358231176586564
KIF21A	chr12:39196025:G:A	LPS	NK	0.0591372693144325	0.100471514203967	0.367425505912906
KIF21A	chr12:39196025:G:A	LPS	CD8T	0.0288888150311475	0.0731220786550261	0.440152811853915
KIF21A	chr12:39196025:G:A	LPS	monocyte	-0.00168622395039582	0.106785368445187	0.571513449231944
KIF21A	chr12:39196025:G:A	LPS	B	0.0685129209844728	0.113412912819106	0.361136999136763
KIF21A	chr12:39196025:G:A	LPS	CD4T	0.0746425430476046	0.118780605298424	0.360116052737303
KIF21A	chr12:39196025:G:A	Tcruzi	NK	0.0397526051227711	0.0855466031663484	0.421546372877685
KIF21A	chr12:39196025:G:A	Tcruzi	CD8T	0.0307098811890279	0.0768057784435197	0.444472914357772
KIF21A	chr12:39196025:G:A	Tcruzi	monocyte	0.00610135587583463	0.0992506526246122	0.55499602044518
KIF21A	chr12:39196025:G:A	Tcruzi	B	0.0616109937320048	0.104109786621373	0.370634104859098
KIF21A	chr12:39196025:G:A	Tcruzi	CD4T	0.0357999790551328	0.0944772942354549	0.449003209989458
KIF21A	chr12:39197416:C:A	NI	NK	0.0294831585485197	0.0446569132189634	0.40735580858742
KIF21A	chr12:39197416:C:A	NI	CD8T	0.0271568553981172	0.0430717282219198	0.424620878230138
KIF21A	chr12:39197416:C:A	NI	monocyte	0.00522867883895097	0.0492236708715759	0.576444776624081
KIF21A	chr12:39197416:C:A	NI	B	-0.00647804310191494	0.0409514698813234	0.599795074112803
KIF21A	chr12:39197416:C:A	NI	CD4T	0.00485777992782814	0.0451248786219532	0.585311461529001
KIF21A	chr12:39197416:C:A	IAV	NK	0.0227914051034629	0.03870554514592	0.433540424777116
KIF21A	chr12:39197416:C:A	IAV	CD8T	0.0158127374462605	0.0326206980013682	0.468615956481144
KIF21A	chr12:39197416:C:A	IAV	monocyte	-0.00140185922292679	0.0408036432840338	0.636327832735583
KIF21A	chr12:39197416:C:A	IAV	B	-0.00909619583744689	0.037659171509777	0.573438805192699
KIF21A	chr12:39197416:C:A	IAV	CD4T	-0.00302246847592819	0.0399587960788226	0.63241452309588
KIF21A	chr12:39197416:C:A	LPS	NK	0.0285144754698838	0.0439083103264042	0.404181190934076
KIF21A	chr12:39197416:C:A	LPS	CD8T	0.0305748212886404	0.0434150292718778	0.385316553063202
KIF21A	chr12:39197416:C:A	LPS	monocyte	0.00436086628252034	0.0487411566149852	0.58971391620251
KIF21A	chr12:39197416:C:A	LPS	B	-0.00258212525089248	0.0400616109497054	0.622635849207091
KIF21A	chr12:39197416:C:A	LPS	CD4T	-0.000661087229968486	0.0422988280390204	0.621894830694449
KIF21A	chr12:39197416:C:A	Tcruzi	NK	0.0293438816406658	0.0456369196847294	0.411793893944001
KIF21A	chr12:39197416:C:A	Tcruzi	CD8T	0.0247685404885751	0.0402914718303844	0.428919420555925
KIF21A	chr12:39197416:C:A	Tcruzi	monocyte	0.00311054811851842	0.0468803516984772	0.607167820054332
KIF21A	chr12:39197416:C:A	Tcruzi	B	-0.00842260964900632	0.0400130174864122	0.582020816684009
KIF21A	chr12:39197416:C:A	Tcruzi	CD4T	0.00269788823410636	0.0424022073511027	0.604107427672796
KIF21A	chr12:39225310:C:A	NI	NK	0.0207192245064535	0.0534059176890459	0.509934157191052
KIF21A	chr12:39225310:C:A	NI	CD8T	0.0180554827047952	0.0554489925492771	0.530671430324742
KIF21A	chr12:39225310:C:A	NI	monocyte	0.0260688678609993	0.0732380936052215	0.493221989659912
KIF21A	chr12:39225310:C:A	NI	B	0.0281056011103254	0.0645599184829652	0.492063029672441
KIF21A	chr12:39225310:C:A	NI	CD4T	0.0244348057655452	0.0706983983658175	0.515908903725384
KIF21A	chr12:39225310:C:A	IAV	NK	0.017152775146285	0.0483248745281207	0.520439242961839
KIF21A	chr12:39225310:C:A	IAV	CD8T	0.0168818788207695	0.0451728851245567	0.514315298010266
KIF21A	chr12:39225310:C:A	IAV	monocyte	0.01555254202703	0.0576962328967829	0.549447625519913
KIF21A	chr12:39225310:C:A	IAV	B	0.0205510615127788	0.053119838282409	0.509377773835252
KIF21A	chr12:39225310:C:A	IAV	CD4T	0.0251718977220726	0.0625248097538402	0.506104503319476
KIF21A	chr12:39225310:C:A	LPS	NK	0.0241037786264095	0.0560041026969513	0.489920123838905
KIF21A	chr12:39225310:C:A	LPS	CD8T	0.0207955602299186	0.0511089223883356	0.499813842179949
KIF21A	chr12:39225310:C:A	LPS	monocyte	0.0128356009314557	0.0681316496359691	0.559350568576225
KIF21A	chr12:39225310:C:A	LPS	B	0.0216782163327177	0.0593922004680899	0.512510166734437
KIF21A	chr12:39225310:C:A	LPS	CD4T	0.0186314722313573	0.0640119500858657	0.536210547134598
KIF21A	chr12:39225310:C:A	Tcruzi	NK	0.0187486733993328	0.0537884908371758	0.52111354607969
KIF21A	chr12:39225310:C:A	Tcruzi	CD8T	0.0134597993163839	0.0522679427681514	0.548630044436251
KIF21A	chr12:39225310:C:A	Tcruzi	monocyte	0.0175493332816445	0.0672496633649834	0.546926818948322
KIF21A	chr12:39225310:C:A	Tcruzi	B	0.0180063715239305	0.0555633402562155	0.52834624767531
KIF21A	chr12:39225310:C:A	Tcruzi	CD4T	0.0231022190774624	0.0666588056103841	0.523107987390819
KIF21A	chr12:39239347:T:C	NI	NK	0.036156671701984	0.0771972121782379	0.43801769458323
KIF21A	chr12:39239347:T:C	NI	CD8T	0.0209407988057951	0.0723932134605904	0.503980336287615
KIF21A	chr12:39239347:T:C	NI	monocyte	0.0192920536092418	0.0933824779042143	0.511275617305053
KIF21A	chr12:39239347:T:C	NI	B	0.0559541501572053	0.0993784679401057	0.397499811645499
KIF21A	chr12:39239347:T:C	NI	CD4T	-0.0166120721958424	0.0908520264082498	0.545297144010416
KIF21A	chr12:39239347:T:C	IAV	NK	0.033559548349934	0.072711596335247	0.439951607816303
KIF21A	chr12:39239347:T:C	IAV	CD8T	0.0148682842264789	0.058609146059049	0.510674505647272
KIF21A	chr12:39239347:T:C	IAV	monocyte	0.00910483411174963	0.0770995885685853	0.556791416915877
KIF21A	chr12:39239347:T:C	IAV	B	0.0477271201003739	0.0870788211779176	0.401609138257486
KIF21A	chr12:39239347:T:C	IAV	CD4T	-0.0125667301613729	0.0779657818486255	0.55849495135029
KIF21A	chr12:39239347:T:C	LPS	NK	0.0324920335589688	0.074871868380447	0.447517513327754
KIF21A	chr12:39239347:T:C	LPS	CD8T	0.0231120143515989	0.0658415625735908	0.479611529979306
KIF21A	chr12:39239347:T:C	LPS	monocyte	-0.00224459948502301	0.0923227171498784	0.588519811564201
KIF21A	chr12:39239347:T:C	LPS	B	0.0620076374572094	0.105742955197322	0.38162020967908
KIF21A	chr12:39239347:T:C	LPS	CD4T	-0.0239797690791829	0.0891175116845929	0.520822603375753
KIF21A	chr12:39239347:T:C	Tcruzi	NK	0.0384553782418328	0.0812505944344233	0.434565632120201
KIF21A	chr12:39239347:T:C	Tcruzi	CD8T	0.0243712496056925	0.0710976117514408	0.485798100296126
KIF21A	chr12:39239347:T:C	Tcruzi	monocyte	0.00609832846112321	0.0887021073457421	0.566797365265389
KIF21A	chr12:39239347:T:C	Tcruzi	B	0.0535069913853483	0.0952627782402674	0.396171299318796
KIF21A	chr12:39239347:T:C	Tcruzi	CD4T	-0.0309642246684832	0.0958523026505128	0.505176097841281
KIF21A	chr12:39241871:C:T	NI	NK	0.0515697807659152	0.101145264371914	0.270894914878024
KIF21A	chr12:39241871:C:T	NI	CD8T	0.228156106420055	0.109617594419946	0.0153299167914236
KIF21A	chr12:39241871:C:T	NI	monocyte	0.11542542721831	0.132073272446974	0.181401868482515
KIF21A	chr12:39241871:C:T	NI	B	0.113493224636092	0.110655893556527	0.139958956464925
KIF21A	chr12:39241871:C:T	NI	CD4T	0.295274698964852	0.138623576136963	0.0140308009108417
KIF21A	chr12:39241871:C:T	IAV	NK	0.0643014557636314	0.092199557866965	0.219575236500973
KIF21A	chr12:39241871:C:T	IAV	CD8T	0.157636632751768	0.0976466458299867	0.0324456006638156
KIF21A	chr12:39241871:C:T	IAV	monocyte	0.0531116804322537	0.112682669353414	0.30051636028026
KIF21A	chr12:39241871:C:T	IAV	B	0.13138604416255	0.105546208159945	0.0872695743886594
KIF21A	chr12:39241871:C:T	IAV	CD4T	0.265800802383082	0.126948017852419	0.0133291538748681
KIF21A	chr12:39241871:C:T	LPS	NK	0.0572534124770712	0.102006804088818	0.254144780427548
KIF21A	chr12:39241871:C:T	LPS	CD8T	0.153101959490668	0.0897561858417206	0.0397984502385192
KIF21A	chr12:39241871:C:T	LPS	monocyte	0.0793818957079135	0.132362009316649	0.262299150812536
KIF21A	chr12:39241871:C:T	LPS	B	0.117274766208678	0.111108573191735	0.132590984305872
KIF21A	chr12:39241871:C:T	LPS	CD4T	0.310718255543079	0.141340212283126	0.0113439930632461
KIF21A	chr12:39241871:C:T	Tcruzi	NK	0.11870279768889	0.102999536654507	0.109927320041593
KIF21A	chr12:39241871:C:T	Tcruzi	CD8T	0.231955036012968	0.109345679886554	0.0132592366484618
KIF21A	chr12:39241871:C:T	Tcruzi	monocyte	0.140396848252296	0.135304312618151	0.137319912611571
KIF21A	chr12:39241871:C:T	Tcruzi	B	0.158687790314529	0.115871652398381	0.0659466967626065
KIF21A	chr12:39241871:C:T	Tcruzi	CD4T	0.253019967196367	0.123483594132588	0.0191313501523142
KIF21A	chr12:39274059:G:A	NI	NK	0.000786428802752034	0.0201193418294213	0.712587285506309
KIF21A	chr12:39274059:G:A	NI	CD8T	-0.00119266251738192	0.0196981993316058	0.688697268564406
KIF21A	chr12:39274059:G:A	NI	monocyte	-0.011210745770157	0.0313085095092722	0.566757168392553
KIF21A	chr12:39274059:G:A	NI	B	-0.0179685104558839	0.0301430621916582	0.518972240225106
KIF21A	chr12:39274059:G:A	NI	CD4T	-0.00648651115586304	0.0259352400333295	0.624284443671624
KIF21A	chr12:39274059:G:A	IAV	NK	-0.00247674180996141	0.0187772427489247	0.670825394906467
KIF21A	chr12:39274059:G:A	IAV	CD8T	-0.00315685039458236	0.0176631610788252	0.657302990448186
KIF21A	chr12:39274059:G:A	IAV	monocyte	-0.00359646778019564	0.0234379443278281	0.663173590419434
KIF21A	chr12:39274059:G:A	IAV	B	-0.0205830221810153	0.0320849686719811	0.494881237884186
KIF21A	chr12:39274059:G:A	IAV	CD4T	-0.0110021388847925	0.0245848745735525	0.575719614378829
KIF21A	chr12:39274059:G:A	LPS	NK	0.000443492191799739	0.020458346131156	0.702899264604639
KIF21A	chr12:39274059:G:A	LPS	CD8T	0.000460232593985965	0.0184227803770056	0.70207290949812
KIF21A	chr12:39274059:G:A	LPS	monocyte	0.00693788017180735	0.0330016756078558	0.635733402847021
KIF21A	chr12:39274059:G:A	LPS	B	-0.016394442285827	0.0295842405780103	0.522789930011014
KIF21A	chr12:39274059:G:A	LPS	CD4T	-0.00754094998319667	0.0244180295763248	0.609032388463279
KIF21A	chr12:39274059:G:A	Tcruzi	NK	-0.00362332694654496	0.0214277923208558	0.658437804377202
KIF21A	chr12:39274059:G:A	Tcruzi	CD8T	-0.00240509266169939	0.0189766828172478	0.667725848340356
KIF21A	chr12:39274059:G:A	Tcruzi	monocyte	-0.00815977859693945	0.0283536282661255	0.616256206782787
KIF21A	chr12:39274059:G:A	Tcruzi	B	-0.0247470589718303	0.0382835329763169	0.480170710872803
KIF21A	chr12:39274059:G:A	Tcruzi	CD4T	-0.00367113392426977	0.0237999484874065	0.65600435690129
KIF21A	chr12:39281990:C:T	NI	NK	-0.0141044364355459	0.0735137789539171	0.499820522231116
KIF21A	chr12:39281990:C:T	NI	CD8T	0.0401614623014779	0.0732112293314968	0.348535042396917
KIF21A	chr12:39281990:C:T	NI	monocyte	0.103619049523596	0.117579984754728	0.225766283003545
KIF21A	chr12:39281990:C:T	NI	B	-0.0314418469610017	0.0867360023433734	0.435139439752106
KIF21A	chr12:39281990:C:T	NI	CD4T	0.0869398818843364	0.102889652294765	0.248057307504237
KIF21A	chr12:39281990:C:T	IAV	NK	-0.0363760326099513	0.0786588867094457	0.404586947607728
KIF21A	chr12:39281990:C:T	IAV	CD8T	-0.0129681658839057	0.0678165373891685	0.512758054946496
KIF21A	chr12:39281990:C:T	IAV	monocyte	0.0700546357716014	0.0934951709245489	0.275352912318444
KIF21A	chr12:39281990:C:T	IAV	B	-0.0659890772108518	0.0998901574612791	0.320392847530521
KIF21A	chr12:39281990:C:T	IAV	CD4T	0.0699748490080783	0.0883785545043391	0.265992354027489
KIF21A	chr12:39281990:C:T	LPS	NK	-0.0255228524864395	0.0777964132087064	0.453236660928613
KIF21A	chr12:39281990:C:T	LPS	CD8T	0.0445149337411185	0.0705636431305736	0.318543361967118
KIF21A	chr12:39281990:C:T	LPS	monocyte	0.0801571228682304	0.108667805649442	0.275551149995797
KIF21A	chr12:39281990:C:T	LPS	B	-0.0421031281101434	0.0912227411436983	0.399474416566206
KIF21A	chr12:39281990:C:T	LPS	CD4T	0.0863815077158201	0.0976072818880818	0.237175273847053
KIF21A	chr12:39281990:C:T	Tcruzi	NK	-0.0133382215957257	0.0777942486420497	0.507652504650294
KIF21A	chr12:39281990:C:T	Tcruzi	CD8T	0.0199266096956497	0.0676610684071574	0.42858404315587
KIF21A	chr12:39281990:C:T	Tcruzi	monocyte	0.139198685270122	0.14073968520003	0.18865519446132
KIF21A	chr12:39281990:C:T	Tcruzi	B	-0.0490414631518775	0.092935653984654	0.375803249640924
KIF21A	chr12:39281990:C:T	Tcruzi	CD4T	0.0949868692041037	0.104439381149293	0.22854433140704
KIF21A	chr12:39316977:G:A	NI	NK	-0.0324682327053306	0.0497691836323444	0.378665901341741
KIF21A	chr12:39316977:G:A	NI	CD8T	-0.0424113052345144	0.0555385263262623	0.343092118893541
KIF21A	chr12:39316977:G:A	NI	monocyte	0.0325635020776572	0.0658215787746857	0.427017911426022
KIF21A	chr12:39316977:G:A	NI	B	-0.00743045271132183	0.0474352042487188	0.552884548615061
KIF21A	chr12:39316977:G:A	NI	CD4T	-0.0303203875694314	0.0573029705049934	0.418342190460906
KIF21A	chr12:39316977:G:A	IAV	NK	-0.0216670278285815	0.0421896484077174	0.426810081420404
KIF21A	chr12:39316977:G:A	IAV	CD8T	-0.0185590177334175	0.0380062519261774	0.432264176974982
KIF21A	chr12:39316977:G:A	IAV	monocyte	0.0358218497258315	0.061331895272286	0.410385018946896
KIF21A	chr12:39316977:G:A	IAV	B	0.00247001524091904	0.0425998802461944	0.607259710755679
KIF21A	chr12:39316977:G:A	IAV	CD4T	-0.00783833920795998	0.0466234852472874	0.534911226570275
KIF21A	chr12:39316977:G:A	LPS	NK	-0.0295103747566005	0.0478470222567929	0.386842930579047
KIF21A	chr12:39316977:G:A	LPS	CD8T	-0.0251318418191857	0.0414181955548336	0.392717742700289
KIF21A	chr12:39316977:G:A	LPS	monocyte	0.029916914297274	0.064028338343949	0.445479210457713
KIF21A	chr12:39316977:G:A	LPS	B	-0.00549976164341352	0.0469571692889885	0.559249039482944
KIF21A	chr12:39316977:G:A	LPS	CD4T	-0.0294925456912944	0.0535214976943508	0.414683102399728
KIF21A	chr12:39316977:G:A	Tcruzi	NK	-0.0317933597640828	0.0509396715353229	0.386732024658968
KIF21A	chr12:39316977:G:A	Tcruzi	CD8T	-0.0268307850436591	0.044196494048414	0.398047279609121
KIF21A	chr12:39316977:G:A	Tcruzi	monocyte	0.0380894830493716	0.067464255670345	0.415051188015133
KIF21A	chr12:39316977:G:A	Tcruzi	B	0.000907940904799904	0.0455597830110245	0.604237211133851
KIF21A	chr12:39316977:G:A	Tcruzi	CD4T	-0.0107818663215266	0.0512167242719414	0.519725388638164
KIF21A	chr12:39328488:A:G	NI	NK	-0.0449941479181809	0.0716908315956862	0.356900745060252
KIF21A	chr12:39328488:A:G	NI	CD8T	-0.0615337021115108	0.0819021000409427	0.318049324607719
KIF21A	chr12:39328488:A:G	NI	monocyte	-0.0591449712646911	0.0982857583639111	0.351778288947132
KIF21A	chr12:39328488:A:G	NI	B	-0.070509722113406	0.0937449926337655	0.306897122290643
KIF21A	chr12:39328488:A:G	NI	CD4T	-0.085670344680929	0.107668080018558	0.293911006868245
KIF21A	chr12:39328488:A:G	IAV	NK	-0.0462228640080339	0.0696872210690698	0.342588391961333
KIF21A	chr12:39328488:A:G	IAV	CD8T	-0.0438413633190854	0.0645871447926914	0.336299143931151
KIF21A	chr12:39328488:A:G	IAV	monocyte	-0.039640198969984	0.0781653842285557	0.401719757429681
KIF21A	chr12:39328488:A:G	IAV	B	-0.0602428302426313	0.0817254854945975	0.310346406303169
KIF21A	chr12:39328488:A:G	IAV	CD4T	-0.0578536931111674	0.0830806545700447	0.336354156867462
KIF21A	chr12:39328488:A:G	LPS	NK	-0.0503735039963876	0.0745525335341395	0.336248227686166
KIF21A	chr12:39328488:A:G	LPS	CD8T	-0.0489671412560121	0.069892663971086	0.330071255814615
KIF21A	chr12:39328488:A:G	LPS	monocyte	-0.0539275364677487	0.0958103335250338	0.37322893148297
KIF21A	chr12:39328488:A:G	LPS	B	-0.0739266190044213	0.0962548374821701	0.296009563167704
KIF21A	chr12:39328488:A:G	LPS	CD4T	-0.0717669702432892	0.0947803925872696	0.313110426798244
KIF21A	chr12:39328488:A:G	Tcruzi	NK	-0.0516758647638765	0.0772204575794944	0.340068067273418
KIF21A	chr12:39328488:A:G	Tcruzi	CD8T	-0.062007848923869	0.0807675506894762	0.310352976085451
KIF21A	chr12:39328488:A:G	Tcruzi	monocyte	-0.0512502583346518	0.0928059993436923	0.382831015115818
KIF21A	chr12:39328488:A:G	Tcruzi	B	-0.0662324357318392	0.0888620622747887	0.307981277625713
KIF21A	chr12:39328488:A:G	Tcruzi	CD4T	-0.073180937719784	0.0966436454268613	0.314760721333796
KIF21A	chr12:39404860:T:G	NI	NK	0.0342432352555171	0.0990565553062582	0.386744540646294
KIF21A	chr12:39404860:T:G	NI	CD8T	-0.131350667169823	0.0914822574183591	0.0691596109449745
KIF21A	chr12:39404860:T:G	NI	monocyte	0.18450217303219	0.148511845831275	0.0994635979568789
KIF21A	chr12:39404860:T:G	NI	B	-0.0908301093787763	0.107374586274706	0.191040167229457
KIF21A	chr12:39404860:T:G	NI	CD4T	-0.210741867278425	0.115666633238876	0.0332764203249056
KIF21A	chr12:39404860:T:G	IAV	NK	-0.0170994838513877	0.088071213888721	0.414597836352057
KIF21A	chr12:39404860:T:G	IAV	CD8T	-0.0306954368803559	0.0841073628156842	0.338188343112006
KIF21A	chr12:39404860:T:G	IAV	monocyte	0.120905128233779	0.120313369844603	0.154108019548035
KIF21A	chr12:39404860:T:G	IAV	B	-0.114065194270646	0.101765064878727	0.120342345234202
KIF21A	chr12:39404860:T:G	IAV	CD4T	-0.269708860887378	0.120625052428723	0.00964866172071965
KIF21A	chr12:39404860:T:G	LPS	NK	0.0207865221546669	0.0984619804975456	0.440853907427244
KIF21A	chr12:39404860:T:G	LPS	CD8T	-0.051638948019241	0.0818920313882093	0.252622959990343
KIF21A	chr12:39404860:T:G	LPS	monocyte	0.112087392807861	0.132997340598783	0.200681108288089
KIF21A	chr12:39404860:T:G	LPS	B	-0.149938134360967	0.114559063371526	0.0838485371809764
KIF21A	chr12:39404860:T:G	LPS	CD4T	-0.336509056691555	0.138555017498592	0.00723484673386943
KIF21A	chr12:39404860:T:G	Tcruzi	NK	-0.0059891134774465	0.0999360479472121	0.466191414243095
KIF21A	chr12:39404860:T:G	Tcruzi	CD8T	-0.0475061456760433	0.0858235048085303	0.276977740756641
KIF21A	chr12:39404860:T:G	Tcruzi	monocyte	0.0899775935831024	0.125873087691509	0.238711091025331
KIF21A	chr12:39404860:T:G	Tcruzi	B	-0.1394611104433	0.110345365007073	0.091279287259372
KIF21A	chr12:39404860:T:G	Tcruzi	CD4T	-0.24760097964853	0.116550749277001	0.0145898717147578
KIF21A	chr12:39499961:C:T	NI	NK	-0.0226532847773094	0.0776008112951702	0.532039572206016
KIF21A	chr12:39499961:C:T	NI	CD8T	0.0156030382643437	0.0707784871339365	0.539234071343181
KIF21A	chr12:39499961:C:T	NI	monocyte	0.0549976219820712	0.113830161304867	0.419862857004753
KIF21A	chr12:39499961:C:T	NI	B	0.00941546211470073	0.0740504189688637	0.564926897007735
KIF21A	chr12:39499961:C:T	NI	CD4T	0.0359039639065643	0.0950074377599742	0.480960943207246
KIF21A	chr12:39499961:C:T	IAV	NK	-0.0159527831674893	0.0677912909383639	0.551918444965379
KIF21A	chr12:39499961:C:T	IAV	CD8T	0.0159011123291287	0.0594569313619722	0.526890614015084
KIF21A	chr12:39499961:C:T	IAV	monocyte	0.0284966838711459	0.0811917298336129	0.492813786354749
KIF21A	chr12:39499961:C:T	IAV	B	0.00696413897766929	0.0644417727084653	0.570005499035578
KIF21A	chr12:39499961:C:T	IAV	CD4T	0.0286696594029584	0.0801047262034352	0.494287127725143
KIF21A	chr12:39499961:C:T	LPS	NK	-0.0165026174816194	0.0728208311332335	0.551867270300855
KIF21A	chr12:39499961:C:T	LPS	CD8T	0.0167340846782142	0.0637102594527452	0.523596653581778
KIF21A	chr12:39499961:C:T	LPS	monocyte	0.0290404083927845	0.0947800355053559	0.496181946969236
KIF21A	chr12:39499961:C:T	LPS	B	0.00894556055408373	0.0737406279726443	0.56209014076746
KIF21A	chr12:39499961:C:T	LPS	CD4T	0.0406948842787094	0.094097755865975	0.465026983178349
KIF21A	chr12:39499961:C:T	Tcruzi	NK	-0.0154891045181433	0.0737186537674626	0.558892885292312
KIF21A	chr12:39499961:C:T	Tcruzi	CD8T	0.00635469522099651	0.0665829140482683	0.572386102833049
KIF21A	chr12:39499961:C:T	Tcruzi	monocyte	0.0494769673905386	0.107238348290278	0.447773812102346
KIF21A	chr12:39499961:C:T	Tcruzi	B	0.0156003224684917	0.0721192221159384	0.538442190670158
KIF21A	chr12:39499961:C:T	Tcruzi	CD4T	0.0292682320961481	0.0865196144852609	0.49956997076985
KIF21A	chr12:39523594:C:T	NI	NK	-0.00523208243993911	0.0415231509966059	0.630421520670099
KIF21A	chr12:39523594:C:T	NI	CD8T	0.00201841204267231	0.0432781952482543	0.648346318230446
KIF21A	chr12:39523594:C:T	NI	monocyte	0.0125191622243322	0.0600412242837202	0.570793543132728
KIF21A	chr12:39523594:C:T	NI	B	-0.00779166207135686	0.0482953203562261	0.621092452036567
KIF21A	chr12:39523594:C:T	NI	CD4T	0.00927190977529313	0.0557130573995541	0.605225002177706
KIF21A	chr12:39523594:C:T	IAV	NK	-0.00916998291503531	0.0408454247269135	0.602369853803012
KIF21A	chr12:39523594:C:T	IAV	CD8T	-0.00423375164578613	0.0358492071120817	0.635000784543187
KIF21A	chr12:39523594:C:T	IAV	monocyte	0.0184310313539784	0.0529151858381925	0.552993683973668
KIF21A	chr12:39523594:C:T	IAV	B	-0.0103854157338528	0.044468314173163	0.599681322564897
KIF21A	chr12:39523594:C:T	IAV	CD4T	0.00489927084955269	0.0467667629802392	0.630289839180615
KIF21A	chr12:39523594:C:T	LPS	NK	-0.00940920046002962	0.0440706542541415	0.601486517624373
KIF21A	chr12:39523594:C:T	LPS	CD8T	0.00342118538049206	0.0383515290780071	0.630201229029422
KIF21A	chr12:39523594:C:T	LPS	monocyte	0.0475857294992622	0.0962187870194344	0.449541677388851
KIF21A	chr12:39523594:C:T	LPS	B	-0.00443194450201099	0.0471574078284738	0.63558747046728
KIF21A	chr12:39523594:C:T	LPS	CD4T	0.01308842311498	0.0531276683669887	0.583426131497151
KIF21A	chr12:39523594:C:T	Tcruzi	NK	-0.00643758104826803	0.0436265076318696	0.623084174625705
KIF21A	chr12:39523594:C:T	Tcruzi	CD8T	0.00279899071157466	0.0414473045761607	0.64126651727882
KIF21A	chr12:39523594:C:T	Tcruzi	monocyte	0.0197556018811897	0.0600664299803055	0.55465253310751
KIF21A	chr12:39523594:C:T	Tcruzi	B	-0.00831205420820981	0.0465642306088174	0.614781346451496
KIF21A	chr12:39523594:C:T	Tcruzi	CD4T	0.0105612507406493	0.052773937424107	0.602863168982478
KIF27	chr9:83830941:C:T	NI	NK	0.539099475717182	0.0695529435909711	7.12997577377644e-06
KIF27	chr9:83830941:C:T	NI	CD8T	0.560572247015832	0.0621736031960457	5.0003979096182e-10
KIF27	chr9:83830941:C:T	NI	monocyte	0.541200517455598	0.0697988116504908	1.71207989116363e-05
KIF27	chr9:83830941:C:T	NI	B	0.540006122468658	0.0689034258910214	5.13214511357668e-06
KIF27	chr9:83830941:C:T	NI	CD4T	0.574560732524809	0.0875380716052438	1.06683980414463e-11
KIF27	chr9:83830941:C:T	IAV	NK	0.545597781121323	0.0612818395482872	9.39769762819758e-08
KIF27	chr9:83830941:C:T	IAV	CD8T	0.547625955661798	0.0589429256122841	5.32551209299751e-09
KIF27	chr9:83830941:C:T	IAV	monocyte	0.538904119141711	0.0716368233268339	6.06641138890233e-06
KIF27	chr9:83830941:C:T	IAV	B	0.534439173984025	0.0771746498886183	1.01437595723261e-05
KIF27	chr9:83830941:C:T	IAV	CD4T	0.562308888853167	0.0648363590473142	2.32192543751871e-10
KIF27	chr9:83830941:C:T	LPS	NK	0.549206817508108	0.0594047199990135	8.62971275287572e-08
KIF27	chr9:83830941:C:T	LPS	CD8T	0.557475247352913	0.0591708265216801	8.12171207974987e-11
KIF27	chr9:83830941:C:T	LPS	monocyte	0.540202813661184	0.0715951621315017	2.37844937787709e-05
KIF27	chr9:83830941:C:T	LPS	B	0.54868647164117	0.0602488267261685	7.06118070567355e-08
KIF27	chr9:83830941:C:T	LPS	CD4T	0.562402915030736	0.0654113964114031	2.0211364730645e-09
KIF27	chr9:83830941:C:T	Tcruzi	NK	0.548565621834589	0.0603797694955842	2.18172716991694e-07
KIF27	chr9:83830941:C:T	Tcruzi	CD8T	0.557331720558182	0.0588941666747749	1.32214500792384e-09
KIF27	chr9:83830941:C:T	Tcruzi	monocyte	0.537555825592961	0.0749684286188914	4.40043613445266e-05
KIF27	chr9:83830941:C:T	Tcruzi	B	0.537861432503559	0.0717501597164729	7.21267660152612e-06
KIF27	chr9:83830941:C:T	Tcruzi	CD4T	0.565895253991644	0.0704826720791885	3.4362433981752e-10
KIF27	chr9:83843716:G:T	NI	NK	0.368088881013081	0.146075103801232	0.00546420377848271
KIF27	chr9:83843716:G:T	NI	CD8T	0.515668428194367	0.143447790972554	0.00014888371297553
KIF27	chr9:83843716:G:T	NI	monocyte	0.576201476816006	0.181698152380743	0.000312705266889628
KIF27	chr9:83843716:G:T	NI	B	0.47273054438465	0.155542264882099	0.00081897019872158
KIF27	chr9:83843716:G:T	NI	CD4T	0.676090215797072	0.180951361941452	1.39701648716337e-05
KIF27	chr9:83843716:G:T	IAV	NK	0.390957889247346	0.141657309751461	0.0018454957016192
KIF27	chr9:83843716:G:T	IAV	CD8T	0.285382484494608	0.140964328167448	0.0186268007756649
KIF27	chr9:83843716:G:T	IAV	monocyte	0.380565747927912	0.154129377953091	0.00665876746162862
KIF27	chr9:83843716:G:T	IAV	B	0.357330289389486	0.14290503246338	0.00549782837138066
KIF27	chr9:83843716:G:T	IAV	CD4T	0.626973699275451	0.16406463998306	5.70946535228711e-06
KIF27	chr9:83843716:G:T	LPS	NK	0.395951937818689	0.14472358454108	0.00283151292920576
KIF27	chr9:83843716:G:T	LPS	CD8T	0.429438233249587	0.131456485914726	0.00058943638492527
KIF27	chr9:83843716:G:T	LPS	monocyte	0.421330277441608	0.17204336967202	0.00816497334800881
KIF27	chr9:83843716:G:T	LPS	B	0.440129809378341	0.149856627459334	0.00161074375501827
KIF27	chr9:83843716:G:T	LPS	CD4T	0.621434006221501	0.163893774766856	2.74529480835837e-05
KIF27	chr9:83843716:G:T	Tcruzi	NK	0.354124297453969	0.149805394680055	0.00942223891023688
KIF27	chr9:83843716:G:T	Tcruzi	CD8T	0.487184223916028	0.137496010732555	0.00021864702227376
KIF27	chr9:83843716:G:T	Tcruzi	monocyte	0.579937587105587	0.182449248354585	0.000217756379031391
KIF27	chr9:83843716:G:T	Tcruzi	B	0.445852025427492	0.148318431474722	0.000977983872159784
KIF27	chr9:83843716:G:T	Tcruzi	CD4T	0.602778012309459	0.159591698406453	4.62614270900291e-05
KIF27	chr9:83968380:A:G	NI	NK	-0.151215886350387	0.0676728799719155	0.0104925826397209
KIF27	chr9:83968380:A:G	NI	CD8T	-0.190751338068489	0.068518982705106	0.0020421287125465
KIF27	chr9:83968380:A:G	NI	monocyte	-0.178184126361141	0.0813163215422673	0.0134741226405893
KIF27	chr9:83968380:A:G	NI	B	-0.0754245639906267	0.080100971931264	0.165658975993659
KIF27	chr9:83968380:A:G	NI	CD4T	-0.195084648205449	0.0775609191521436	0.00633881305933071
KIF27	chr9:83968380:A:G	IAV	NK	-0.152384474001542	0.066018705783254	0.0069873139562876
KIF27	chr9:83968380:A:G	IAV	CD8T	-0.141017059016995	0.0611167052978478	0.00738974303811224
KIF27	chr9:83968380:A:G	IAV	monocyte	-0.150687049707985	0.0725795033209308	0.0172098727057382
KIF27	chr9:83968380:A:G	IAV	B	-0.12862311924591	0.0688066621489998	0.0231864130822429
KIF27	chr9:83968380:A:G	IAV	CD4T	-0.198150266607135	0.0720911186139953	0.00194005823546928
KIF27	chr9:83968380:A:G	LPS	NK	-0.151615212853957	0.0671741519142505	0.01065186506455
KIF27	chr9:83968380:A:G	LPS	CD8T	-0.176048928604866	0.0642063193297649	0.00176569026801232
KIF27	chr9:83968380:A:G	LPS	monocyte	-0.216300907173883	0.0895015334505093	0.00377959733584232
KIF27	chr9:83968380:A:G	LPS	B	-0.11574155911909	0.0720540520555179	0.0521135832979002
KIF27	chr9:83968380:A:G	LPS	CD4T	-0.195641082631251	0.0734405174784341	0.00378165125777386
KIF27	chr9:83968380:A:G	Tcruzi	NK	-0.161432669570047	0.0698980722990124	0.00792448532074985
KIF27	chr9:83968380:A:G	Tcruzi	CD8T	-0.182393048129555	0.0659905562270693	0.00228417578132956
KIF27	chr9:83968380:A:G	Tcruzi	monocyte	-0.202856936140513	0.0844763351592354	0.00491211820549453
KIF27	chr9:83968380:A:G	Tcruzi	B	-0.0985621803362594	0.0722749237004453	0.0820643486107938
KIF27	chr9:83968380:A:G	Tcruzi	CD4T	-0.204210349743744	0.0748886927538456	0.00256290187804387
KIF2A	chr5:62207114:T:A	NI	NK	0.0142243490493003	0.0539508847368401	0.558693233020687
KIF2A	chr5:62207114:T:A	NI	CD8T	0.020330857840804	0.0620190464032082	0.538811788646269
KIF2A	chr5:62207114:T:A	NI	monocyte	0.00429890951870274	0.0712069933550814	0.597004856880442
KIF2A	chr5:62207114:T:A	NI	B	0.0104402774476416	0.0586898072459277	0.585800715059012
KIF2A	chr5:62207114:T:A	NI	CD4T	0.0229425410705104	0.0748745401371783	0.536627106273872
KIF2A	chr5:62207114:T:A	IAV	NK	0.0186932748740476	0.0535734919054838	0.530379740200282
KIF2A	chr5:62207114:T:A	IAV	CD8T	0.0120736937621835	0.045570845517863	0.557761741870065
KIF2A	chr5:62207114:T:A	IAV	monocyte	0.0101712150213151	0.0609625923854319	0.590650745713657
KIF2A	chr5:62207114:T:A	IAV	B	0.00665710253924369	0.0500349034377977	0.598449658878969
KIF2A	chr5:62207114:T:A	IAV	CD4T	0.0202398716077781	0.0634422605647618	0.541663397731319
KIF2A	chr5:62207114:T:A	LPS	NK	0.0147753034226872	0.0544812613559893	0.551764601537927
KIF2A	chr5:62207114:T:A	LPS	CD8T	0.0147931017656367	0.0524480685396431	0.548270290922775
KIF2A	chr5:62207114:T:A	LPS	monocyte	0.00239559933839004	0.0708285904733452	0.614310473482464
KIF2A	chr5:62207114:T:A	LPS	B	0.00966054299248888	0.0582004964206617	0.584617849063202
KIF2A	chr5:62207114:T:A	LPS	CD4T	0.0207746233028737	0.0691810408955259	0.543290737462349
KIF2A	chr5:62207114:T:A	Tcruzi	NK	0.0165008781967944	0.0567211703521491	0.548413220672976
KIF2A	chr5:62207114:T:A	Tcruzi	CD8T	0.0191634961018184	0.0596955671535533	0.53910367782034
KIF2A	chr5:62207114:T:A	Tcruzi	monocyte	0.00603819561213508	0.0682178468390256	0.607536834006702
KIF2A	chr5:62207114:T:A	Tcruzi	B	0.00803492769682434	0.0553334442279437	0.593203554441668
KIF2A	chr5:62207114:T:A	Tcruzi	CD4T	0.0202237630292752	0.0699438448228279	0.549245298432387
KIF2A	chr5:62249807:C:T	NI	NK	0.347528868235262	0.059080831560972	6.12433573650737e-10
KIF2A	chr5:62249807:C:T	NI	CD8T	0.45651126398332	0.0435203318893602	9.55629492966621e-26
KIF2A	chr5:62249807:C:T	NI	monocyte	-0.0191206142598825	0.0670807765113337	0.391216485192653
KIF2A	chr5:62249807:C:T	NI	B	0.0462513566934707	0.0614966418733839	0.223962518990502
KIF2A	chr5:62249807:C:T	NI	CD4T	0.510875918276267	0.0472462155920126	4.66191670554523e-27
KIF2A	chr5:62249807:C:T	IAV	NK	0.152091629579693	0.0542398237430979	0.00329635288413999
KIF2A	chr5:62249807:C:T	IAV	CD8T	0.179399861398496	0.0501302107365674	0.000339309805506857
KIF2A	chr5:62249807:C:T	IAV	monocyte	0.0649428939517913	0.0603704190280216	0.14031889019191
KIF2A	chr5:62249807:C:T	IAV	B	0.0424367811720855	0.059082821538613	0.234581119929034
KIF2A	chr5:62249807:C:T	IAV	CD4T	0.253817974664176	0.0439323875069286	1.29138067998612e-08
KIF2A	chr5:62249807:C:T	LPS	NK	0.211255487672433	0.057462801213935	0.000212540714018231
KIF2A	chr5:62249807:C:T	LPS	CD8T	0.2635131622685	0.04458020980469	1.1690289214397e-08
KIF2A	chr5:62249807:C:T	LPS	monocyte	0.141145326150589	0.0661103455709184	0.0159034329486004
KIF2A	chr5:62249807:C:T	LPS	B	0.102639311051475	0.0602800374721861	0.0437403597209677
KIF2A	chr5:62249807:C:T	LPS	CD4T	0.41068365940691	0.0440813540686675	1.55299051643497e-20
KIF2A	chr5:62249807:C:T	Tcruzi	NK	0.342820831794046	0.0637569836640783	2.28027198048234e-08
KIF2A	chr5:62249807:C:T	Tcruzi	CD8T	0.449206858710106	0.0483509104871945	6.79265521213618e-21
KIF2A	chr5:62249807:C:T	Tcruzi	monocyte	0.103118135542734	0.0646278207368328	0.054541025603291
KIF2A	chr5:62249807:C:T	Tcruzi	B	0.0752943666772653	0.0603466540030305	0.105770500198336
KIF2A	chr5:62249807:C:T	Tcruzi	CD4T	0.466274547525549	0.0514125758778667	2.53099141692583e-18
KIF2A	chr5:62273019:A:T	NI	NK	-0.227834873434003	0.0777554889383915	0.000513930496698123
KIF2A	chr5:62273019:A:T	NI	CD8T	-0.235768061987565	0.0627525845107045	4.49637109430912e-05
KIF2A	chr5:62273019:A:T	NI	monocyte	0.15549183059704	0.097282492792913	0.0478818418490696
KIF2A	chr5:62273019:A:T	NI	B	0.00471338063196433	0.0780996815273207	0.484274046919897
KIF2A	chr5:62273019:A:T	NI	CD4T	-0.217630367423926	0.0697028183227377	0.000785369619978882
KIF2A	chr5:62273019:A:T	IAV	NK	-0.143503358925913	0.0665048297825994	0.0137474915090942
KIF2A	chr5:62273019:A:T	IAV	CD8T	-0.123135624987904	0.0587896243336401	0.0192425831760592
KIF2A	chr5:62273019:A:T	IAV	monocyte	0.0981788568518419	0.0807977115071829	0.106944078720021
KIF2A	chr5:62273019:A:T	IAV	B	0.0385517295497697	0.0743108343226829	0.308899916713481
KIF2A	chr5:62273019:A:T	IAV	CD4T	-0.100676953078207	0.0616670548218526	0.0540796182076574
KIF2A	chr5:62273019:A:T	LPS	NK	-0.143755354022543	0.0708170136946832	0.0217151325993584
KIF2A	chr5:62273019:A:T	LPS	CD8T	-0.165680463924482	0.0582466308662846	0.0024296485373585
KIF2A	chr5:62273019:A:T	LPS	monocyte	0.00562424834110303	0.0898374570662083	0.469389489561918
KIF2A	chr5:62273019:A:T	LPS	B	0.0252612658389626	0.0784961226416611	0.382166463241872
KIF2A	chr5:62273019:A:T	LPS	CD4T	-0.167916480929683	0.0637356389089867	0.00422819254187046
KIF2A	chr5:62273019:A:T	Tcruzi	NK	-0.230952467210825	0.0818578334843509	0.000791993513998168
KIF2A	chr5:62273019:A:T	Tcruzi	CD8T	-0.251224229024396	0.0678471555913435	2.17825607941036e-05
KIF2A	chr5:62273019:A:T	Tcruzi	monocyte	0.063448558834696	0.0852259567711133	0.226763446513079
KIF2A	chr5:62273019:A:T	Tcruzi	B	-0.0212373580974063	0.0746323279509494	0.384794773291914
KIF2A	chr5:62273019:A:T	Tcruzi	CD4T	-0.216118892293037	0.0703679951482534	0.000834380735905138
KIF2A	chr5:62273455:A:G	NI	NK	0.0924432867888776	0.0589495891815246	0.0456527045182382
KIF2A	chr5:62273455:A:G	NI	CD8T	0.132978507194625	0.053766293894425	0.00565117337666287
KIF2A	chr5:62273455:A:G	NI	monocyte	0.0054171092296036	0.0734247391071601	0.454874031636254
KIF2A	chr5:62273455:A:G	NI	B	0.0230046245629392	0.0629808824374088	0.340871336270371
KIF2A	chr5:62273455:A:G	NI	CD4T	0.178600911534013	0.0654312852355098	0.00284634444396009
KIF2A	chr5:62273455:A:G	IAV	NK	0.0403102525877566	0.0535758684256228	0.20703934993738
KIF2A	chr5:62273455:A:G	IAV	CD8T	0.0710979704415447	0.0471293868382748	0.0586964355633461
KIF2A	chr5:62273455:A:G	IAV	monocyte	0.0527340022208334	0.0667239488960012	0.208613745601407
KIF2A	chr5:62273455:A:G	IAV	B	0.0125390894032543	0.057538247279845	0.393259808586761
KIF2A	chr5:62273455:A:G	IAV	CD4T	0.0779897023319459	0.0536694812522183	0.0764183547731558
KIF2A	chr5:62273455:A:G	LPS	NK	0.0767944685801643	0.0567085742811864	0.0777892853970812
KIF2A	chr5:62273455:A:G	LPS	CD8T	0.0903554031626365	0.0476353926680466	0.0278577175998422
KIF2A	chr5:62273455:A:G	LPS	monocyte	0.0018799837548285	0.0739556348326989	0.475755599006149
KIF2A	chr5:62273455:A:G	LPS	B	0.00627289811664885	0.0644014208615502	0.435605581017335
KIF2A	chr5:62273455:A:G	LPS	CD4T	0.164173759113698	0.0613239398538904	0.00301371871229423
KIF2A	chr5:62273455:A:G	Tcruzi	NK	0.0787914395790825	0.0594605927794149	0.0824452905517891
KIF2A	chr5:62273455:A:G	Tcruzi	CD8T	0.153692480454524	0.0608141249238551	0.00295618177965817
KIF2A	chr5:62273455:A:G	Tcruzi	monocyte	0.0156684106836157	0.0704044180607507	0.401927747237223
KIF2A	chr5:62273455:A:G	Tcruzi	B	0.0140676766731204	0.0612121087757362	0.387296721517433
KIF2A	chr5:62273455:A:G	Tcruzi	CD4T	0.173414047135097	0.0650434450584294	0.00296947327041917
KIF2A	chr5:62274127:C:T	NI	NK	0.0257032308401001	0.0812078570560655	0.408371018869911
KIF2A	chr5:62274127:C:T	NI	CD8T	0.083452141791903	0.0929368222990247	0.230620957141462
KIF2A	chr5:62274127:C:T	NI	monocyte	0.0447083904875544	0.114239942306448	0.385902756930344
KIF2A	chr5:62274127:C:T	NI	B	0.0379469096640971	0.093463149098397	0.384376044956255
KIF2A	chr5:62274127:C:T	NI	CD4T	0.166460589343728	0.150385785923219	0.160419689564818
KIF2A	chr5:62274127:C:T	IAV	NK	-0.000244478192344532	0.0818799488989791	0.504224380311429
KIF2A	chr5:62274127:C:T	IAV	CD8T	0.0528592337678793	0.0734858022873992	0.278630800548362
KIF2A	chr5:62274127:C:T	IAV	monocyte	0.0354306111879226	0.0962487487974728	0.403446774477759
KIF2A	chr5:62274127:C:T	IAV	B	0.021650743883407	0.0810387386941079	0.427241523588153
KIF2A	chr5:62274127:C:T	IAV	CD4T	0.11608239801561	0.111283080294159	0.186050417177749
KIF2A	chr5:62274127:C:T	LPS	NK	0.0159122944283301	0.0831731357212003	0.442082489984777
KIF2A	chr5:62274127:C:T	LPS	CD8T	0.0597473159925393	0.0786651738954193	0.267846922649407
KIF2A	chr5:62274127:C:T	LPS	monocyte	0.0692800410575808	0.124860402049562	0.336400740915613
KIF2A	chr5:62274127:C:T	LPS	B	-0.00141843880915216	0.101264504725403	0.507135940116483
KIF2A	chr5:62274127:C:T	LPS	CD4T	0.107637357624402	0.109303387411947	0.206225106846531
KIF2A	chr5:62274127:C:T	Tcruzi	NK	0.0191576421752217	0.0849484531231361	0.43306407597418
KIF2A	chr5:62274127:C:T	Tcruzi	CD8T	0.0863643993683028	0.0936791620163938	0.220348081257746
KIF2A	chr5:62274127:C:T	Tcruzi	monocyte	0.0630412413865783	0.11624222006676	0.34455965831664
KIF2A	chr5:62274127:C:T	Tcruzi	B	0.0418831856551128	0.0895547564678499	0.364565940713355
KIF2A	chr5:62274127:C:T	Tcruzi	CD4T	0.150907557443154	0.138214160860047	0.168726710776287
KIF2A	chr5:62290078:T:C	NI	NK	0.0811421312803397	0.113356083938696	0.297279663983512
KIF2A	chr5:62290078:T:C	NI	CD8T	0.107903537809256	0.129445273856801	0.261061264785736
KIF2A	chr5:62290078:T:C	NI	monocyte	0.0464996005721447	0.129616452364374	0.417364485088226
KIF2A	chr5:62290078:T:C	NI	B	0.121321155992229	0.154926659750517	0.259314536282339
KIF2A	chr5:62290078:T:C	NI	CD4T	0.111838148905137	0.142893252111935	0.279369127034428
KIF2A	chr5:62290078:T:C	IAV	NK	0.0550331363919516	0.0937753420658533	0.344716369486345
KIF2A	chr5:62290078:T:C	IAV	CD8T	0.0718209468449198	0.0960644540008806	0.286145913007496
KIF2A	chr5:62290078:T:C	IAV	monocyte	0.0382495991089062	0.10807330404589	0.433233228993932
KIF2A	chr5:62290078:T:C	IAV	B	0.088342596648787	0.119695686664876	0.283071438514208
KIF2A	chr5:62290078:T:C	IAV	CD4T	0.0727296016197981	0.109742975361449	0.324705352471623
KIF2A	chr5:62290078:T:C	LPS	NK	0.0750807671969912	0.108664278329735	0.305427956901208
KIF2A	chr5:62290078:T:C	LPS	CD8T	0.0994959690614186	0.118956369876527	0.251859826023139
KIF2A	chr5:62290078:T:C	LPS	monocyte	0.0681397021839627	0.136035502992388	0.375549163625312
KIF2A	chr5:62290078:T:C	LPS	B	0.112625508544492	0.145534162052995	0.264383889860925
KIF2A	chr5:62290078:T:C	LPS	CD4T	0.0919887379344107	0.124948109701382	0.298806081131869
KIF2A	chr5:62290078:T:C	Tcruzi	NK	0.076196991676632	0.111449829305331	0.309772010030472
KIF2A	chr5:62290078:T:C	Tcruzi	CD8T	0.108409869497929	0.12870301417697	0.254968713565072
KIF2A	chr5:62290078:T:C	Tcruzi	monocyte	0.0451641445306696	0.124738417736112	0.426731508388944
KIF2A	chr5:62290078:T:C	Tcruzi	B	0.114817492028732	0.146343817504147	0.258326449000797
KIF2A	chr5:62290078:T:C	Tcruzi	CD4T	0.110432426319991	0.13805089764559	0.276182326829979
KIF2A	chr5:62352791:G:A	NI	NK	-0.140828450808225	0.0830312720854065	0.0384388914553986
KIF2A	chr5:62352791:G:A	NI	CD8T	-0.244734734796931	0.0829042693771522	0.000786110617270408
KIF2A	chr5:62352791:G:A	NI	monocyte	-0.0851972597970428	0.107545131969549	0.207537880933554
KIF2A	chr5:62352791:G:A	NI	B	-0.0290230102405416	0.0935780022325756	0.359538790832923
KIF2A	chr5:62352791:G:A	NI	CD4T	-0.290197289862407	0.0936117237006375	0.000675222561224431
KIF2A	chr5:62352791:G:A	IAV	NK	-0.122834669285448	0.0768984816186119	0.0481103913234575
KIF2A	chr5:62352791:G:A	IAV	CD8T	-0.112179501884641	0.0682826374290983	0.0486991326241115
KIF2A	chr5:62352791:G:A	IAV	monocyte	-0.0428890777272328	0.0916383200708747	0.310656085376441
KIF2A	chr5:62352791:G:A	IAV	B	0.0318978882689956	0.0946737365544805	0.398481908860727
KIF2A	chr5:62352791:G:A	IAV	CD4T	-0.233400889444017	0.0802410917595178	0.00121050782858079
KIF2A	chr5:62352791:G:A	LPS	NK	-0.140271856110124	0.0827333889713356	0.0388722302097412
KIF2A	chr5:62352791:G:A	LPS	CD8T	-0.199761610134217	0.0754613316445383	0.00200117361542584
KIF2A	chr5:62352791:G:A	LPS	monocyte	-0.000866553805527191	0.111059830526593	0.478148132039295
KIF2A	chr5:62352791:G:A	LPS	B	-0.012613637042591	0.094836969293735	0.422739885544495
KIF2A	chr5:62352791:G:A	LPS	CD4T	-0.285001652013489	0.0907319431585733	0.000486779599110587
KIF2A	chr5:62352791:G:A	Tcruzi	NK	-0.155219632587937	0.0878419681155823	0.030823669284517
KIF2A	chr5:62352791:G:A	Tcruzi	CD8T	-0.233628725737645	0.0825370584069094	0.00110368745361278
KIF2A	chr5:62352791:G:A	Tcruzi	monocyte	-0.0860846321977642	0.106020909216542	0.201928366640594
KIF2A	chr5:62352791:G:A	Tcruzi	B	-0.00381637007137927	0.0929197569969044	0.456320428577488
KIF2A	chr5:62352791:G:A	Tcruzi	CD4T	-0.293908604636814	0.0947449788369444	0.000505261712854255
KIF2A	chr5:62356935:A:G	NI	NK	0.0655578165884167	0.070207093026847	0.16904554770097
KIF2A	chr5:62356935:A:G	NI	CD8T	0.105841349894525	0.0710396898741168	0.0712218068196482
KIF2A	chr5:62356935:A:G	NI	monocyte	0.128848607681042	0.104527497803322	0.0976068689058574
KIF2A	chr5:62356935:A:G	NI	B	0.0703900515765876	0.0794323120597491	0.181403688810095
KIF2A	chr5:62356935:A:G	NI	CD4T	0.155052726897289	0.0874568416517685	0.043002698816346
KIF2A	chr5:62356935:A:G	IAV	NK	0.0600826168028113	0.0652889179375347	0.171655471990501
KIF2A	chr5:62356935:A:G	IAV	CD8T	0.0537246397232224	0.0581097965921052	0.168688826088089
KIF2A	chr5:62356935:A:G	IAV	monocyte	0.0895771735813504	0.083959544553737	0.136591132195269
KIF2A	chr5:62356935:A:G	IAV	B	0.061171305540332	0.0703066595146571	0.183412955514745
KIF2A	chr5:62356935:A:G	IAV	CD4T	0.17472257646622	0.0901878716287992	0.0292583997933073
KIF2A	chr5:62356935:A:G	LPS	NK	0.0570687505105463	0.0698270335610837	0.196903235402227
KIF2A	chr5:62356935:A:G	LPS	CD8T	0.10377133601896	0.066848611196478	0.0573040689809878
KIF2A	chr5:62356935:A:G	LPS	monocyte	0.0747919458474378	0.094534940724639	0.20922506406067
KIF2A	chr5:62356935:A:G	LPS	B	0.0949258163741215	0.0824503738181736	0.116338334640944
KIF2A	chr5:62356935:A:G	LPS	CD4T	0.179710447404417	0.0916180878262092	0.0299394586062334
KIF2A	chr5:62356935:A:G	Tcruzi	NK	0.0652782714398989	0.072395170346421	0.17648987661801
KIF2A	chr5:62356935:A:G	Tcruzi	CD8T	0.112565388059146	0.0716449367439792	0.0582613466231053
KIF2A	chr5:62356935:A:G	Tcruzi	monocyte	0.131214803678076	0.104041093136617	0.0916250234584858
KIF2A	chr5:62356935:A:G	Tcruzi	B	0.0780352583682345	0.0767005160824462	0.148154250341056
KIF2A	chr5:62356935:A:G	Tcruzi	CD4T	0.160670532299788	0.087165677756897	0.0368480458573353
KIF3A	chr5:132620126:C:T	NI	NK	0.0254794611467674	0.0584457986526371	0.438905627075235
KIF3A	chr5:132620126:C:T	NI	CD8T	0.026959928276677	0.0621871173777343	0.443196874371731
KIF3A	chr5:132620126:C:T	NI	monocyte	0.0125962303381687	0.0713531047580059	0.51114142460274
KIF3A	chr5:132620126:C:T	NI	B	-0.0533046107626962	0.0793964215007516	0.355526712268863
KIF3A	chr5:132620126:C:T	NI	CD4T	0.000235200864961167	0.0686224500723743	0.579223626895174
KIF3A	chr5:132620126:C:T	IAV	NK	0.0317715205431	0.0586742231484006	0.40177219339462
KIF3A	chr5:132620126:C:T	IAV	CD8T	0.021750316180327	0.0509728267362217	0.441122766006361
KIF3A	chr5:132620126:C:T	IAV	monocyte	0.0380223602925463	0.0709154387869989	0.404859571636501
KIF3A	chr5:132620126:C:T	IAV	B	-0.0325915971892672	0.0612711568026331	0.408146000319773
KIF3A	chr5:132620126:C:T	IAV	CD4T	0.0154549037673142	0.0603692467071216	0.505670481534252
KIF3A	chr5:132620126:C:T	LPS	NK	0.0281394391105172	0.0596425545597584	0.423951782153324
KIF3A	chr5:132620126:C:T	LPS	CD8T	0.0340721716427029	0.061196500250234	0.39513456194047
KIF3A	chr5:132620126:C:T	LPS	monocyte	0.0280895918551278	0.0751364336834392	0.454253904703529
KIF3A	chr5:132620126:C:T	LPS	B	-0.0549068659518575	0.0808074077975617	0.348896408274217
KIF3A	chr5:132620126:C:T	LPS	CD4T	0.00811061911163028	0.0636237368226158	0.543007037921383
KIF3A	chr5:132620126:C:T	Tcruzi	NK	0.0207026735027197	0.0585414947749281	0.463480715506513
KIF3A	chr5:132620126:C:T	Tcruzi	CD8T	0.0445760568999899	0.0717827913053783	0.373281760097941
KIF3A	chr5:132620126:C:T	Tcruzi	monocyte	0.0240127318048001	0.0708940208366013	0.471589146323263
KIF3A	chr5:132620126:C:T	Tcruzi	B	-0.0568298290223327	0.0809148494985259	0.339730415392804
KIF3A	chr5:132620126:C:T	Tcruzi	CD4T	-0.00894289618345272	0.0664361738178801	0.557353296951818
KIF3A	chr5:132653602:G:A	NI	NK	-0.171980494927127	0.0998770996376516	0.0309921903365289
KIF3A	chr5:132653602:G:A	NI	CD8T	-0.190280947376805	0.0984443925400038	0.026417086083797
KIF3A	chr5:132653602:G:A	NI	monocyte	-0.140304449401763	0.114231998308669	0.10217040883008
KIF3A	chr5:132653602:G:A	NI	B	-0.127537873011835	0.0958026691264997	0.0844832794567196
KIF3A	chr5:132653602:G:A	NI	CD4T	-0.228091287821332	0.1166472606171	0.0252503701014281
KIF3A	chr5:132653602:G:A	IAV	NK	-0.141051311426638	0.087672534273856	0.0431033488900051
KIF3A	chr5:132653602:G:A	IAV	CD8T	-0.13952128206345	0.0823891015269766	0.0353521633055525
KIF3A	chr5:132653602:G:A	IAV	monocyte	-0.102637842195479	0.0969917512730454	0.138979332554606
KIF3A	chr5:132653602:G:A	IAV	B	-0.110342944566394	0.0870905413179825	0.0913694218999045
KIF3A	chr5:132653602:G:A	IAV	CD4T	-0.171248060500011	0.0953984536942376	0.0376800125960758
KIF3A	chr5:132653602:G:A	LPS	NK	-0.142070887133744	0.0897493447202343	0.0497239322524956
KIF3A	chr5:132653602:G:A	LPS	CD8T	-0.173178507236843	0.0914392743597028	0.0251063808464965
KIF3A	chr5:132653602:G:A	LPS	monocyte	-0.0815575932743418	0.110677985419761	0.225404892195267
KIF3A	chr5:132653602:G:A	LPS	B	-0.116195054072955	0.0936581912870287	0.101350487974669
KIF3A	chr5:132653602:G:A	LPS	CD4T	-0.226764204987829	0.113029839032218	0.0223279278068917
KIF3A	chr5:132653602:G:A	Tcruzi	NK	-0.143955023233096	0.0922461873589156	0.0522282650900233
KIF3A	chr5:132653602:G:A	Tcruzi	CD8T	-0.200634930772928	0.100998454111041	0.021849108898978
KIF3A	chr5:132653602:G:A	Tcruzi	monocyte	-0.106455988117105	0.107150782100184	0.157580862651331
KIF3A	chr5:132653602:G:A	Tcruzi	B	-0.120045996354705	0.0916324471856844	0.0872446897473116
KIF3A	chr5:132653602:G:A	Tcruzi	CD4T	-0.248369602481444	0.122433151105834	0.0200170218253272
KIF3A	chr5:132655393:T:C	NI	NK	0.00236573859587742	0.0175269388709207	0.73676703683072
KIF3A	chr5:132655393:T:C	NI	CD8T	0.00087396757158681	0.018437296970157	0.759353940767726
KIF3A	chr5:132655393:T:C	NI	monocyte	-0.0138518165996393	0.0311686846576839	0.578131592704052
KIF3A	chr5:132655393:T:C	NI	B	-0.00406241604675307	0.0195612790657288	0.710410329285989
KIF3A	chr5:132655393:T:C	NI	CD4T	-0.00409421164595481	0.0239045628440493	0.709190345898726
KIF3A	chr5:132655393:T:C	IAV	NK	0.00227722963974071	0.0164084275405867	0.736103236287302
KIF3A	chr5:132655393:T:C	IAV	CD8T	0.00234993552754896	0.0154278442663583	0.733128619802994
KIF3A	chr5:132655393:T:C	IAV	monocyte	-0.00229200035362972	0.0195072783159295	0.728012963470681
KIF3A	chr5:132655393:T:C	IAV	B	-0.00558596016601406	0.0185183363600977	0.685391727235795
KIF3A	chr5:132655393:T:C	IAV	CD4T	-0.00146181989069494	0.018794796496925	0.747018469132454
KIF3A	chr5:132655393:T:C	LPS	NK	0.00135735489922087	0.017571315126482	0.743526488286657
KIF3A	chr5:132655393:T:C	LPS	CD8T	0.00105148685958406	0.0167503965495646	0.747998698744238
KIF3A	chr5:132655393:T:C	LPS	monocyte	-0.00541284383343845	0.0246264112504053	0.682570994717671
KIF3A	chr5:132655393:T:C	LPS	B	-0.00881353590089868	0.0231698282401423	0.651942298713319
KIF3A	chr5:132655393:T:C	LPS	CD4T	-0.0013248278750488	0.0205468600631797	0.741009342874566
KIF3A	chr5:132655393:T:C	Tcruzi	NK	0.00169991714483026	0.0179411313546553	0.743715351650426
KIF3A	chr5:132655393:T:C	Tcruzi	CD8T	0.00326908094734518	0.0188574215705651	0.726206862657179
KIF3A	chr5:132655393:T:C	Tcruzi	monocyte	-0.00877735507837793	0.025259107850987	0.660074638982586
KIF3A	chr5:132655393:T:C	Tcruzi	B	-0.0041926333411289	0.0188160895146258	0.70367992151996
KIF3A	chr5:132655393:T:C	Tcruzi	CD4T	-0.00264370175075675	0.0209469565158274	0.733309063133167
KIF3A	chr5:132675929:A:G	NI	NK	0.00479214318383043	0.0526077298798963	0.618632041456179
KIF3A	chr5:132675929:A:G	NI	CD8T	-0.0025391292089119	0.0602468409216619	0.634611302063017
KIF3A	chr5:132675929:A:G	NI	monocyte	0.000290568405305103	0.0700718919894982	0.617831139061267
KIF3A	chr5:132675929:A:G	NI	B	0.00903759939775037	0.0590158717411904	0.600053866249775
KIF3A	chr5:132675929:A:G	NI	CD4T	-0.00532194560101251	0.0744007874839392	0.617046189514926
KIF3A	chr5:132675929:A:G	IAV	NK	0.00287685751828518	0.0486466758571578	0.627204690675164
KIF3A	chr5:132675929:A:G	IAV	CD8T	0.00372664670896253	0.0452835244470591	0.621599297831048
KIF3A	chr5:132675929:A:G	IAV	monocyte	0.00272700737599286	0.0572361113444738	0.630225151429321
KIF3A	chr5:132675929:A:G	IAV	B	0.00973880778389538	0.0517635552811777	0.589683143020332
KIF3A	chr5:132675929:A:G	IAV	CD4T	-0.00317594673463686	0.0625102050001469	0.631631846783173
KIF3A	chr5:132675929:A:G	LPS	NK	0.0103379321582762	0.0552440041100995	0.585520547356192
KIF3A	chr5:132675929:A:G	LPS	CD8T	0.00424593361768813	0.0521121910209935	0.616456065418801
KIF3A	chr5:132675929:A:G	LPS	monocyte	0.00432619633212073	0.0696200006390652	0.611601758559857
KIF3A	chr5:132675929:A:G	LPS	B	0.00842289284186678	0.0584735246110747	0.596948955438873
KIF3A	chr5:132675929:A:G	LPS	CD4T	-0.0036092485742904	0.0689938344888095	0.62703465700489
KIF3A	chr5:132675929:A:G	Tcruzi	NK	0.00396752209988469	0.0541611802729804	0.621588660593867
KIF3A	chr5:132675929:A:G	Tcruzi	CD8T	0.00299401825164155	0.0576105530597203	0.628321155328155
KIF3A	chr5:132675929:A:G	Tcruzi	monocyte	0.000174784889277456	0.0668878605378059	0.636905454732607
KIF3A	chr5:132675929:A:G	Tcruzi	B	0.0124582590194402	0.0581001264238663	0.579897015128609
KIF3A	chr5:132675929:A:G	Tcruzi	CD4T	-0.00309082220196671	0.069531672371969	0.631836830968856
KIF3A	chr5:132736616:T:C	NI	NK	-0.0349098726922201	0.0699001060073705	0.292141110756621
KIF3A	chr5:132736616:T:C	NI	CD8T	-0.173742309414721	0.0688767241582863	0.00576323432164216
KIF3A	chr5:132736616:T:C	NI	monocyte	-0.246966559701735	0.0891065533255072	0.00132357243084213
KIF3A	chr5:132736616:T:C	NI	B	-0.146834459144872	0.0738604148970971	0.0207470192258724
KIF3A	chr5:132736616:T:C	NI	CD4T	-0.341495066017345	0.0918295399403849	1.35132575649344e-05
KIF3A	chr5:132736616:T:C	IAV	NK	-0.0566561164709259	0.0632622814581596	0.178168783966585
KIF3A	chr5:132736616:T:C	IAV	CD8T	-0.0968572288157245	0.059544807731269	0.0486746389646239
KIF3A	chr5:132736616:T:C	IAV	monocyte	-0.177360166051217	0.0756349319147227	0.00649218409948349
KIF3A	chr5:132736616:T:C	IAV	B	-0.116910679397056	0.06661138680291	0.0362447581302022
KIF3A	chr5:132736616:T:C	IAV	CD4T	-0.224562924750462	0.070511580366459	0.000562059465154974
KIF3A	chr5:132736616:T:C	LPS	NK	-0.0619853827129113	0.0676151287314564	0.17308394072963
KIF3A	chr5:132736616:T:C	LPS	CD8T	-0.116999197481193	0.0629274476343344	0.0333509354928769
KIF3A	chr5:132736616:T:C	LPS	monocyte	-0.189054807152732	0.0855201568887177	0.0114823260486302
KIF3A	chr5:132736616:T:C	LPS	B	-0.156813852419081	0.073642045562289	0.0135580309138047
KIF3A	chr5:132736616:T:C	LPS	CD4T	-0.262779957594598	0.0751561053319415	0.000143247052774576
KIF3A	chr5:132736616:T:C	Tcruzi	NK	-0.0591116210735012	0.0702137624547777	0.191886980064119
KIF3A	chr5:132736616:T:C	Tcruzi	CD8T	-0.172264207895357	0.0662800822960374	0.00413824169455457
KIF3A	chr5:132736616:T:C	Tcruzi	monocyte	-0.214765577334198	0.0829052696417507	0.00325895866204728
KIF3A	chr5:132736616:T:C	Tcruzi	B	-0.110024396238267	0.0699255451677097	0.0577436220902418
KIF3A	chr5:132736616:T:C	Tcruzi	CD4T	-0.288638718385813	0.0792504329226465	4.30040598256021e-05
KIF3A	chr5:132787435:C:T	NI	NK	0.102337829752575	0.117803354216479	0.233493540879489
KIF3A	chr5:132787435:C:T	NI	CD8T	0.1186439029296	0.127053463305415	0.221386404012377
KIF3A	chr5:132787435:C:T	NI	monocyte	0.102116385496302	0.138533862440329	0.276500342144632
KIF3A	chr5:132787435:C:T	NI	B	0.0875872927060854	0.11779062377902	0.279868289817082
KIF3A	chr5:132787435:C:T	NI	CD4T	0.151594176381603	0.15604844572789	0.207916442077855
KIF3A	chr5:132787435:C:T	IAV	NK	0.0984395482764213	0.112934256436519	0.228677666653788
KIF3A	chr5:132787435:C:T	IAV	CD8T	0.100663103105952	0.11074341610713	0.213209865273716
KIF3A	chr5:132787435:C:T	IAV	monocyte	0.0880751683499251	0.121208098439446	0.286535968066226
KIF3A	chr5:132787435:C:T	IAV	B	0.102932414007653	0.119738234666761	0.230627703961292
KIF3A	chr5:132787435:C:T	IAV	CD4T	0.141811025531749	0.142552294928868	0.200014432514752
KIF3A	chr5:132787435:C:T	LPS	NK	0.0996102808653995	0.115797311673947	0.235548652653356
KIF3A	chr5:132787435:C:T	LPS	CD8T	0.109206173637001	0.117152586608459	0.214019186606353
KIF3A	chr5:132787435:C:T	LPS	monocyte	0.0975210116405294	0.137239383096655	0.290063066687157
KIF3A	chr5:132787435:C:T	LPS	B	0.0954000679895891	0.120111551021736	0.260545452251318
KIF3A	chr5:132787435:C:T	LPS	CD4T	0.151833235155451	0.152510170746725	0.200861521006474
KIF3A	chr5:132787435:C:T	Tcruzi	NK	0.114443476388546	0.126725282333395	0.21968366514802
KIF3A	chr5:132787435:C:T	Tcruzi	CD8T	0.12373463836996	0.128578408681832	0.209489421950597
KIF3A	chr5:132787435:C:T	Tcruzi	monocyte	0.0968604067295768	0.134456780105297	0.290209041293538
KIF3A	chr5:132787435:C:T	Tcruzi	B	0.0886391552713157	0.11533621035474	0.268998479273855
KIF3A	chr5:132787435:C:T	Tcruzi	CD4T	0.14803090914056	0.150727163612989	0.206825855101309
KIF3A	chr5:132795151:A:C	NI	NK	0.035475156739727	0.0521633014847417	0.280758978691107
KIF3A	chr5:132795151:A:C	NI	CD8T	0.0333368897063808	0.0551121818879485	0.300477724593126
KIF3A	chr5:132795151:A:C	NI	monocyte	0.0794880995463553	0.0726937447299752	0.162488626245424
KIF3A	chr5:132795151:A:C	NI	B	0.0814705752403431	0.0673872057632103	0.138668195317422
KIF3A	chr5:132795151:A:C	NI	CD4T	0.079107439497616	0.070507713378774	0.16161692594386
KIF3A	chr5:132795151:A:C	IAV	NK	0.0357269820645952	0.0492659454744114	0.26597460529754
KIF3A	chr5:132795151:A:C	IAV	CD8T	0.0290789952519353	0.0455259534850093	0.289733414877459
KIF3A	chr5:132795151:A:C	IAV	monocyte	0.0632446011169816	0.0611511066695157	0.18076388394051
KIF3A	chr5:132795151:A:C	IAV	B	0.0881927791815598	0.0691848612080393	0.11641322258142
KIF3A	chr5:132795151:A:C	IAV	CD4T	0.0578039352257333	0.0580053860715904	0.194740290892373
KIF3A	chr5:132795151:A:C	LPS	NK	0.0388412357990407	0.0525686935675516	0.260172421930369
KIF3A	chr5:132795151:A:C	LPS	CD8T	0.0304687933068436	0.0493308488447551	0.293422917988225
KIF3A	chr5:132795151:A:C	LPS	monocyte	0.114264609018704	0.0886729862330103	0.107875087679332
KIF3A	chr5:132795151:A:C	LPS	B	0.0932794159569656	0.07229548688938	0.118444403876948
KIF3A	chr5:132795151:A:C	LPS	CD4T	0.070547773692136	0.0640877717082377	0.168962640562399
KIF3A	chr5:132795151:A:C	Tcruzi	NK	0.0465439009630517	0.056581960574862	0.236315159366577
KIF3A	chr5:132795151:A:C	Tcruzi	CD8T	0.0327328401558067	0.0531523339515588	0.296763889998154
KIF3A	chr5:132795151:A:C	Tcruzi	monocyte	0.0862446254985488	0.0739313692461815	0.148954903851275
KIF3A	chr5:132795151:A:C	Tcruzi	B	0.0758626534373385	0.063542802629398	0.141450239102276
KIF3A	chr5:132795151:A:C	Tcruzi	CD4T	0.0680219861208309	0.0645148777777918	0.180961671599987
KIF3A	chr5:132805670:G:A	NI	NK	-0.00659616612328262	0.051315656156664	0.597595676179866
KIF3A	chr5:132805670:G:A	NI	CD8T	-0.0207680262933082	0.0628240455274806	0.537967534596602
KIF3A	chr5:132805670:G:A	NI	monocyte	0.000716717436059525	0.0690267359698492	0.617455758087965
KIF3A	chr5:132805670:G:A	NI	B	-0.0121964682240666	0.0579835819401812	0.576307725203664
KIF3A	chr5:132805670:G:A	NI	CD4T	-0.0230132591174705	0.0753470564339099	0.537334584390774
KIF3A	chr5:132805670:G:A	IAV	NK	-0.0128013819747261	0.0495609951344954	0.560875717576425
KIF3A	chr5:132805670:G:A	IAV	CD8T	-0.0120496283990078	0.0458165102241116	0.558516039488466
KIF3A	chr5:132805670:G:A	IAV	monocyte	-0.0141010896613337	0.0654824319809823	0.574400168952885
KIF3A	chr5:132805670:G:A	IAV	B	-0.0065465951252236	0.0490796129802739	0.597841057180732
KIF3A	chr5:132805670:G:A	IAV	CD4T	-0.0197586514015179	0.0637822636715871	0.544514671260933
KIF3A	chr5:132805670:G:A	LPS	NK	-0.00972153937398686	0.0520699363849118	0.576911058553811
KIF3A	chr5:132805670:G:A	LPS	CD8T	-0.0146869401157995	0.0526558125926931	0.549167358766059
KIF3A	chr5:132805670:G:A	LPS	monocyte	-0.00644318617792079	0.0680066150268334	0.598483048610268
KIF3A	chr5:132805670:G:A	LPS	B	-0.0123768486782775	0.057763431366273	0.570450737776085
KIF3A	chr5:132805670:G:A	LPS	CD4T	-0.0218902402096293	0.0703756283526157	0.539740343407141
KIF3A	chr5:132805670:G:A	Tcruzi	NK	-0.0150380684766877	0.0555294072806619	0.555246802614514
KIF3A	chr5:132805670:G:A	Tcruzi	CD8T	-0.0219326082609581	0.0617532895986102	0.527873416890229
KIF3A	chr5:132805670:G:A	Tcruzi	monocyte	-0.00228121198003671	0.065505825689305	0.622556806805206
KIF3A	chr5:132805670:G:A	Tcruzi	B	-0.00909401010910653	0.0542627625102531	0.586370842302818
KIF3A	chr5:132805670:G:A	Tcruzi	CD4T	-0.0227859730421794	0.0713898915184246	0.539853272549857
KIF3A	chr5:132809390:A:T	NI	NK	-0.0519362327433196	0.0615769753535583	0.273906056403944
KIF3A	chr5:132809390:A:T	NI	CD8T	-0.0631663942127945	0.0681732151870812	0.254108678655687
KIF3A	chr5:132809390:A:T	NI	monocyte	-0.0313476352031473	0.0695175064294001	0.396384864680989
KIF3A	chr5:132809390:A:T	NI	B	-0.0372170149284076	0.0606617891879254	0.352746033257218
KIF3A	chr5:132809390:A:T	NI	CD4T	-0.0698741044087319	0.0791839990223352	0.264009448031345
KIF3A	chr5:132809390:A:T	IAV	NK	-0.0499836128888628	0.0585680906293482	0.269016255884193
KIF3A	chr5:132809390:A:T	IAV	CD8T	-0.0559914734183942	0.0600268379645108	0.239792410116471
KIF3A	chr5:132809390:A:T	IAV	monocyte	-0.0194016176651017	0.0572732424666701	0.447802854922043
KIF3A	chr5:132809390:A:T	IAV	B	-0.0287868861068456	0.0521473133097582	0.371701239453261
KIF3A	chr5:132809390:A:T	IAV	CD4T	-0.0702424339296449	0.0732995447461818	0.243998754648666
KIF3A	chr5:132809390:A:T	LPS	NK	-0.0563807860090738	0.0639900875324574	0.257317834076242
KIF3A	chr5:132809390:A:T	LPS	CD8T	-0.0657140660640396	0.0672227267739177	0.228215280034495
KIF3A	chr5:132809390:A:T	LPS	monocyte	-0.0273702032595047	0.0688477472950047	0.420774635771822
KIF3A	chr5:132809390:A:T	LPS	B	-0.031920893504735	0.0584970401972897	0.370409684911614
KIF3A	chr5:132809390:A:T	LPS	CD4T	-0.0811127729931911	0.0823231289661374	0.232798725081591
KIF3A	chr5:132809390:A:T	Tcruzi	NK	-0.0510418232443437	0.0621668064075314	0.280499462755632
KIF3A	chr5:132809390:A:T	Tcruzi	CD8T	-0.0716962209059292	0.0725951489701633	0.231362861281247
KIF3A	chr5:132809390:A:T	Tcruzi	monocyte	-0.0256780724045067	0.0663977897502596	0.429436914173412
KIF3A	chr5:132809390:A:T	Tcruzi	B	-0.0253453692971748	0.0552772279845568	0.399979967139402
KIF3A	chr5:132809390:A:T	Tcruzi	CD4T	-0.0772323525905899	0.0803013044507448	0.243485658544108
KIF3A	chr5:132837046:G:A	NI	NK	0.0341111618467832	0.0640086387142727	0.417992386101672
KIF3A	chr5:132837046:G:A	NI	CD8T	0.0278548022991272	0.064946348858625	0.459775749090674
KIF3A	chr5:132837046:G:A	NI	monocyte	-0.0409453288949068	0.0836195127618058	0.420079683288192
KIF3A	chr5:132837046:G:A	NI	B	-0.0126910773834322	0.0630852713925101	0.541996465101037
KIF3A	chr5:132837046:G:A	NI	CD4T	-0.0148363398788622	0.0739533233358362	0.544096825319362
KIF3A	chr5:132837046:G:A	IAV	NK	0.0530529302797865	0.0771641621700135	0.347861728560114
KIF3A	chr5:132837046:G:A	IAV	CD8T	0.0416473386885478	0.0674776162762312	0.375795431564295
KIF3A	chr5:132837046:G:A	IAV	monocyte	2.20204034045198e-05	0.065930014827783	0.58495771565778
KIF3A	chr5:132837046:G:A	IAV	B	0.0101492447915565	0.0604719242540872	0.554676824013153
KIF3A	chr5:132837046:G:A	IAV	CD4T	0.0292244269360391	0.0708678537884358	0.464683490303242
KIF3A	chr5:132837046:G:A	LPS	NK	0.0414259431389304	0.0688831620070532	0.389563342849597
KIF3A	chr5:132837046:G:A	LPS	CD8T	0.0264777949545928	0.0584584389479145	0.445740811655681
KIF3A	chr5:132837046:G:A	LPS	monocyte	-0.0100076101661831	0.0729735787140316	0.546375915994012
KIF3A	chr5:132837046:G:A	LPS	B	-0.00356234638831032	0.0611322363175892	0.582337230503307
KIF3A	chr5:132837046:G:A	LPS	CD4T	0.000792277449201598	0.0651198085134047	0.591265465679432
KIF3A	chr5:132837046:G:A	Tcruzi	NK	0.0437979599230787	0.0729427703047283	0.390784686255845
KIF3A	chr5:132837046:G:A	Tcruzi	CD8T	0.0265139274736688	0.062272703928783	0.459529961483182
KIF3A	chr5:132837046:G:A	Tcruzi	monocyte	-0.0349606132048329	0.0783625926803335	0.451784264850341
KIF3A	chr5:132837046:G:A	Tcruzi	B	-0.0373175653704102	0.0780484327504611	0.441212923191392
KIF3A	chr5:132837046:G:A	Tcruzi	CD4T	-0.0189515265960129	0.072527404375333	0.530350404273177
KIF5B	chr10:31910442:T:C	NI	NK	-0.0038658936213257	0.0863260593077348	0.532247461251357
KIF5B	chr10:31910442:T:C	NI	CD8T	0.0502242385187534	0.0911975038203697	0.338991017303036
KIF5B	chr10:31910442:T:C	NI	monocyte	0.176815187940234	0.149639759993494	0.13133969183019
KIF5B	chr10:31910442:T:C	NI	B	0.0030382359342239	0.0937930431266166	0.507889175400066
KIF5B	chr10:31910442:T:C	NI	CD4T	0.0498875238778363	0.105213871155606	0.360960333268981
KIF5B	chr10:31910442:T:C	IAV	NK	0.0409443347007571	0.0817927607804989	0.354527044043334
KIF5B	chr10:31910442:T:C	IAV	CD8T	0.0412137635162293	0.0761383177898374	0.339434722106717
KIF5B	chr10:31910442:T:C	IAV	monocyte	0.122543938334041	0.112111857865312	0.16369956181566
KIF5B	chr10:31910442:T:C	IAV	B	-0.00441990351816941	0.0836361398430285	0.534083459051642
KIF5B	chr10:31910442:T:C	IAV	CD4T	0.0553782387164135	0.0919203710507673	0.321758935764965
KIF5B	chr10:31910442:T:C	LPS	NK	0.0104414627900835	0.0840576326507758	0.473265553775411
KIF5B	chr10:31910442:T:C	LPS	CD8T	0.0194163539985357	0.0783426553091404	0.430938367833062
KIF5B	chr10:31910442:T:C	LPS	monocyte	0.172083323888684	0.15169446382159	0.142693139895993
KIF5B	chr10:31910442:T:C	LPS	B	0.0146811626833517	0.0911052095482969	0.464014183147973
KIF5B	chr10:31910442:T:C	LPS	CD4T	0.0663789976280262	0.10124901478529	0.303978518918113
KIF5B	chr10:31910442:T:C	Tcruzi	NK	0.0127034658216401	0.0860989400249384	0.468781735302345
KIF5B	chr10:31910442:T:C	Tcruzi	CD8T	0.035975811420461	0.0850983520432468	0.379318056600889
KIF5B	chr10:31910442:T:C	Tcruzi	monocyte	0.168552402753341	0.145237982758423	0.143907535789797
KIF5B	chr10:31910442:T:C	Tcruzi	B	0.0107083250788322	0.0877817830718082	0.4773276335458
KIF5B	chr10:31910442:T:C	Tcruzi	CD4T	0.0552938023800669	0.100477034393077	0.339067850969687
KIF5B	chr10:31921550:G:T	NI	NK	0.0526956364233994	0.0887042206770378	0.361077148778174
KIF5B	chr10:31921550:G:T	NI	CD8T	0.0541458532194858	0.0924974214795946	0.367506722484488
KIF5B	chr10:31921550:G:T	NI	monocyte	0.0610714287810082	0.10536939250566	0.354873120438512
KIF5B	chr10:31921550:G:T	NI	B	0.117814422475125	0.148793106177272	0.263995798864733
KIF5B	chr10:31921550:G:T	NI	CD4T	0.0446597324283927	0.104414213421582	0.414702328377764
KIF5B	chr10:31921550:G:T	IAV	NK	0.0394977570544949	0.0776637072442717	0.390816251370281
KIF5B	chr10:31921550:G:T	IAV	CD8T	0.0434365379089971	0.0752642106642144	0.366424178419154
KIF5B	chr10:31921550:G:T	IAV	monocyte	0.00556700579530978	0.0832135538199877	0.53060456361226
KIF5B	chr10:31921550:G:T	IAV	B	0.0787573726688068	0.106061857699932	0.294312576413405
KIF5B	chr10:31921550:G:T	IAV	CD4T	0.0357991074625695	0.0879345965662227	0.425118502679408
KIF5B	chr10:31921550:G:T	LPS	NK	0.0409806201442475	0.0825544475732936	0.391721727734342
KIF5B	chr10:31921550:G:T	LPS	CD8T	0.0535555694139225	0.0854242772450154	0.347883498812029
KIF5B	chr10:31921550:G:T	LPS	monocyte	0.0338309833973287	0.0980900933681705	0.442914855995895
KIF5B	chr10:31921550:G:T	LPS	B	0.105496092621012	0.134310595232306	0.271072787466548
KIF5B	chr10:31921550:G:T	LPS	CD4T	0.046664692739745	0.097631749986769	0.401677601330572
KIF5B	chr10:31921550:G:T	Tcruzi	NK	0.057203504221314	0.0942299934966326	0.354006258969761
KIF5B	chr10:31921550:G:T	Tcruzi	CD8T	0.0590056018946244	0.093339092767166	0.349436225529367
KIF5B	chr10:31921550:G:T	Tcruzi	monocyte	0.0413590353286253	0.0966244648709503	0.420427323465668
KIF5B	chr10:31921550:G:T	Tcruzi	B	0.0943383487960498	0.122255139443285	0.280905720992774
KIF5B	chr10:31921550:G:T	Tcruzi	CD4T	0.0531248925804827	0.101896737534641	0.389385587389128
KIF5B	chr10:31953101:A:C	NI	NK	-0.000719952625675449	0.0530728488640556	0.628556229978957
KIF5B	chr10:31953101:A:C	NI	CD8T	-0.0160814419822468	0.0626552358297885	0.55869512463524
KIF5B	chr10:31953101:A:C	NI	monocyte	-0.00833728141504637	0.0677362338172302	0.575456940553808
KIF5B	chr10:31953101:A:C	NI	B	-0.0200801630113483	0.0638595107585614	0.539483405129122
KIF5B	chr10:31953101:A:C	NI	CD4T	-0.0310835177055534	0.0835486881124049	0.510727708993682
KIF5B	chr10:31953101:A:C	IAV	NK	-0.0045549696215882	0.0489445989226488	0.606940834319732
KIF5B	chr10:31953101:A:C	IAV	CD8T	-0.00676618394433346	0.0456816458701192	0.590427899900631
KIF5B	chr10:31953101:A:C	IAV	monocyte	-0.0097809511375467	0.0562862190886919	0.58513964815136
KIF5B	chr10:31953101:A:C	IAV	B	-0.0154734171261152	0.0538728145306099	0.548241514445546
KIF5B	chr10:31953101:A:C	IAV	CD4T	-0.016836453654331	0.0645345945341972	0.556690208497676
KIF5B	chr10:31953101:A:C	LPS	NK	-0.00553735717781279	0.0531607449558009	0.599241128422789
KIF5B	chr10:31953101:A:C	LPS	CD8T	-0.00737172593917608	0.052316730436807	0.587222264535185
KIF5B	chr10:31953101:A:C	LPS	monocyte	-0.0105621471823882	0.0682563165486784	0.57722952634321
KIF5B	chr10:31953101:A:C	LPS	B	-0.0193323237561259	0.0630121498292026	0.537549374776693
KIF5B	chr10:31953101:A:C	LPS	CD4T	-0.0197434782559656	0.0717756274409789	0.548125391827005
KIF5B	chr10:31953101:A:C	Tcruzi	NK	-0.0060617481855137	0.0546099676299013	0.600266173573233
KIF5B	chr10:31953101:A:C	Tcruzi	CD8T	-0.0118411562649798	0.058914754528823	0.572978439861846
KIF5B	chr10:31953101:A:C	Tcruzi	monocyte	-0.00769897684316335	0.0653128702784191	0.595272273251353
KIF5B	chr10:31953101:A:C	Tcruzi	B	-0.0202702515959045	0.0615766926408213	0.532471417998131
KIF5B	chr10:31953101:A:C	Tcruzi	CD4T	-0.0276644255716651	0.077733307011179	0.524844072641322
KIF5B	chr10:32001055:G:A	NI	NK	-0.0444336014466579	0.0352752593346746	0.0971702172466142
KIF5B	chr10:32001055:G:A	NI	CD8T	-0.0773654369804519	0.0365509326285145	0.0166590259075772
KIF5B	chr10:32001055:G:A	NI	monocyte	-0.0456566870621453	0.0385341645961087	0.114936238460255
KIF5B	chr10:32001055:G:A	NI	B	-0.052993549594987	0.0394709744510216	0.0840005982649464
KIF5B	chr10:32001055:G:A	NI	CD4T	-0.133002951496245	0.0463311929485732	0.00262064646642135
KIF5B	chr10:32001055:G:A	IAV	NK	-0.0403906183120096	0.033514997292201	0.106407064391228
KIF5B	chr10:32001055:G:A	IAV	CD8T	-0.0301728061807898	0.0319372899959788	0.158363454914717
KIF5B	chr10:32001055:G:A	IAV	monocyte	-0.0320153478030751	0.0343285196304313	0.170247720727448
KIF5B	chr10:32001055:G:A	IAV	B	-0.0499984687736728	0.0353438816622375	0.0705041205668844
KIF5B	chr10:32001055:G:A	IAV	CD4T	-0.117934096447176	0.040828326416305	0.0024921743950348
KIF5B	chr10:32001055:G:A	LPS	NK	-0.0421229872707255	0.0354761721355697	0.111062109788154
KIF5B	chr10:32001055:G:A	LPS	CD8T	-0.065185431608518	0.0334423156282689	0.0228530360663661
KIF5B	chr10:32001055:G:A	LPS	monocyte	-0.0339224343974672	0.0412955376833321	0.199875111213798
KIF5B	chr10:32001055:G:A	LPS	B	-0.055437611088057	0.0388559908810433	0.0713419956244881
KIF5B	chr10:32001055:G:A	LPS	CD4T	-0.129499231071791	0.0432979240842706	0.00232762085673177
KIF5B	chr10:32001055:G:A	Tcruzi	NK	-0.0270905860609054	0.037878993678742	0.220551475125092
KIF5B	chr10:32001055:G:A	Tcruzi	CD8T	-0.0735942150264826	0.0354502527592337	0.0183006218516687
KIF5B	chr10:32001055:G:A	Tcruzi	monocyte	-0.0515514423612461	0.0399222755765729	0.0926293515878277
KIF5B	chr10:32001055:G:A	Tcruzi	B	-0.0586142503390173	0.0385075077977512	0.0561685789967803
KIF5B	chr10:32001055:G:A	Tcruzi	CD4T	-0.134770505001592	0.0460655963355504	0.00236355782143416
KIF5B	chr10:32042233:G:C	NI	NK	-0.0021754210736822	0.0258783072006923	0.697616196296032
KIF5B	chr10:32042233:G:C	NI	CD8T	0.00369004468188248	0.0272828858747299	0.662284768414486
KIF5B	chr10:32042233:G:C	NI	monocyte	0.00857403762325251	0.0335610999734299	0.593490372624118
KIF5B	chr10:32042233:G:C	NI	B	0.00762100462573818	0.0293591078747411	0.628638726476308
KIF5B	chr10:32042233:G:C	NI	CD4T	0.0138002935348284	0.0365445942090299	0.579748791425292
KIF5B	chr10:32042233:G:C	IAV	NK	0.00374864456567877	0.024026391654811	0.661220578880102
KIF5B	chr10:32042233:G:C	IAV	CD8T	7.57431339640473e-05	0.0220537862374969	0.696869996043748
KIF5B	chr10:32042233:G:C	IAV	monocyte	0.00636296133742321	0.0265131837353084	0.633091360998894
KIF5B	chr10:32042233:G:C	IAV	B	0.00635509577912788	0.0254481502593819	0.63094110927285
KIF5B	chr10:32042233:G:C	IAV	CD4T	0.01036544748907	0.029691233377459	0.601945363651314
KIF5B	chr10:32042233:G:C	LPS	NK	0.00166999287246233	0.0257632109906212	0.672691604966097
KIF5B	chr10:32042233:G:C	LPS	CD8T	0.00336417832277097	0.0244918398617672	0.650275658463352
KIF5B	chr10:32042233:G:C	LPS	monocyte	0.0121084200656254	0.0348304032141215	0.57714473608494
KIF5B	chr10:32042233:G:C	LPS	B	0.00947607396883347	0.0299685847601986	0.600208758031659
KIF5B	chr10:32042233:G:C	LPS	CD4T	0.0172497201205188	0.0364813979236703	0.550549443613964
KIF5B	chr10:32042233:G:C	Tcruzi	NK	-0.00720904368432428	0.0304662554185346	0.651965981023341
KIF5B	chr10:32042233:G:C	Tcruzi	CD8T	0.00528847050272937	0.0266519703895309	0.643878445032233
KIF5B	chr10:32042233:G:C	Tcruzi	monocyte	0.0113190029791019	0.032887316756336	0.594636352197902
KIF5B	chr10:32042233:G:C	Tcruzi	B	0.00502488900182038	0.0273474812400357	0.645663824576902
KIF5B	chr10:32042233:G:C	Tcruzi	CD4T	0.0109590348002336	0.0329418995519649	0.604496824430559
KIF5B	chr10:32134711:G:T	NI	NK	0.0362370078848674	0.0420501919124736	0.27851311425935
KIF5B	chr10:32134711:G:T	NI	CD8T	0.0558296378810441	0.0522285736432431	0.223710973997362
KIF5B	chr10:32134711:G:T	NI	monocyte	0.0186656212305932	0.0435351011007264	0.405405367362128
KIF5B	chr10:32134711:G:T	NI	B	0.0419388014240992	0.0479812083096442	0.274215413883263
KIF5B	chr10:32134711:G:T	NI	CD4T	0.0583822068447928	0.0569006823783984	0.234452886051811
KIF5B	chr10:32134711:G:T	IAV	NK	0.021341946452085	0.0350117468403565	0.354959029085444
KIF5B	chr10:32134711:G:T	IAV	CD8T	0.0235043056873163	0.0329778540702364	0.321872340961419
KIF5B	chr10:32134711:G:T	IAV	monocyte	0.0238702286016125	0.0383862525806786	0.362032523137548
KIF5B	chr10:32134711:G:T	IAV	B	0.0259226459330957	0.037412961174575	0.331038613069382
KIF5B	chr10:32134711:G:T	IAV	CD4T	0.0469703867730978	0.0468560176316739	0.246302457298528
KIF5B	chr10:32134711:G:T	LPS	NK	0.0321528579870639	0.0401070296662551	0.29348346795939
KIF5B	chr10:32134711:G:T	LPS	CD8T	0.0419343772270706	0.0421296586330068	0.238414789934401
KIF5B	chr10:32134711:G:T	LPS	monocyte	0.0230171355274548	0.0447870783729211	0.387028227551209
KIF5B	chr10:32134711:G:T	LPS	B	0.0414680845641163	0.0471278097484292	0.268621666750234
KIF5B	chr10:32134711:G:T	LPS	CD4T	0.055305392415515	0.0527307874687905	0.230497072560465
KIF5B	chr10:32134711:G:T	Tcruzi	NK	0.0309896682106324	0.0407666948435958	0.309073154217183
KIF5B	chr10:32134711:G:T	Tcruzi	CD8T	0.0465254736164504	0.0458071895093568	0.239114521592853
KIF5B	chr10:32134711:G:T	Tcruzi	monocyte	0.0250465246392194	0.0433694484158601	0.373020477877535
KIF5B	chr10:32134711:G:T	Tcruzi	B	0.0368189264732926	0.0440499705963464	0.285441042123295
KIF5B	chr10:32134711:G:T	Tcruzi	CD4T	0.0597814831970404	0.0561400435652692	0.227897941733985
KIF5B	chr10:32135264:G:A	NI	NK	0.0911317223970888	0.0884518747473865	0.170128602380755
KIF5B	chr10:32135264:G:A	NI	CD8T	0.143028005069609	0.110841622486139	0.115072640974069
KIF5B	chr10:32135264:G:A	NI	monocyte	0.104067535701014	0.104720731670614	0.179491859568962
KIF5B	chr10:32135264:G:A	NI	B	0.0806389955300818	0.0928002299454803	0.216221098117872
KIF5B	chr10:32135264:G:A	NI	CD4T	0.155230734252811	0.122922386289523	0.122973978242277
KIF5B	chr10:32135264:G:A	IAV	NK	0.112027228223422	0.0964827599257709	0.129318159599329
KIF5B	chr10:32135264:G:A	IAV	CD8T	0.0932725566032282	0.0819701842643029	0.140106273479372
KIF5B	chr10:32135264:G:A	IAV	monocyte	0.0767421453275513	0.0867129426817211	0.214680234680694
KIF5B	chr10:32135264:G:A	IAV	B	0.0747695701293993	0.0831894925719521	0.204545657408767
KIF5B	chr10:32135264:G:A	IAV	CD4T	0.148044704909548	0.112585000450741	0.112731692784626
KIF5B	chr10:32135264:G:A	LPS	NK	0.111336654968963	0.0970157860712034	0.136866949447672
KIF5B	chr10:32135264:G:A	LPS	CD8T	0.118867537238211	0.0950059130340305	0.11959406339959
KIF5B	chr10:32135264:G:A	LPS	monocyte	0.0913512349146757	0.102470371851691	0.210743468720796
KIF5B	chr10:32135264:G:A	LPS	B	0.0713555904315864	0.0895890620979172	0.23596513149541
KIF5B	chr10:32135264:G:A	LPS	CD4T	0.159117136870981	0.12095256285386	0.113065326527773
KIF5B	chr10:32135264:G:A	Tcruzi	NK	0.1004840798837	0.0937655348384342	0.15824556860152
KIF5B	chr10:32135264:G:A	Tcruzi	CD8T	0.132240675021128	0.103724468669834	0.118571625844732
KIF5B	chr10:32135264:G:A	Tcruzi	monocyte	0.0946970899359987	0.100641671987163	0.19934882260611
KIF5B	chr10:32135264:G:A	Tcruzi	B	0.072692172312653	0.0875008031162157	0.226326701209959
KIF5B	chr10:32135264:G:A	Tcruzi	CD4T	0.148598429798792	0.116725945476491	0.123020570770382
KIF5B	chr10:32143975:G:A	NI	NK	-0.0296811610939747	0.0423025351474728	0.241248329315884
KIF5B	chr10:32143975:G:A	NI	CD8T	-0.0709053916161936	0.0464851946884391	0.0713901178429467
KIF5B	chr10:32143975:G:A	NI	monocyte	-0.0251838780054313	0.0467667393500937	0.299262293244257
KIF5B	chr10:32143975:G:A	NI	B	-0.069545836641188	0.0518431048742002	0.0893263018710474
KIF5B	chr10:32143975:G:A	NI	CD4T	-0.131673982065178	0.0660989643887266	0.0306877831275025
KIF5B	chr10:32143975:G:A	IAV	NK	-0.0457508816839162	0.0424446679039553	0.139058036258729
KIF5B	chr10:32143975:G:A	IAV	CD8T	-0.0257688261291794	0.0385370666574647	0.238442612605174
KIF5B	chr10:32143975:G:A	IAV	monocyte	-0.0387208094141678	0.0425734046670331	0.189497483060362
KIF5B	chr10:32143975:G:A	IAV	B	-0.0636335592727133	0.0469953602965872	0.0836508102254704
KIF5B	chr10:32143975:G:A	IAV	CD4T	-0.0953549840422321	0.0504883389458803	0.0415449891260339
KIF5B	chr10:32143975:G:A	LPS	NK	-0.0387218105761085	0.0430405678016823	0.185447296709079
KIF5B	chr10:32143975:G:A	LPS	CD8T	-0.0584648096472018	0.041932026563294	0.0849518144727648
KIF5B	chr10:32143975:G:A	LPS	monocyte	-0.0498937221827977	0.0517250974323584	0.173253632093753
KIF5B	chr10:32143975:G:A	LPS	B	-0.0573600350671649	0.04809238696035	0.119507554891113
KIF5B	chr10:32143975:G:A	LPS	CD4T	-0.107680936851239	0.0550157450660911	0.0381806231306666
KIF5B	chr10:32143975:G:A	Tcruzi	NK	-0.00665826244662105	0.0488264958941881	0.412890769214018
KIF5B	chr10:32143975:G:A	Tcruzi	CD8T	-0.0611106061016298	0.0438282245313951	0.0900776910108526
KIF5B	chr10:32143975:G:A	Tcruzi	monocyte	-0.0199750117685826	0.0475618732317096	0.337265994720355
KIF5B	chr10:32143975:G:A	Tcruzi	B	-0.0545205933029973	0.0468758362891972	0.124679472742071
KIF5B	chr10:32143975:G:A	Tcruzi	CD4T	-0.0993927677996623	0.054118778914824	0.0459632641417854
KIF5B	chr10:32147286:G:T	NI	NK	0.0234939030554126	0.0464688196195226	0.285818608988672
KIF5B	chr10:32147286:G:T	NI	CD8T	0.0560229947157201	0.0458377601877601	0.10823910800167
KIF5B	chr10:32147286:G:T	NI	monocyte	0.0971205875449158	0.0504326198546237	0.0252896996137434
KIF5B	chr10:32147286:G:T	NI	B	0.0647555628766633	0.0504404675656833	0.0936003891009273
KIF5B	chr10:32147286:G:T	NI	CD4T	0.0785098175866411	0.0530315700340552	0.0703639998023317
KIF5B	chr10:32147286:G:T	IAV	NK	0.043077468950288	0.0432061557982359	0.149345702140568
KIF5B	chr10:32147286:G:T	IAV	CD8T	0.0345713139853847	0.0409675064837312	0.182080931063591
KIF5B	chr10:32147286:G:T	IAV	monocyte	0.0744991855107175	0.0445747381411668	0.044479076275876
KIF5B	chr10:32147286:G:T	IAV	B	0.0920861958885438	0.0529530274899965	0.024554160310842
KIF5B	chr10:32147286:G:T	IAV	CD4T	0.126000652414982	0.056866183597034	0.00959347612145719
KIF5B	chr10:32147286:G:T	LPS	NK	0.0582487309764608	0.0468164993212881	0.0962343359557435
KIF5B	chr10:32147286:G:T	LPS	CD8T	0.0639566706959613	0.043210424868101	0.0618671503072393
KIF5B	chr10:32147286:G:T	LPS	monocyte	0.10122340413665	0.0555106060942618	0.0286653441410111
KIF5B	chr10:32147286:G:T	LPS	B	0.0636951373190079	0.0496015339761944	0.0943018810377023
KIF5B	chr10:32147286:G:T	LPS	CD4T	0.0920937586774806	0.0490756542139296	0.0309637253608212
KIF5B	chr10:32147286:G:T	Tcruzi	NK	0.0382664548289437	0.047620659565592	0.198954689025011
KIF5B	chr10:32147286:G:T	Tcruzi	CD8T	0.0700958317074616	0.0453309884924067	0.0559186948980526
KIF5B	chr10:32147286:G:T	Tcruzi	monocyte	0.101534966598414	0.0530519139774219	0.0237070364413038
KIF5B	chr10:32147286:G:T	Tcruzi	B	0.0843221526176175	0.0522138023411516	0.0407282924911598
KIF5B	chr10:32147286:G:T	Tcruzi	CD4T	0.0909412829951446	0.0511394573631484	0.0363936321993525
KIF5C	chr2:148783993:C:T	NI	NK	-0.000253857743241454	0.0415396436135037	0.65054317771721
KIF5C	chr2:148783993:C:T	NI	CD8T	-0.0111312377899863	0.0470801804218533	0.585342545903155
KIF5C	chr2:148783993:C:T	NI	monocyte	0.00945496044715237	0.058662030713511	0.586305378146847
KIF5C	chr2:148783993:C:T	NI	B	-0.00821953110131693	0.0470828148744928	0.605014139667417
KIF5C	chr2:148783993:C:T	NI	CD4T	-0.0168690878728341	0.0567917141910255	0.556998008021879
KIF5C	chr2:148783993:C:T	IAV	NK	-0.00497504350033542	0.0386299382802638	0.617628163261878
KIF5C	chr2:148783993:C:T	IAV	CD8T	-0.00512761606208467	0.0355114202202179	0.611457004031322
KIF5C	chr2:148783993:C:T	IAV	monocyte	0.0114132706540105	0.0494016246987607	0.592445457888129
KIF5C	chr2:148783993:C:T	IAV	B	-0.00605381552615904	0.0403921602653475	0.611957923045055
KIF5C	chr2:148783993:C:T	IAV	CD4T	-0.0198993594686565	0.0524717283299332	0.540553078504013
KIF5C	chr2:148783993:C:T	LPS	NK	-0.00686948603956518	0.0422013311447773	0.603132908676413
KIF5C	chr2:148783993:C:T	LPS	CD8T	-0.00735184323060944	0.0405637289236569	0.595872326608829
KIF5C	chr2:148783993:C:T	LPS	monocyte	0.0147923591105806	0.0601116442453675	0.571738342170767
KIF5C	chr2:148783993:C:T	LPS	B	-0.00821719798236869	0.0469200110461858	0.599836170202292
KIF5C	chr2:148783993:C:T	LPS	CD4T	-0.0129083822906415	0.0519624779325395	0.5763125822232
KIF5C	chr2:148783993:C:T	Tcruzi	NK	-0.00309172932894955	0.042772615208727	0.631143873678748
KIF5C	chr2:148783993:C:T	Tcruzi	CD8T	-0.00945436986988066	0.0449459759853562	0.590848117055056
KIF5C	chr2:148783993:C:T	Tcruzi	monocyte	0.0131515930445121	0.0571228268115541	0.586755265387211
KIF5C	chr2:148783993:C:T	Tcruzi	B	-0.00724106473404989	0.0446428398197549	0.606691070814354
KIF5C	chr2:148783993:C:T	Tcruzi	CD4T	-0.0138497927511203	0.0530845469426766	0.575808313653699
KIF5C	chr2:148806673:T:C	NI	NK	-0.104230128450915	0.0781909015230835	0.083357659987684
KIF5C	chr2:148806673:T:C	NI	CD8T	-0.171295139167882	0.0895951711552557	0.0262133473140957
KIF5C	chr2:148806673:T:C	NI	monocyte	-0.0279228169054395	0.0978307421829976	0.375261278916344
KIF5C	chr2:148806673:T:C	NI	B	-0.110955026043181	0.0879999696567402	0.0941040408545692
KIF5C	chr2:148806673:T:C	NI	CD4T	-0.204821273545422	0.0988096525744778	0.0220669256267626
KIF5C	chr2:148806673:T:C	IAV	NK	-0.106291009648524	0.0755359742409708	0.0685429008300411
KIF5C	chr2:148806673:T:C	IAV	CD8T	-0.120841946101962	0.07391786649424	0.0389083285218815
KIF5C	chr2:148806673:T:C	IAV	monocyte	-0.0157712596449869	0.083985431196026	0.413178858527455
KIF5C	chr2:148806673:T:C	IAV	B	-0.0901651264487773	0.0769955403318482	0.10972396606246
KIF5C	chr2:148806673:T:C	IAV	CD4T	-0.158106500547916	0.0836308018211627	0.030766124585957
KIF5C	chr2:148806673:T:C	LPS	NK	-0.131415226874498	0.0839743846748616	0.0468148391553122
KIF5C	chr2:148806673:T:C	LPS	CD8T	-0.155270408593723	0.0839820078354737	0.0253879519107662
KIF5C	chr2:148806673:T:C	LPS	monocyte	-0.0531332501016239	0.0961706333393994	0.288661005117386
KIF5C	chr2:148806673:T:C	LPS	B	-0.123035178053908	0.090229829650494	0.0738199570326371
KIF5C	chr2:148806673:T:C	LPS	CD4T	-0.194053047999739	0.0941158305013784	0.0219354376852871
KIF5C	chr2:148806673:T:C	Tcruzi	NK	-0.136182432316474	0.0882568163394695	0.0478477858152082
KIF5C	chr2:148806673:T:C	Tcruzi	CD8T	-0.170097913573103	0.0884601589353605	0.0245744868734797
KIF5C	chr2:148806673:T:C	Tcruzi	monocyte	-0.0307938947723637	0.0941120434165431	0.363666246598976
KIF5C	chr2:148806673:T:C	Tcruzi	B	-0.112192049144574	0.0854550171986568	0.0828827899656377
KIF5C	chr2:148806673:T:C	Tcruzi	CD4T	-0.229234128776809	0.108617883040979	0.0185026335377391
KIF5C	chr2:148810023:T:C	NI	NK	0.0132549423219433	0.0445428264607383	0.535007321979808
KIF5C	chr2:148810023:T:C	NI	CD8T	0.0148373377705727	0.0467634558397873	0.526635488884843
KIF5C	chr2:148810023:T:C	NI	monocyte	-0.0479295390877967	0.0737165682694569	0.376013691617814
KIF5C	chr2:148810023:T:C	NI	B	-0.0176108579388225	0.0512253854500255	0.522237132837076
KIF5C	chr2:148810023:T:C	NI	CD4T	0.0216338609953222	0.0547263159350979	0.493468628066915
KIF5C	chr2:148810023:T:C	IAV	NK	0.00795729195241381	0.0400128867685872	0.566218370117601
KIF5C	chr2:148810023:T:C	IAV	CD8T	0.00490907894079773	0.0359986227118695	0.581181023795628
KIF5C	chr2:148810023:T:C	IAV	monocyte	-0.0229510465739822	0.0513893499349126	0.474308627064804
KIF5C	chr2:148810023:T:C	IAV	B	-0.0107940478847371	0.0425590987054301	0.550328447414762
KIF5C	chr2:148810023:T:C	IAV	CD4T	0.0137944081465287	0.046018539216107	0.532211920326392
KIF5C	chr2:148810023:T:C	LPS	NK	0.0046348582611616	0.0420579651993014	0.588265526135251
KIF5C	chr2:148810023:T:C	LPS	CD8T	0.00213117440179413	0.0399712192162449	0.600774293573792
KIF5C	chr2:148810023:T:C	LPS	monocyte	-0.0408764347802382	0.0684806777745622	0.409998434681766
KIF5C	chr2:148810023:T:C	LPS	B	-0.0152340328935886	0.0494815311480411	0.52851970825453
KIF5C	chr2:148810023:T:C	LPS	CD4T	0.0168793601584416	0.0501466238274263	0.517177950261123
KIF5C	chr2:148810023:T:C	Tcruzi	NK	0.00734799711772609	0.0438912960727643	0.573370887204665
KIF5C	chr2:148810023:T:C	Tcruzi	CD8T	0.0132717879829457	0.044666624243512	0.531493702601894
KIF5C	chr2:148810023:T:C	Tcruzi	monocyte	-0.0482589867961907	0.0728378004717499	0.391135858054049
KIF5C	chr2:148810023:T:C	Tcruzi	B	-0.0197560951305064	0.0503692937063471	0.503399640246566
KIF5C	chr2:148810023:T:C	Tcruzi	CD4T	0.0196033434306035	0.0518676160156964	0.505903179954852
KIF5C	chr2:148821271:C:T	NI	NK	-0.113036583044029	0.10820270464244	0.172259286528817
KIF5C	chr2:148821271:C:T	NI	CD8T	-0.0833962552966528	0.0909706570305496	0.223735795344785
KIF5C	chr2:148821271:C:T	NI	monocyte	-0.0987270694885171	0.113739708184292	0.22702050483999
KIF5C	chr2:148821271:C:T	NI	B	-0.0649161483709947	0.091780009963483	0.285270108933382
KIF5C	chr2:148821271:C:T	NI	CD4T	-0.0603991570131725	0.0917701723329536	0.303567526913881
KIF5C	chr2:148821271:C:T	IAV	NK	-0.111745856717475	0.106095768589043	0.166093621526499
KIF5C	chr2:148821271:C:T	IAV	CD8T	-0.0884383221080711	0.0884573772794287	0.184501534433653
KIF5C	chr2:148821271:C:T	IAV	monocyte	-0.0820377542097431	0.0970156876692128	0.240788398478539
KIF5C	chr2:148821271:C:T	IAV	B	-0.0585540147815931	0.0819644432637672	0.280925065854297
KIF5C	chr2:148821271:C:T	IAV	CD4T	-0.0673717126970204	0.084612017692466	0.262291220903487
KIF5C	chr2:148821271:C:T	LPS	NK	-0.130920917271858	0.120885914556928	0.15315232201636
KIF5C	chr2:148821271:C:T	LPS	CD8T	-0.0824765861085684	0.0856648229900509	0.203056966514743
KIF5C	chr2:148821271:C:T	LPS	monocyte	-0.125362655469258	0.128725816129108	0.188890241845509
KIF5C	chr2:148821271:C:T	LPS	B	-0.0811148754344566	0.0971188502496927	0.239827170409666
KIF5C	chr2:148821271:C:T	LPS	CD4T	-0.0821346376057523	0.093038321567206	0.235610781362191
KIF5C	chr2:148821271:C:T	Tcruzi	NK	-0.116629861718499	0.112189991588856	0.172121172047405
KIF5C	chr2:148821271:C:T	Tcruzi	CD8T	-0.0824715562934968	0.0890852365722387	0.219675949070411
KIF5C	chr2:148821271:C:T	Tcruzi	monocyte	-0.0931955776179432	0.109232618274024	0.239111573352884
KIF5C	chr2:148821271:C:T	Tcruzi	B	-0.065481879667127	0.0890847970889108	0.274979685806149
KIF5C	chr2:148821271:C:T	Tcruzi	CD4T	-0.0559525320864755	0.0892224527624327	0.31287995567465
KIF5C	chr2:148828221:A:G	NI	NK	-0.0168434021062892	0.052319797448932	0.53772405296859
KIF5C	chr2:148828221:A:G	NI	CD8T	-0.0268632857924436	0.0631939232373927	0.503526685191072
KIF5C	chr2:148828221:A:G	NI	monocyte	-0.0171394278709912	0.0694694545564553	0.536555377753421
KIF5C	chr2:148828221:A:G	NI	B	-0.013726426805229	0.0563978803836195	0.563110823118419
KIF5C	chr2:148828221:A:G	NI	CD4T	-0.0247024066317367	0.0704044022964994	0.520569100048411
KIF5C	chr2:148828221:A:G	IAV	NK	-0.014832341922072	0.0482551559032342	0.542132945342908
KIF5C	chr2:148828221:A:G	IAV	CD8T	-0.0148239200713903	0.0449152148832558	0.534587512537229
KIF5C	chr2:148828221:A:G	IAV	monocyte	-0.0153587534426799	0.0570860888782394	0.554436010401265
KIF5C	chr2:148828221:A:G	IAV	B	-0.0128998227498359	0.0492137275223784	0.5575441862391
KIF5C	chr2:148828221:A:G	IAV	CD4T	-0.0137897887909813	0.0574703660637221	0.56220154462603
KIF5C	chr2:148828221:A:G	LPS	NK	-0.0174026445106846	0.0526867329665155	0.529927446117591
KIF5C	chr2:148828221:A:G	LPS	CD8T	-0.0201736930380199	0.0527649130377663	0.512905565891463
KIF5C	chr2:148828221:A:G	LPS	monocyte	-0.0251499917615939	0.072277200617844	0.514311238246599
KIF5C	chr2:148828221:A:G	LPS	B	-0.0122787748566108	0.0555499550583731	0.5644234341756
KIF5C	chr2:148828221:A:G	LPS	CD4T	-0.0201498990993888	0.0642929375312233	0.53610745558383
KIF5C	chr2:148828221:A:G	Tcruzi	NK	-0.019607525472699	0.0551983623961738	0.524842677030538
KIF5C	chr2:148828221:A:G	Tcruzi	CD8T	-0.0239435034454455	0.0591976156498715	0.508929779295404
KIF5C	chr2:148828221:A:G	Tcruzi	monocyte	-0.024837055184613	0.0698233169120848	0.520757779317487
KIF5C	chr2:148828221:A:G	Tcruzi	B	-0.0119986780780173	0.0530835721493182	0.566011257011503
KIF5C	chr2:148828221:A:G	Tcruzi	CD4T	-0.0237427766425172	0.0666602690498632	0.525887056778987
KIF5C	chr2:148835426:T:C	NI	NK	-0.0526835162987025	0.0731954350808496	0.313735111853675
KIF5C	chr2:148835426:T:C	NI	CD8T	-0.0492458111199425	0.0727201141221656	0.332662230825654
KIF5C	chr2:148835426:T:C	NI	monocyte	-0.126434122150192	0.13047447754181	0.19407765839682
KIF5C	chr2:148835426:T:C	NI	B	-0.0474381744655755	0.0766272466344649	0.349549335486306
KIF5C	chr2:148835426:T:C	NI	CD4T	-0.0498602224827592	0.0795815426552586	0.348764404017901
KIF5C	chr2:148835426:T:C	IAV	NK	-0.0471357621732451	0.0676046826132889	0.320496027146974
KIF5C	chr2:148835426:T:C	IAV	CD8T	-0.0501260871115305	0.066775155560838	0.298417391075985
KIF5C	chr2:148835426:T:C	IAV	monocyte	-0.084660129477568	0.0956177716634151	0.251136039035516
KIF5C	chr2:148835426:T:C	IAV	B	-0.0430412126708131	0.0682351765650702	0.343946626642003
KIF5C	chr2:148835426:T:C	IAV	CD4T	-0.0436983185259962	0.0703405612137826	0.352909303990143
KIF5C	chr2:148835426:T:C	LPS	NK	-0.052783008157265	0.0727894447924339	0.310017784551982
KIF5C	chr2:148835426:T:C	LPS	CD8T	-0.0475295497178191	0.0670025619200232	0.317329359050829
KIF5C	chr2:148835426:T:C	LPS	monocyte	-0.0763520927938046	0.0969275808216785	0.284138098362764
KIF5C	chr2:148835426:T:C	LPS	B	-0.0448830279493741	0.0749449275326785	0.353813324236076
KIF5C	chr2:148835426:T:C	LPS	CD4T	-0.0405140051848624	0.0735503270520919	0.374020903629779
KIF5C	chr2:148835426:T:C	Tcruzi	NK	-0.0549989696079041	0.0757603739760732	0.310479387727778
KIF5C	chr2:148835426:T:C	Tcruzi	CD8T	-0.0555604545712086	0.0739825248912749	0.306736353870943
KIF5C	chr2:148835426:T:C	Tcruzi	monocyte	-0.0912286890730065	0.102744286297705	0.254709021174652
KIF5C	chr2:148835426:T:C	Tcruzi	B	-0.0445064876880551	0.0724570865430317	0.349977054014452
KIF5C	chr2:148835426:T:C	Tcruzi	CD4T	-0.0403094724718076	0.0744636726183536	0.378269533160463
KIF5C	chr2:148908504:C:T	NI	NK	-0.0776220702285597	0.0902247675849398	0.206842699809712
KIF5C	chr2:148908504:C:T	NI	CD8T	-0.150305877222502	0.113454206801075	0.102042267268704
KIF5C	chr2:148908504:C:T	NI	monocyte	-0.102739442787919	0.122464491690768	0.212651380654728
KIF5C	chr2:148908504:C:T	NI	B	-0.105431020686952	0.106804366816957	0.171008916055768
KIF5C	chr2:148908504:C:T	NI	CD4T	-0.223570353723585	0.150288149210842	0.0778783988163068
KIF5C	chr2:148908504:C:T	IAV	NK	-0.0721063793206028	0.0845783429862445	0.2078087332879
KIF5C	chr2:148908504:C:T	IAV	CD8T	-0.0874737168363368	0.0818939335405805	0.150082730864251
KIF5C	chr2:148908504:C:T	IAV	monocyte	-0.0786313459595156	0.101826113514216	0.237296651174676
KIF5C	chr2:148908504:C:T	IAV	B	-0.0995609909929128	0.0970239630396606	0.156838937389493
KIF5C	chr2:148908504:C:T	IAV	CD4T	-0.176420083857221	0.122879351210303	0.0862556369538853
KIF5C	chr2:148908504:C:T	LPS	NK	-0.0914106327976682	0.0931701562087524	0.172880718526924
KIF5C	chr2:148908504:C:T	LPS	CD8T	-0.121569375911143	0.0971993264856533	0.112271316714784
KIF5C	chr2:148908504:C:T	LPS	monocyte	-0.0689720450364663	0.115570460919222	0.290481391899943
KIF5C	chr2:148908504:C:T	LPS	B	-0.11298783646951	0.10872759675599	0.155517246992231
KIF5C	chr2:148908504:C:T	LPS	CD4T	-0.209205123757796	0.140981338535904	0.0792546249297249
KIF5C	chr2:148908504:C:T	Tcruzi	NK	-0.0678809315001654	0.0918545481244499	0.239250499662761
KIF5C	chr2:148908504:C:T	Tcruzi	CD8T	-0.139998522882485	0.107567957783018	0.105997133066336
KIF5C	chr2:148908504:C:T	Tcruzi	monocyte	-0.0985050565759161	0.119404010047967	0.220598936664601
KIF5C	chr2:148908504:C:T	Tcruzi	B	-0.0971538138462603	0.100569024770549	0.176308722929166
KIF5C	chr2:148908504:C:T	Tcruzi	CD4T	-0.208462096963781	0.141792476919756	0.0813930902200904
KIF5C	chr2:148961203:A:T	NI	NK	0.00982073637464499	0.0259739530364743	0.623735012358923
KIF5C	chr2:148961203:A:T	NI	CD8T	0.00478071116470787	0.0235335872580831	0.675570456448071
KIF5C	chr2:148961203:A:T	NI	monocyte	0.000854053145364202	0.0331626455650768	0.675810592614758
KIF5C	chr2:148961203:A:T	NI	B	0.00867596172971132	0.0267214609889082	0.639384466465168
KIF5C	chr2:148961203:A:T	NI	CD4T	0.00237113546276534	0.026547780254842	0.694540510600824
KIF5C	chr2:148961203:A:T	IAV	NK	0.00759018935355443	0.0229742513291006	0.637784664728901
KIF5C	chr2:148961203:A:T	IAV	CD8T	0.00378707624696405	0.0195458211650423	0.675880786239206
KIF5C	chr2:148961203:A:T	IAV	monocyte	0.0169420567788972	0.0448189473009276	0.593750821663584
KIF5C	chr2:148961203:A:T	IAV	B	0.0117553092095172	0.0273027604229639	0.602706434692257
KIF5C	chr2:148961203:A:T	IAV	CD4T	0.00590032274193583	0.0238581974349856	0.6639068990423
KIF5C	chr2:148961203:A:T	LPS	NK	0.00625777027810181	0.0232799105621222	0.649371629488873
KIF5C	chr2:148961203:A:T	LPS	CD8T	0.00100227837299198	0.021202480549892	0.70564110249758
KIF5C	chr2:148961203:A:T	LPS	monocyte	0.00530707522018724	0.0305234663107598	0.66339078571355
KIF5C	chr2:148961203:A:T	LPS	B	0.0113647017603666	0.028930035196994	0.611024039170047
KIF5C	chr2:148961203:A:T	LPS	CD4T	0.0038984368499303	0.0246309889699399	0.681804426613847
KIF5C	chr2:148961203:A:T	Tcruzi	NK	0.00484310758566714	0.0233396693804758	0.670106972132149
KIF5C	chr2:148961203:A:T	Tcruzi	CD8T	0.00421443388127269	0.0226329336114204	0.6773552129327
KIF5C	chr2:148961203:A:T	Tcruzi	monocyte	0.00374400946804881	0.0283864133175945	0.685124156784903
KIF5C	chr2:148961203:A:T	Tcruzi	B	0.00827179747732822	0.0255062337074912	0.636763760426035
KIF5C	chr2:148961203:A:T	Tcruzi	CD4T	0.00311332108226432	0.0248702912997238	0.694424820362988
KIF5C	chr2:149051708:G:A	NI	NK	0.00641099974636797	0.0232169788081508	0.594904892071812
KIF5C	chr2:149051708:G:A	NI	CD8T	0.0168385416918994	0.0279933876734524	0.498722659059865
KIF5C	chr2:149051708:G:A	NI	monocyte	0.0284116392671719	0.0408609169133241	0.407358316916474
KIF5C	chr2:149051708:G:A	NI	B	0.00488544245082052	0.0254091257108085	0.623070788266438
KIF5C	chr2:149051708:G:A	NI	CD4T	0.020822563604285	0.0316343462002412	0.468918678759213
KIF5C	chr2:149051708:G:A	IAV	NK	0.00624340297258028	0.0217574105057677	0.593236507643829
KIF5C	chr2:149051708:G:A	IAV	CD8T	0.0135771293971831	0.024086897260414	0.506038386173579
KIF5C	chr2:149051708:G:A	IAV	monocyte	0.0111146080975646	0.0267505993299744	0.559793828226986
KIF5C	chr2:149051708:G:A	IAV	B	0.0047748695886136	0.0224794101438506	0.618864242996251
KIF5C	chr2:149051708:G:A	IAV	CD4T	0.00653862638639108	0.0233905851852482	0.59521953009462
KIF5C	chr2:149051708:G:A	LPS	NK	0.00868718944254014	0.0235039003613692	0.562477807857394
KIF5C	chr2:149051708:G:A	LPS	CD8T	0.0211543513771196	0.0314138174682129	0.455954539669562
KIF5C	chr2:149051708:G:A	LPS	monocyte	0.0111641749247054	0.0308889591549069	0.558215321726188
KIF5C	chr2:149051708:G:A	LPS	B	0.0100629189159502	0.0264597462436979	0.563729124911143
KIF5C	chr2:149051708:G:A	LPS	CD4T	0.0128668088497633	0.0258598728179594	0.528335921479008
KIF5C	chr2:149051708:G:A	Tcruzi	NK	0.0144628115287993	0.0275119870427656	0.519185864494954
KIF5C	chr2:149051708:G:A	Tcruzi	CD8T	0.0208335337099847	0.0310959742118399	0.468801150975134
KIF5C	chr2:149051708:G:A	Tcruzi	monocyte	0.0154395032462274	0.0315628842091426	0.529415410366307
KIF5C	chr2:149051708:G:A	Tcruzi	B	0.00797398663289129	0.0248023552481787	0.585651330098701
KIF5C	chr2:149051708:G:A	Tcruzi	CD4T	0.0135452349081592	0.026756525212644	0.52980682059523
KIF5C	chr2:149052569:G:A	NI	NK	-0.00222639793447179	0.0416596021764052	0.65247067306294
KIF5C	chr2:149052569:G:A	NI	CD8T	-0.00333850024835308	0.0472802510759767	0.647507420000773
KIF5C	chr2:149052569:G:A	NI	monocyte	-0.00125412120990903	0.0570340259822704	0.632529958735026
KIF5C	chr2:149052569:G:A	NI	B	0.00171460026200468	0.0464481317916931	0.660190586788017
KIF5C	chr2:149052569:G:A	NI	CD4T	-0.00542425121028216	0.057483093694414	0.630954504574723
KIF5C	chr2:149052569:G:A	IAV	NK	0.000655646168123874	0.0386819879317521	0.666734790331872
KIF5C	chr2:149052569:G:A	IAV	CD8T	-0.00256073911738635	0.0357627645785527	0.647150944624818
KIF5C	chr2:149052569:G:A	IAV	monocyte	-8.34363185608044e-05	0.0460799867145496	0.666896656879788
KIF5C	chr2:149052569:G:A	IAV	B	0.00152703631790056	0.0399807917160959	0.659653318954233
KIF5C	chr2:149052569:G:A	IAV	CD4T	-0.00320406986449507	0.0484526026372019	0.648605159312499
KIF5C	chr2:149052569:G:A	LPS	NK	-0.00348909957953748	0.0419258324744862	0.638771391816375
KIF5C	chr2:149052569:G:A	LPS	CD8T	-0.00415271496397298	0.0411015526204914	0.633651798134111
KIF5C	chr2:149052569:G:A	LPS	monocyte	0.00244044854424023	0.0559261270242186	0.642001536545371
KIF5C	chr2:149052569:G:A	LPS	B	0.00295971676412006	0.0462888142144561	0.647468601698826
KIF5C	chr2:149052569:G:A	LPS	CD4T	-0.0042086939199003	0.0529003282824005	0.639441953939903
KIF5C	chr2:149052569:G:A	Tcruzi	NK	-0.00315309484652348	0.0429060555210996	0.645025811125741
KIF5C	chr2:149052569:G:A	Tcruzi	CD8T	-0.00289006580765973	0.0451972816289757	0.647232188503737
KIF5C	chr2:149052569:G:A	Tcruzi	monocyte	-0.00194039768260218	0.053390272313029	0.651169359319385
KIF5C	chr2:149052569:G:A	Tcruzi	B	0.0022619345741314	0.0439749996479365	0.6542924156998
KIF5C	chr2:149052569:G:A	Tcruzi	CD4T	-0.00574426464338722	0.0538476870411252	0.635767300869132
KIF5C	chr2:149061137:A:G	NI	NK	0.0259812249952083	0.0816841396819411	0.522700041512914
KIF5C	chr2:149061137:A:G	NI	CD8T	4.72765795773482e-05	0.0741822247867312	0.607362274718013
KIF5C	chr2:149061137:A:G	NI	monocyte	-0.0273145924540018	0.0943492571982453	0.500946740730157
KIF5C	chr2:149061137:A:G	NI	B	-0.017766455359971	0.0762644065499139	0.540262750542898
KIF5C	chr2:149061137:A:G	NI	CD4T	-0.0334566635208577	0.095176750166196	0.495679098408113
KIF5C	chr2:149061137:A:G	IAV	NK	0.0208016242122262	0.0723813641122142	0.534490228107506
KIF5C	chr2:149061137:A:G	IAV	CD8T	0.000201750787593411	0.0562649163703825	0.611496716979366
KIF5C	chr2:149061137:A:G	IAV	monocyte	-0.0127648288009713	0.074167556230129	0.557522854096882
KIF5C	chr2:149061137:A:G	IAV	B	-0.0176237117598562	0.0671223546086447	0.531179673484273
KIF5C	chr2:149061137:A:G	IAV	CD4T	-0.0250957609456914	0.0797473604923418	0.515091361571606
KIF5C	chr2:149061137:A:G	LPS	NK	0.0207816267593562	0.0767451910411059	0.537665938516677
KIF5C	chr2:149061137:A:G	LPS	CD8T	-0.00563880538489765	0.0639032292596842	0.580158808748955
KIF5C	chr2:149061137:A:G	LPS	monocyte	-0.0244651277939851	0.092777444381388	0.518852525920181
KIF5C	chr2:149061137:A:G	LPS	B	-0.0214385415893865	0.0776788928745271	0.522497746053987
KIF5C	chr2:149061137:A:G	LPS	CD4T	-0.0324882085691809	0.0900051545963426	0.495661117508031
KIF5C	chr2:149061137:A:G	Tcruzi	NK	0.0246280479728973	0.0820415634277633	0.528435689278924
KIF5C	chr2:149061137:A:G	Tcruzi	CD8T	-0.00325979008546641	0.070775800414764	0.593659321855412
KIF5C	chr2:149061137:A:G	Tcruzi	monocyte	-0.0241919861128026	0.0898257170514951	0.524873342755493
KIF5C	chr2:149061137:A:G	Tcruzi	B	-0.0183005569295176	0.0731557018528283	0.533457283166868
KIF5C	chr2:149061137:A:G	Tcruzi	CD4T	-0.0284363727690415	0.0887295194240787	0.512102267305611
KIF5C	chr2:149071576:T:C	NI	NK	-0.0239243886885161	0.0315353722469805	0.302653307951057
KIF5C	chr2:149071576:T:C	NI	CD8T	-0.03077428520004	0.0334658133798798	0.260310331104298
KIF5C	chr2:149071576:T:C	NI	monocyte	-0.0207587133174186	0.0388883258781683	0.365096389713655
KIF5C	chr2:149071576:T:C	NI	B	-0.0356325683135263	0.0379784828726285	0.249610702400818
KIF5C	chr2:149071576:T:C	NI	CD4T	-0.0421364156036517	0.0386125511195301	0.218064076599445
KIF5C	chr2:149071576:T:C	IAV	NK	-0.0208944674631861	0.0293578269193992	0.315398140070286
KIF5C	chr2:149071576:T:C	IAV	CD8T	-0.0234981080047805	0.0281331054944674	0.277054831048828
KIF5C	chr2:149071576:T:C	IAV	monocyte	-0.0181561393784367	0.0332571333392419	0.376221110345054
KIF5C	chr2:149071576:T:C	IAV	B	-0.0439742494207271	0.0411905711579367	0.205692785328852
KIF5C	chr2:149071576:T:C	IAV	CD4T	-0.0368659749515183	0.0347076626701772	0.226420616583937
KIF5C	chr2:149071576:T:C	LPS	NK	-0.0261467536536494	0.0318787912959884	0.279927283433076
KIF5C	chr2:149071576:T:C	LPS	CD8T	-0.0344267323924217	0.0333662279772736	0.22028054738426
KIF5C	chr2:149071576:T:C	LPS	monocyte	-0.0203373474337163	0.0384228660021737	0.373087881570653
KIF5C	chr2:149071576:T:C	LPS	B	-0.052969137581985	0.0475621898591184	0.19178244408737
KIF5C	chr2:149071576:T:C	LPS	CD4T	-0.0371707137405026	0.0354420306847435	0.228210168627365
KIF5C	chr2:149071576:T:C	Tcruzi	NK	-0.0298982325392799	0.0345657022954883	0.267716831055582
KIF5C	chr2:149071576:T:C	Tcruzi	CD8T	-0.0353521126016484	0.0344518813230756	0.229074152937141
KIF5C	chr2:149071576:T:C	Tcruzi	monocyte	-0.0162699778916521	0.0365126422489467	0.403875363453381
KIF5C	chr2:149071576:T:C	Tcruzi	B	-0.0456936106709392	0.0425261113097867	0.206155926525745
KIF5C	chr2:149071576:T:C	Tcruzi	CD4T	-0.0424000632271232	0.0382870639547791	0.215073275900246
KIF5C	chr2:149076263:C:A	NI	NK	0.00396763816974816	0.0176386280410483	0.706361578434498
KIF5C	chr2:149076263:C:A	NI	CD8T	0.00752691791677397	0.0208078879594516	0.669609788248079
KIF5C	chr2:149076263:C:A	NI	monocyte	0.0086262162420291	0.0281613573892756	0.632622846217969
KIF5C	chr2:149076263:C:A	NI	B	0.00432049780722586	0.0198189869823272	0.710316854434485
KIF5C	chr2:149076263:C:A	NI	CD4T	0.00153531372866576	0.0215123685217862	0.731151899437552
KIF5C	chr2:149076263:C:A	IAV	NK	0.00390026076803432	0.0166313584617741	0.704133756658884
KIF5C	chr2:149076263:C:A	IAV	CD8T	0.00611505521104152	0.0171824229032124	0.669373949388329
KIF5C	chr2:149076263:C:A	IAV	monocyte	0.00177046023351888	0.019153498824042	0.739283361798571
KIF5C	chr2:149076263:C:A	IAV	B	0.00229097701378258	0.0168843709266173	0.730320670162788
KIF5C	chr2:149076263:C:A	IAV	CD4T	0.00197326151754292	0.0178234752033887	0.737009144357003
KIF5C	chr2:149076263:C:A	LPS	NK	0.00277107549340733	0.0174239316633488	0.713872199587334
KIF5C	chr2:149076263:C:A	LPS	CD8T	0.0080886610137894	0.0202309177310184	0.6471531898161
KIF5C	chr2:149076263:C:A	LPS	monocyte	0.00566833334718995	0.0247153455281863	0.684051188094856
KIF5C	chr2:149076263:C:A	LPS	B	0.00408688582544782	0.019679467017468	0.704543040075101
KIF5C	chr2:149076263:C:A	LPS	CD4T	0.00271747155936832	0.0192933412289596	0.722140487298682
KIF5C	chr2:149076263:C:A	Tcruzi	NK	0.00537202150894036	0.0190197974105801	0.687326315715438
KIF5C	chr2:149076263:C:A	Tcruzi	CD8T	0.00996183924258989	0.0231150446035469	0.641103932591496
KIF5C	chr2:149076263:C:A	Tcruzi	monocyte	0.00413882942479108	0.0226089514405165	0.706837084897186
KIF5C	chr2:149076263:C:A	Tcruzi	B	0.00428118029448096	0.0190256825946787	0.704296717664974
KIF5C	chr2:149076263:C:A	Tcruzi	CD4T	0.00260567362299267	0.019600632012167	0.727740969175177
KIF5C	chr2:149104448:C:T	NI	NK	0.0825812066169314	0.10776655483526	0.289044370210152
KIF5C	chr2:149104448:C:T	NI	CD8T	0.0927566450552444	0.115016423470118	0.282548931207134
KIF5C	chr2:149104448:C:T	NI	monocyte	0.0736362187729304	0.117703108875083	0.337722646000282
KIF5C	chr2:149104448:C:T	NI	B	0.0832805861276363	0.114118194283793	0.305003435165269
KIF5C	chr2:149104448:C:T	NI	CD4T	0.0792803344455839	0.113008448866377	0.324322141470223
KIF5C	chr2:149104448:C:T	IAV	NK	0.0689754723620766	0.0952282968276515	0.306152297066546
KIF5C	chr2:149104448:C:T	IAV	CD8T	0.0704451779084906	0.0928689082228219	0.290093237687688
KIF5C	chr2:149104448:C:T	IAV	monocyte	0.0535101215252201	0.0970675325392949	0.378875380740665
KIF5C	chr2:149104448:C:T	IAV	B	0.0659397019339204	0.096322824823757	0.321704115848533
KIF5C	chr2:149104448:C:T	IAV	CD4T	0.0687868793794173	0.0994561146309599	0.330017524920984
KIF5C	chr2:149104448:C:T	LPS	NK	0.073369153816139	0.100066957948049	0.303444616922223
KIF5C	chr2:149104448:C:T	LPS	CD8T	0.0799041731448234	0.101568558081717	0.283902856257952
KIF5C	chr2:149104448:C:T	LPS	monocyte	0.0557760806561353	0.109652672150561	0.38748544196159
KIF5C	chr2:149104448:C:T	LPS	B	0.0749447030408108	0.107128926846021	0.317102568192654
KIF5C	chr2:149104448:C:T	LPS	CD4T	0.0679926623643745	0.103785326713771	0.341821322112387
KIF5C	chr2:149104448:C:T	Tcruzi	NK	0.0844485449155621	0.110401049867546	0.288737421895124
KIF5C	chr2:149104448:C:T	Tcruzi	CD8T	0.0901036030949401	0.111606350075369	0.280395455272055
KIF5C	chr2:149104448:C:T	Tcruzi	monocyte	0.0691865413433582	0.11286749757299	0.35450484873474
KIF5C	chr2:149104448:C:T	Tcruzi	B	0.0724659806084582	0.10351152140791	0.317317185897247
KIF5C	chr2:149104448:C:T	Tcruzi	CD4T	0.0784906596652294	0.109273097247056	0.321698028410108
KIF5C	chr2:149111137:G:T	NI	NK	-0.00700604644307388	0.0458329853968987	0.590432059868013
KIF5C	chr2:149111137:G:T	NI	CD8T	-0.00419914144728919	0.0496554657172292	0.607868124204023
KIF5C	chr2:149111137:G:T	NI	monocyte	-0.00552486490196394	0.0610365319727522	0.586412595125553
KIF5C	chr2:149111137:G:T	NI	B	-0.0319914086961376	0.0640584853090186	0.472610997022356
KIF5C	chr2:149111137:G:T	NI	CD4T	-0.0091663686522119	0.0574960116671512	0.579998859926167
KIF5C	chr2:149111137:G:T	IAV	NK	-0.0108209997660617	0.0444438894638051	0.563429520105571
KIF5C	chr2:149111137:G:T	IAV	CD8T	-0.00959680328776626	0.040745134168819	0.565505634707869
KIF5C	chr2:149111137:G:T	IAV	monocyte	-0.0108001084600932	0.0528774242679623	0.578811704736701
KIF5C	chr2:149111137:G:T	IAV	B	-0.0363101739958471	0.0655151253305178	0.441353753594816
KIF5C	chr2:149111137:G:T	IAV	CD4T	-0.0177659759400922	0.053229388434897	0.535781686287123
KIF5C	chr2:149111137:G:T	LPS	NK	-0.00892373100129829	0.0461748776541344	0.573526537182112
KIF5C	chr2:149111137:G:T	LPS	CD8T	-0.0109672241583966	0.0447118200079196	0.558394304272399
KIF5C	chr2:149111137:G:T	LPS	monocyte	0.0013485435773051	0.0611689271767563	0.629110087786065
KIF5C	chr2:149111137:G:T	LPS	B	-0.0359683058927178	0.0677623610359168	0.453259217660788
KIF5C	chr2:149111137:G:T	LPS	CD4T	-0.0145334434517589	0.0550095075113484	0.553045507221743
KIF5C	chr2:149111137:G:T	Tcruzi	NK	-0.011183687871539	0.0483592407238082	0.566734503272073
KIF5C	chr2:149111137:G:T	Tcruzi	CD8T	-0.00793649435678818	0.0477934780931793	0.58428691943256
KIF5C	chr2:149111137:G:T	Tcruzi	monocyte	-0.00108216828546034	0.0579263111048304	0.626280167215683
KIF5C	chr2:149111137:G:T	Tcruzi	B	-0.0264452391542277	0.0572336973544521	0.486058163389589
KIF5C	chr2:149111137:G:T	Tcruzi	CD4T	-0.0105448789414618	0.0548133029246409	0.5771081552943
KIFC2	chr8:144388575:C:T	NI	NK	-0.00341421681502134	0.0227136581618013	0.675042951978493
KIFC2	chr8:144388575:C:T	NI	CD8T	-0.0031650635473973	0.0240074822426788	0.676974622916469
KIFC2	chr8:144388575:C:T	NI	monocyte	-0.0137066900050098	0.0345320061328964	0.555064554539012
KIFC2	chr8:144388575:C:T	NI	B	0.00607810985123265	0.0268075174070121	0.661404635321962
KIFC2	chr8:144388575:C:T	NI	CD4T	-0.0110485290247152	0.0323798054658393	0.603231593563563
KIFC2	chr8:144388575:C:T	IAV	NK	0.00648390706393748	0.0242647468341094	0.651159306123527
KIFC2	chr8:144388575:C:T	IAV	CD8T	-0.000470677538954528	0.0193834184488478	0.70580044646597
KIFC2	chr8:144388575:C:T	IAV	monocyte	-0.0102492325128838	0.0267920025671039	0.599505603512492
KIFC2	chr8:144388575:C:T	IAV	B	0.00440679990820155	0.0229564092437101	0.670729778371619
KIFC2	chr8:144388575:C:T	IAV	CD4T	-0.00144320691366286	0.0247415623594742	0.694676151112918
KIFC2	chr8:144388575:C:T	LPS	NK	-0.00198877638695294	0.0225095738467156	0.683561299682555
KIFC2	chr8:144388575:C:T	LPS	CD8T	-0.00036455240851709	0.0214961869097326	0.699335640605429
KIFC2	chr8:144388575:C:T	LPS	monocyte	-0.0132642635509422	0.032758153781282	0.572547931232163
KIFC2	chr8:144388575:C:T	LPS	B	0.00108155628998718	0.0245838231576506	0.703783357435606
KIFC2	chr8:144388575:C:T	LPS	CD4T	-0.00466136150100576	0.0272916439546191	0.658118877226712
KIFC2	chr8:144388575:C:T	Tcruzi	NK	-0.00302579198331671	0.023448694226879	0.676903655530215
KIFC2	chr8:144388575:C:T	Tcruzi	CD8T	-0.00203864911314758	0.0232490029932568	0.684841212518638
KIFC2	chr8:144388575:C:T	Tcruzi	monocyte	-0.0149915998402446	0.033202847512774	0.567197453861639
KIFC2	chr8:144388575:C:T	Tcruzi	B	0.00320015394779503	0.0243173126963368	0.685171510637006
KIFC2	chr8:144388575:C:T	Tcruzi	CD4T	-0.0115394841070309	0.0310216108530181	0.605414012664658
KIFC2	chr8:144407713:A:C	NI	NK	-0.0243066224923136	0.0595722597790921	0.503174500832387
KIFC2	chr8:144407713:A:C	NI	CD8T	-0.0189316766121636	0.0610521369598484	0.537074786030754
KIFC2	chr8:144407713:A:C	NI	monocyte	-0.00218594224816314	0.0680946851374213	0.601012209424142
KIFC2	chr8:144407713:A:C	NI	B	-0.00791367829488375	0.0571941532499507	0.590425281710255
KIFC2	chr8:144407713:A:C	NI	CD4T	-0.0213459092820718	0.0744831907111909	0.536764646130709
KIFC2	chr8:144407713:A:C	IAV	NK	-0.022378746139067	0.0553860975932958	0.504208242566795
KIFC2	chr8:144407713:A:C	IAV	CD8T	-0.0167868635579516	0.0482956761671601	0.524211079836337
KIFC2	chr8:144407713:A:C	IAV	monocyte	-0.00834614377943929	0.0592312799022358	0.595698420939662
KIFC2	chr8:144407713:A:C	IAV	B	-0.0107130440011002	0.0505383881518267	0.569688974459345
KIFC2	chr8:144407713:A:C	IAV	CD4T	-0.0153102523394269	0.0619308931607851	0.556150208577957
KIFC2	chr8:144407713:A:C	LPS	NK	-0.024255890765622	0.0597572268853776	0.49928535418207
KIFC2	chr8:144407713:A:C	LPS	CD8T	-0.0173611907359636	0.0536293559058161	0.527825879294253
KIFC2	chr8:144407713:A:C	LPS	monocyte	0.00786564837446098	0.069738016217709	0.597281250366978
KIFC2	chr8:144407713:A:C	LPS	B	-0.00909343163567644	0.0569564815359395	0.579727214211583
KIFC2	chr8:144407713:A:C	LPS	CD4T	-0.025706232847522	0.0726121724869386	0.519577012135785
KIFC2	chr8:144407713:A:C	Tcruzi	NK	-0.0253776252438205	0.0618181060093608	0.500460069755116
KIFC2	chr8:144407713:A:C	Tcruzi	CD8T	-0.0176069119947334	0.0584631085355241	0.538033968256941
KIFC2	chr8:144407713:A:C	Tcruzi	monocyte	0.0066577667450843	0.0667469652323152	0.609071756690351
KIFC2	chr8:144407713:A:C	Tcruzi	B	-0.0122350112257382	0.0555731440775648	0.565885759219784
KIFC2	chr8:144407713:A:C	Tcruzi	CD4T	-0.0227704875967844	0.0712200535053644	0.533496966842508
KIFC2	chr8:144408777:A:C	NI	NK	-0.0358067609491856	0.0810522457227837	0.450589334341147
KIFC2	chr8:144408777:A:C	NI	CD8T	-0.0365194382516081	0.0868563709704399	0.459504649982686
KIFC2	chr8:144408777:A:C	NI	monocyte	0.0287896246886376	0.101829461207237	0.498880725864526
KIFC2	chr8:144408777:A:C	NI	B	-0.00728548260256445	0.0790596269451919	0.567423751602116
KIFC2	chr8:144408777:A:C	NI	CD4T	-0.0407550366935742	0.104054284269312	0.464033251506907
KIFC2	chr8:144408777:A:C	IAV	NK	-0.0332996399382871	0.075819799326751	0.451159183283931
KIFC2	chr8:144408777:A:C	IAV	CD8T	-0.0320198120229071	0.0704690770616016	0.445088482020895
KIFC2	chr8:144408777:A:C	IAV	monocyte	0.032676554345895	0.0897980265339213	0.486651682448261
KIFC2	chr8:144408777:A:C	IAV	B	-0.00907113561701094	0.0685853920752224	0.55631838197191
KIFC2	chr8:144408777:A:C	IAV	CD4T	-0.0511171212251167	0.100720057268714	0.427492204438545
KIFC2	chr8:144408777:A:C	LPS	NK	-0.0395531225822672	0.0844058242190872	0.436567267723351
KIFC2	chr8:144408777:A:C	LPS	CD8T	-0.0458497276705544	0.0875363158008604	0.414680313560368
KIFC2	chr8:144408777:A:C	LPS	monocyte	0.0491703919406124	0.115362578525482	0.450908598881085
KIFC2	chr8:144408777:A:C	LPS	B	-0.00520119377584338	0.078427005087321	0.570866752447164
KIFC2	chr8:144408777:A:C	LPS	CD4T	-0.0489648353658431	0.104743258582243	0.440236013593807
KIFC2	chr8:144408777:A:C	Tcruzi	NK	-0.041269377347852	0.0873693106122318	0.43719791931847
KIFC2	chr8:144408777:A:C	Tcruzi	CD8T	-0.0412720006242608	0.087791822150409	0.440710077723251
KIFC2	chr8:144408777:A:C	Tcruzi	monocyte	0.0349344321883746	0.102105153144311	0.491607384265408
KIFC2	chr8:144408777:A:C	Tcruzi	B	-0.000659931900805123	0.0751926671899996	0.589817170682217
KIFC2	chr8:144408777:A:C	Tcruzi	CD4T	-0.0391542971144502	0.0983171105127903	0.466813534559233
KIFC2	chr8:144421739:C:T	NI	NK	-0.0434448194836802	0.0416891526530013	0.16052979545784
KIFC2	chr8:144421739:C:T	NI	CD8T	-0.036440487722616	0.0420095164493595	0.208989354494042
KIFC2	chr8:144421739:C:T	NI	monocyte	0.0986425166917228	0.05802689858228	0.0529803125089803
KIFC2	chr8:144421739:C:T	NI	B	0.0165279475048436	0.0436440475219825	0.37054839300876
KIFC2	chr8:144421739:C:T	NI	CD4T	0.0046492521033334	0.0476287517402948	0.485578764925542
KIFC2	chr8:144421739:C:T	IAV	NK	-0.0464597217391194	0.0410222046381753	0.137679774465984
KIFC2	chr8:144421739:C:T	IAV	CD8T	-0.0477398109034577	0.0406608742212253	0.123554146684071
KIFC2	chr8:144421739:C:T	IAV	monocyte	0.0787793057889834	0.0492653166452814	0.0640478992156114
KIFC2	chr8:144421739:C:T	IAV	B	0.0218589160968972	0.0399091894636337	0.311076680812163
KIFC2	chr8:144421739:C:T	IAV	CD4T	0.00192678900329524	0.0411189087530298	0.504928562637144
KIFC2	chr8:144421739:C:T	LPS	NK	-0.0700668955220573	0.0497025461554373	0.0814098157044315
KIFC2	chr8:144421739:C:T	LPS	CD8T	-0.0343573385453545	0.0387313587459758	0.200786165846051
KIFC2	chr8:144421739:C:T	LPS	monocyte	0.0583600639991552	0.0497839700060362	0.133094238887145
KIFC2	chr8:144421739:C:T	LPS	B	0.0247109471563959	0.0435562745593485	0.304893778665649
KIFC2	chr8:144421739:C:T	LPS	CD4T	-0.000683505576881084	0.0441141991917442	0.506493541997898
KIFC2	chr8:144421739:C:T	Tcruzi	NK	-0.0545885228852492	0.0457458615185567	0.124418195871625
KIFC2	chr8:144421739:C:T	Tcruzi	CD8T	-0.031867545318908	0.0404475391986503	0.231149990442327
KIFC2	chr8:144421739:C:T	Tcruzi	monocyte	0.103896695401965	0.0589510514278353	0.0497220380370114
KIFC2	chr8:144421739:C:T	Tcruzi	B	0.0139502629240509	0.0416680574073242	0.384479784745222
KIFC2	chr8:144421739:C:T	Tcruzi	CD4T	-0.0166342683260508	0.0448781172588495	0.376294201749175
KIFC2	chr8:144431986:C:A	NI	NK	-0.000820121732135194	0.0528310594647683	0.639095456325062
KIFC2	chr8:144431986:C:A	NI	CD8T	0.00480244297884399	0.059783980406513	0.615029775316593
KIFC2	chr8:144431986:C:A	NI	monocyte	0.0320892852268225	0.083989074126315	0.48495295007357
KIFC2	chr8:144431986:C:A	NI	B	-0.00847582345187214	0.0601214915067335	0.601582418382125
KIFC2	chr8:144431986:C:A	NI	CD4T	0.009991063880189	0.0744286035004406	0.591477943320024
KIFC2	chr8:144431986:C:A	IAV	NK	-0.0014072626078525	0.0490146491241151	0.635570540066472
KIFC2	chr8:144431986:C:A	IAV	CD8T	0.000917041782639889	0.0452586729271622	0.631552904252227
KIFC2	chr8:144431986:C:A	IAV	monocyte	0.0149375520995764	0.0613677648680376	0.562944394743291
KIFC2	chr8:144431986:C:A	IAV	B	-0.00662848213976387	0.0516070820932509	0.605141118934745
KIFC2	chr8:144431986:C:A	IAV	CD4T	0.0108419160951458	0.0636929376615361	0.589637240563764
KIFC2	chr8:144431986:C:A	LPS	NK	-0.00259830946781744	0.0533660799403861	0.624661257187804
KIFC2	chr8:144431986:C:A	LPS	CD8T	0.00452981191202552	0.0520148524181796	0.60931007227809
KIFC2	chr8:144431986:C:A	LPS	monocyte	0.0147142388014943	0.0725279879696132	0.562875209112431
KIFC2	chr8:144431986:C:A	LPS	B	-0.0156731191710031	0.0641275096059157	0.5647690539335
KIFC2	chr8:144431986:C:A	LPS	CD4T	0.0072674967734764	0.0688999598559032	0.603664343732512
KIFC2	chr8:144431986:C:A	Tcruzi	NK	0.00252407633930822	0.0543801309831585	0.623671204150391
KIFC2	chr8:144431986:C:A	Tcruzi	CD8T	0.00370246334224289	0.057459300917798	0.617755339770563
KIFC2	chr8:144431986:C:A	Tcruzi	monocyte	0.0227345760185403	0.0750246656849987	0.53937976588295
KIFC2	chr8:144431986:C:A	Tcruzi	B	-0.0121993354608411	0.059363326690163	0.580986564576812
KIFC2	chr8:144431986:C:A	Tcruzi	CD4T	0.00905203345639644	0.0699716088186104	0.599624495487583
KIFC2	chr8:144452441:C:T	NI	NK	-0.0309771653256137	0.0638207386687142	0.30649514214467
KIFC2	chr8:144452441:C:T	NI	CD8T	-0.0992982131429426	0.0631837671193962	0.0565580305807816
KIFC2	chr8:144452441:C:T	NI	monocyte	-0.460791518744576	0.0847879119824875	4.53440396341875e-10
KIFC2	chr8:144452441:C:T	NI	B	-0.0997017606391925	0.068300493938211	0.070683075135801
KIFC2	chr8:144452441:C:T	NI	CD4T	-0.137882540564041	0.0716535678172453	0.0257220396354091
KIFC2	chr8:144452441:C:T	IAV	NK	-0.0996105961247455	0.0619439948569834	0.0490035487302098
KIFC2	chr8:144452441:C:T	IAV	CD8T	-0.0725091549984766	0.0586396154361292	0.10381943371496
KIFC2	chr8:144452441:C:T	IAV	monocyte	-0.294802589022442	0.0667602083575921	3.44240959160302e-06
KIFC2	chr8:144452441:C:T	IAV	B	-0.100764704800282	0.0631446724849396	0.0528136595195725
KIFC2	chr8:144452441:C:T	IAV	CD4T	-0.118119194981663	0.0632665420760614	0.0301431821134184
KIFC2	chr8:144452441:C:T	LPS	NK	-0.0319201541667477	0.0646048860815407	0.301729051380749
KIFC2	chr8:144452441:C:T	LPS	CD8T	-0.117910271605215	0.0613411855381992	0.023158860556788
KIFC2	chr8:144452441:C:T	LPS	monocyte	-0.321035362018014	0.0728648906897595	4.87182183717128e-06
KIFC2	chr8:144452441:C:T	LPS	B	-0.0871306527163152	0.0667188904107292	0.0951050117524829
KIFC2	chr8:144452441:C:T	LPS	CD4T	-0.119480522874148	0.0672373424484874	0.0375391548401202
KIFC2	chr8:144452441:C:T	Tcruzi	NK	-0.055817745942656	0.0661150585256908	0.195353350132663
KIFC2	chr8:144452441:C:T	Tcruzi	CD8T	-0.0572666086244825	0.0627755091386855	0.17714183544248
KIFC2	chr8:144452441:C:T	Tcruzi	monocyte	-0.371907681029313	0.0741312548788659	1.42468211006275e-07
KIFC2	chr8:144452441:C:T	Tcruzi	B	-0.0825470986418334	0.0658860694304322	0.103839991156074
KIFC2	chr8:144452441:C:T	Tcruzi	CD4T	-0.0676323655217498	0.0689815599872611	0.161577558129219
KIFC2	chr8:144458636:T:C	NI	NK	-0.0497690524263811	0.0898773768925208	0.405711465037199
KIFC2	chr8:144458636:T:C	NI	CD8T	-0.046006336126399	0.0916792590771213	0.431922933281435
KIFC2	chr8:144458636:T:C	NI	monocyte	-0.0547944193659095	0.108179126081631	0.408791676439885
KIFC2	chr8:144458636:T:C	NI	B	-0.0347572924536618	0.0845932711773307	0.464207202338218
KIFC2	chr8:144458636:T:C	NI	CD4T	-0.0496026246171591	0.107869644333293	0.441280556470248
KIFC2	chr8:144458636:T:C	IAV	NK	-0.0377680064047972	0.0762797563253041	0.431210455398751
KIFC2	chr8:144458636:T:C	IAV	CD8T	-0.0334477653272171	0.0701912674059621	0.438124345113167
KIFC2	chr8:144458636:T:C	IAV	monocyte	-0.0452805993136984	0.0898970967035941	0.428520546948591
KIFC2	chr8:144458636:T:C	IAV	B	-0.0348255054662776	0.0766237843568347	0.44727336738339
KIFC2	chr8:144458636:T:C	IAV	CD4T	-0.0493043589885928	0.0962480340186539	0.428092022394507
KIFC2	chr8:144458636:T:C	LPS	NK	-0.0498465552501862	0.0896378977832717	0.401812803734591
KIFC2	chr8:144458636:T:C	LPS	CD8T	-0.0356683501027091	0.0775471438358494	0.442277488131048
KIFC2	chr8:144458636:T:C	LPS	monocyte	-0.0466779825610939	0.101554685167675	0.435880716141474
KIFC2	chr8:144458636:T:C	LPS	B	-0.0362935946139943	0.0847988267015241	0.454430095974378
KIFC2	chr8:144458636:T:C	LPS	CD4T	-0.0500187092318455	0.102924372939901	0.434842564791727
KIFC2	chr8:144458636:T:C	Tcruzi	NK	-0.0445449751690652	0.0866357247344454	0.422623791510271
KIFC2	chr8:144458636:T:C	Tcruzi	CD8T	-0.0424480249534439	0.0874127161170094	0.436207636558071
KIFC2	chr8:144458636:T:C	Tcruzi	monocyte	-0.0548877240933425	0.106625148283793	0.420014304776944
KIFC2	chr8:144458636:T:C	Tcruzi	B	-0.0368278272424364	0.0832430581315594	0.450914525174339
KIFC2	chr8:144458636:T:C	Tcruzi	CD4T	-0.04939600190261	0.103719590299644	0.440517880350514
KIFC2	chr8:144484607:G:A	NI	NK	-0.0190291723439276	0.0496991722273157	0.334507906785539
KIFC2	chr8:144484607:G:A	NI	CD8T	-0.0486679858185312	0.0488896311502941	0.15518751927503
KIFC2	chr8:144484607:G:A	NI	monocyte	-0.237771813554789	0.0668011733804354	4.52424881525193e-05
KIFC2	chr8:144484607:G:A	NI	B	-0.0895420092833473	0.0537326710642735	0.0419530364321373
KIFC2	chr8:144484607:G:A	NI	CD4T	-0.119868040505905	0.0580621980469821	0.0151603644386946
KIFC2	chr8:144484607:G:A	IAV	NK	-0.0667007750002355	0.0473448037082839	0.0707225735809772
KIFC2	chr8:144484607:G:A	IAV	CD8T	-0.0604364799467465	0.0454013983527461	0.0807097932716577
KIFC2	chr8:144484607:G:A	IAV	monocyte	-0.148606015383664	0.0513065628665557	0.00157414878742346
KIFC2	chr8:144484607:G:A	IAV	B	-0.0721685714275537	0.0485485833357708	0.0627912668456576
KIFC2	chr8:144484607:G:A	IAV	CD4T	-0.113806132850664	0.0516440726702649	0.00966044348453754
KIFC2	chr8:144484607:G:A	LPS	NK	-0.046567593978012	0.0483759034958816	0.161386196576602
KIFC2	chr8:144484607:G:A	LPS	CD8T	-0.0602001774522401	0.0457499427460057	0.0884136414069984
KIFC2	chr8:144484607:G:A	LPS	monocyte	-0.180672505155042	0.0581580615741157	0.00063084976502692
KIFC2	chr8:144484607:G:A	LPS	B	-0.0586451524941251	0.0517109212608307	0.124935475688519
KIFC2	chr8:144484607:G:A	LPS	CD4T	-0.08200783084049	0.0522627873128919	0.0582417397265282
KIFC2	chr8:144484607:G:A	Tcruzi	NK	-0.054622808580328	0.0511307514913822	0.135728408828666
KIFC2	chr8:144484607:G:A	Tcruzi	CD8T	-0.0241759676359912	0.0509534470446227	0.298865128904235
KIFC2	chr8:144484607:G:A	Tcruzi	monocyte	-0.211654857607081	0.0617904547624015	0.000121029065589306
KIFC2	chr8:144484607:G:A	Tcruzi	B	-0.0700982409226979	0.051012608570168	0.0807816371119453
KIFC2	chr8:144484607:G:A	Tcruzi	CD4T	-0.0555119435018635	0.054757686492506	0.151574739089556
KIFC2	chr8:144494253:T:A	NI	NK	0.0121701098713042	0.0365302882451053	0.58395334620385
KIFC2	chr8:144494253:T:A	NI	CD8T	0.0123033939269825	0.0395036015747652	0.591408343314486
KIFC2	chr8:144494253:T:A	NI	monocyte	0.00606795749421603	0.0458545798980077	0.612066506944118
KIFC2	chr8:144494253:T:A	NI	B	0.00933229754176146	0.0380284505935986	0.610702845478496
KIFC2	chr8:144494253:T:A	NI	CD4T	0.00856014592177539	0.046485212888281	0.616616946638406
KIFC2	chr8:144494253:T:A	IAV	NK	0.00716221900410975	0.0315401936903704	0.615528397617908
KIFC2	chr8:144494253:T:A	IAV	CD8T	0.00620099619458711	0.0289837860429286	0.618802468681081
KIFC2	chr8:144494253:T:A	IAV	monocyte	0.00445125758952422	0.0363338173971334	0.648923201576641
KIFC2	chr8:144494253:T:A	IAV	B	0.0117526696019002	0.0351875767822826	0.583582791985063
KIFC2	chr8:144494253:T:A	IAV	CD4T	0.00750944565560726	0.0388203023705105	0.625283325614758
KIFC2	chr8:144494253:T:A	LPS	NK	0.00899600838281089	0.0346423691266772	0.599920103935458
KIFC2	chr8:144494253:T:A	LPS	CD8T	0.0105999656366946	0.0344208744405685	0.585711334499043
KIFC2	chr8:144494253:T:A	LPS	monocyte	-0.00212323451124782	0.0451456163192333	0.662685667171967
KIFC2	chr8:144494253:T:A	LPS	B	0.0107492733856889	0.0384406950318575	0.594402035110654
KIFC2	chr8:144494253:T:A	LPS	CD4T	0.010488730928289	0.0435300337842925	0.606180591852162
KIFC2	chr8:144494253:T:A	Tcruzi	NK	0.00904649620541893	0.0356084008782247	0.605676927798301
KIFC2	chr8:144494253:T:A	Tcruzi	CD8T	0.0108367124467713	0.0375908300698657	0.595976599399176
KIFC2	chr8:144494253:T:A	Tcruzi	monocyte	0.00297609444997169	0.0424940422051245	0.655483893426708
KIFC2	chr8:144494253:T:A	Tcruzi	B	0.0102307016179675	0.0369076254519317	0.599229823813638
KIFC2	chr8:144494253:T:A	Tcruzi	CD4T	0.00877029379370215	0.0434448939486148	0.620989822932385
KIFC2	chr8:144499360:C:T	NI	NK	0.0275907218608765	0.0439592128009764	0.402495627439244
KIFC2	chr8:144499360:C:T	NI	CD8T	0.0401449137510231	0.0534066591752164	0.361127614471603
KIFC2	chr8:144499360:C:T	NI	monocyte	0.0150040031866956	0.0509864219440261	0.496112956713223
KIFC2	chr8:144499360:C:T	NI	B	0.0363201094822212	0.0541763515363009	0.38516838392531
KIFC2	chr8:144499360:C:T	NI	CD4T	0.034343035127601	0.0562920126441195	0.404518884156283
KIFC2	chr8:144499360:C:T	IAV	NK	0.0262677080375249	0.0417344072851609	0.400953653832325
KIFC2	chr8:144499360:C:T	IAV	CD8T	0.0309317769463816	0.0432960452615338	0.36674500872262
KIFC2	chr8:144499360:C:T	IAV	monocyte	0.00311195231318874	0.0417354288771966	0.583871110561819
KIFC2	chr8:144499360:C:T	IAV	B	0.0177693323569589	0.0394082919516613	0.462353971925074
KIFC2	chr8:144499360:C:T	IAV	CD4T	0.0198911444875585	0.0447995141873933	0.463120536081722
KIFC2	chr8:144499360:C:T	LPS	NK	0.0299810687704435	0.0454674910391194	0.386767008167698
KIFC2	chr8:144499360:C:T	LPS	CD8T	0.0353029080022582	0.0475397243576709	0.357010427578384
KIFC2	chr8:144499360:C:T	LPS	monocyte	0.0198746801962951	0.0512113849250819	0.477749890490575
KIFC2	chr8:144499360:C:T	LPS	B	0.0202541464410906	0.0442737084574809	0.455554820877193
KIFC2	chr8:144499360:C:T	LPS	CD4T	0.0258983364902253	0.0499592824202208	0.437297415615297
KIFC2	chr8:144499360:C:T	Tcruzi	NK	0.0341703388435296	0.0493868245557847	0.376239231176728
KIFC2	chr8:144499360:C:T	Tcruzi	CD8T	0.0325629112276112	0.0472122187888528	0.382361591212176
KIFC2	chr8:144499360:C:T	Tcruzi	monocyte	0.0152096167165575	0.0486301196219254	0.508622024816099
KIFC2	chr8:144499360:C:T	Tcruzi	B	0.0280350886160907	0.046702601473521	0.411164996845651
KIFC2	chr8:144499360:C:T	Tcruzi	CD4T	0.0342886166843886	0.0538203351031525	0.40216910437901
KIFC2	chr8:144538835:T:C	NI	NK	-0.0215749240443927	0.0605951105129741	0.508763878154574
KIFC2	chr8:144538835:T:C	NI	CD8T	-0.0282490271775425	0.069709784599718	0.492961884471378
KIFC2	chr8:144538835:T:C	NI	monocyte	0.0152461415945211	0.0788121164367276	0.549256764015161
KIFC2	chr8:144538835:T:C	NI	B	-0.0278941198353113	0.0697286815186712	0.493558466169463
KIFC2	chr8:144538835:T:C	NI	CD4T	-0.0270564075124685	0.0808776744420203	0.508431728644827
KIFC2	chr8:144538835:T:C	IAV	NK	-0.0233848040305171	0.0588102638092891	0.493937010248346
KIFC2	chr8:144538835:T:C	IAV	CD8T	-0.0144937604787277	0.0497182022492238	0.528151699753016
KIFC2	chr8:144538835:T:C	IAV	monocyte	0.00421947226729812	0.0616965275408993	0.609959196512806
KIFC2	chr8:144538835:T:C	IAV	B	-0.0242971144794259	0.0606713554535725	0.492809507452519
KIFC2	chr8:144538835:T:C	IAV	CD4T	-0.0290547156870147	0.072026017235922	0.493673136531832
KIFC2	chr8:144538835:T:C	LPS	NK	-0.0204035701015279	0.0600871966733156	0.510237159589186
KIFC2	chr8:144538835:T:C	LPS	CD8T	-0.018471088040524	0.0573189728641428	0.515272497580124
KIFC2	chr8:144538835:T:C	LPS	monocyte	0.0144502658996818	0.07751737956983	0.562744374915373
KIFC2	chr8:144538835:T:C	LPS	B	-0.0237332332005753	0.0664058064786651	0.504512941557257
KIFC2	chr8:144538835:T:C	LPS	CD4T	-0.0284344319602817	0.0773025272646319	0.502021788955776
KIFC2	chr8:144538835:T:C	Tcruzi	NK	-0.0215743271617035	0.0621063524339547	0.510075657009029
KIFC2	chr8:144538835:T:C	Tcruzi	CD8T	-0.0217931877808669	0.0638692488783196	0.511945853938221
KIFC2	chr8:144538835:T:C	Tcruzi	monocyte	0.00979722259814253	0.0734278380542209	0.587764638827422
KIFC2	chr8:144538835:T:C	Tcruzi	B	-0.0332590037148858	0.0729886381922036	0.468429756795398
KIFC2	chr8:144538835:T:C	Tcruzi	CD4T	-0.0212809742664944	0.0746453093475594	0.529063499432216
KIFC2	chr8:144554939:C:T	NI	NK	-0.0112135866323401	0.0415158362433586	0.421702005735743
KIFC2	chr8:144554939:C:T	NI	CD8T	0.00831593649086437	0.0403995345389047	0.412424630922012
KIFC2	chr8:144554939:C:T	NI	monocyte	0.128250091972167	0.0577423391056946	0.0168577859153874
KIFC2	chr8:144554939:C:T	NI	B	0.0463802193952538	0.044273281930988	0.146967883040982
KIFC2	chr8:144554939:C:T	NI	CD4T	0.0419456519252313	0.0471295503189587	0.190155037939323
KIFC2	chr8:144554939:C:T	IAV	NK	0.0359146391250346	0.0397281372956669	0.181131102186715
KIFC2	chr8:144554939:C:T	IAV	CD8T	0.0224446022834402	0.035777037941149	0.265782697566833
KIFC2	chr8:144554939:C:T	IAV	monocyte	0.091610614909931	0.0458482688017137	0.0271026809293716
KIFC2	chr8:144554939:C:T	IAV	B	0.0496492703278864	0.0412574024561482	0.109565318062626
KIFC2	chr8:144554939:C:T	IAV	CD4T	0.0558282641983197	0.0433024731942621	0.0976277703226894
KIFC2	chr8:144554939:C:T	LPS	NK	0.0148445207150515	0.0390612940362864	0.350257739185657
KIFC2	chr8:144554939:C:T	LPS	CD8T	0.0178417753453126	0.036837138228762	0.312877674888676
KIFC2	chr8:144554939:C:T	LPS	monocyte	0.117986307195775	0.0546853003135297	0.0204280173102902
KIFC2	chr8:144554939:C:T	LPS	B	0.035024405603561	0.0426076131310898	0.204230250138215
KIFC2	chr8:144554939:C:T	LPS	CD4T	0.0419975367878271	0.0441995957705607	0.174063714195204
KIFC2	chr8:144554939:C:T	Tcruzi	NK	0.000193415895284955	0.0414607202834923	0.489443269592826
KIFC2	chr8:144554939:C:T	Tcruzi	CD8T	-0.0125530388828431	0.0435906622966065	0.419960784158143
KIFC2	chr8:144554939:C:T	Tcruzi	monocyte	0.126196471976605	0.0566472671638844	0.018931918677042
KIFC2	chr8:144554939:C:T	Tcruzi	B	0.040993677014781	0.0420404319149158	0.164033052455677
KIFC2	chr8:144554939:C:T	Tcruzi	CD4T	0.0291220020628998	0.0443194232995857	0.256912168920824
KIFC3	chr16:57661656:C:T	NI	NK	0.0251036336587903	0.0448347652595342	0.468395756741717
KIFC3	chr16:57661656:C:T	NI	CD8T	0.0115430366218358	0.0381917809730356	0.561228348443169
KIFC3	chr16:57661656:C:T	NI	monocyte	0.0117554405252527	0.0440732759955933	0.540872014833497
KIFC3	chr16:57661656:C:T	NI	B	0.00760489143528546	0.037370080003693	0.59101179129457
KIFC3	chr16:57661656:C:T	NI	CD4T	0.00358873999116654	0.0455093384671116	0.6196888392923
KIFC3	chr16:57661656:C:T	IAV	NK	0.0198186829587615	0.0386306097690642	0.487028031316864
KIFC3	chr16:57661656:C:T	IAV	CD8T	0.00693896804310656	0.0306629239338419	0.578524359575909
KIFC3	chr16:57661656:C:T	IAV	monocyte	0.0190830270279087	0.0404086581586797	0.503174778311414
KIFC3	chr16:57661656:C:T	IAV	B	0.00473700648935208	0.0325968797016826	0.60642329126109
KIFC3	chr16:57661656:C:T	IAV	CD4T	-0.00444247674117916	0.0399917244970022	0.638985476705602
KIFC3	chr16:57661656:C:T	LPS	NK	0.0205549273981278	0.0408714609670902	0.486482074268398
KIFC3	chr16:57661656:C:T	LPS	CD8T	0.0111400986786187	0.0345122252104817	0.54879142256339
KIFC3	chr16:57661656:C:T	LPS	monocyte	0.00539122714062335	0.0392159502772611	0.594218674310714
KIFC3	chr16:57661656:C:T	LPS	B	0.0122078838511883	0.0385852055963562	0.553578665122733
KIFC3	chr16:57661656:C:T	LPS	CD4T	-0.0169041895892545	0.0514936238814928	0.565709503966991
KIFC3	chr16:57661656:C:T	Tcruzi	NK	0.0242879761473314	0.0452923405981356	0.475105439282702
KIFC3	chr16:57661656:C:T	Tcruzi	CD8T	0.0105389920202105	0.0367006373113253	0.563196256597277
KIFC3	chr16:57661656:C:T	Tcruzi	monocyte	0.0168017403233364	0.0435705364708459	0.526584130080029
KIFC3	chr16:57661656:C:T	Tcruzi	B	0.00525031378597598	0.0354187865012867	0.603664298100783
KIFC3	chr16:57661656:C:T	Tcruzi	CD4T	0.000904248510923953	0.0423362052284429	0.644200834586933
KIFC3	chr16:57676627:G:T	NI	NK	-0.0871172665452095	0.0457508435772465	0.0264879436512436
KIFC3	chr16:57676627:G:T	NI	CD8T	-0.0606124828722661	0.0384176531789081	0.0626000536675322
KIFC3	chr16:57676627:G:T	NI	monocyte	-0.0665260054436698	0.0436713047189904	0.0640500468065679
KIFC3	chr16:57676627:G:T	NI	B	-0.0529849910778008	0.0395493734754037	0.0904352876570145
KIFC3	chr16:57676627:G:T	NI	CD4T	-0.0591706522206141	0.0451744477861245	0.0985635615793136
KIFC3	chr16:57676627:G:T	IAV	NK	-0.0707812775191873	0.0394881639933949	0.0340004944383349
KIFC3	chr16:57676627:G:T	IAV	CD8T	-0.0473845441220017	0.0339553293333479	0.0790220236029059
KIFC3	chr16:57676627:G:T	IAV	monocyte	-0.0399364789836134	0.0356169637414944	0.133462817465175
KIFC3	chr16:57676627:G:T	IAV	B	-0.0260881469155489	0.0351759362919201	0.222207436921973
KIFC3	chr16:57676627:G:T	IAV	CD4T	-0.0440152219774822	0.0395741330162117	0.136034813738899
KIFC3	chr16:57676627:G:T	LPS	NK	-0.0642678448320042	0.0384507899297446	0.0488268931437157
KIFC3	chr16:57676627:G:T	LPS	CD8T	-0.0514921365752391	0.0351073225723584	0.0742483519271602
KIFC3	chr16:57676627:G:T	LPS	monocyte	-0.0433568245326027	0.0373707994023127	0.128695409976662
KIFC3	chr16:57676627:G:T	LPS	B	-0.0542635245054819	0.038891542078529	0.0814207276168486
KIFC3	chr16:57676627:G:T	LPS	CD4T	-0.0361912024004018	0.0428112583868202	0.198490089705522
KIFC3	chr16:57676627:G:T	Tcruzi	NK	-0.0968121311673013	0.0512191896960554	0.0227955994790023
KIFC3	chr16:57676627:G:T	Tcruzi	CD8T	-0.0775817854414347	0.0412097111847075	0.0297103203117648
KIFC3	chr16:57676627:G:T	Tcruzi	monocyte	-0.0696471402935789	0.0442428753903624	0.054679895343007
KIFC3	chr16:57676627:G:T	Tcruzi	B	-0.0592886836111642	0.0396855376811279	0.0626897736976678
KIFC3	chr16:57676627:G:T	Tcruzi	CD4T	-0.0481107662490991	0.0422712828447625	0.130787745330211
KIFC3	chr16:57733375:G:A	NI	NK	0.0140907487342115	0.0446755935103897	0.500567533156097
KIFC3	chr16:57733375:G:A	NI	CD8T	-0.00114807829515182	0.0465358246921793	0.608300604580894
KIFC3	chr16:57733375:G:A	NI	monocyte	0.042973191148456	0.0627875039559423	0.348317585164193
KIFC3	chr16:57733375:G:A	NI	B	-0.0245101885012985	0.0532278434181925	0.457615706270865
KIFC3	chr16:57733375:G:A	NI	CD4T	-0.00527612012570642	0.0572792694844119	0.576503336692309
KIFC3	chr16:57733375:G:A	IAV	NK	0.0195367860901788	0.0443349920092806	0.458506199197906
KIFC3	chr16:57733375:G:A	IAV	CD8T	0.00835989038121151	0.0385407922950759	0.534301014555868
KIFC3	chr16:57733375:G:A	IAV	monocyte	0.0307697746596969	0.0492711991722199	0.387445073756461
KIFC3	chr16:57733375:G:A	IAV	B	-0.0295119683080949	0.0525548444474766	0.417829295010678
KIFC3	chr16:57733375:G:A	IAV	CD4T	-0.0072189323270457	0.0496569703488487	0.567072514802255
KIFC3	chr16:57733375:G:A	LPS	NK	0.0224889532549092	0.0480648975897942	0.445042245221181
KIFC3	chr16:57733375:G:A	LPS	CD8T	0.00511630487200878	0.0411991939162018	0.559420858467387
KIFC3	chr16:57733375:G:A	LPS	monocyte	0.0565526493034648	0.0671410147585088	0.297943943368371
KIFC3	chr16:57733375:G:A	LPS	B	-0.0193173794448479	0.0499699184603287	0.48059353654946
KIFC3	chr16:57733375:G:A	LPS	CD4T	-0.0117687621854997	0.0552588332257598	0.543091154074274
KIFC3	chr16:57733375:G:A	Tcruzi	NK	0.0216827068131132	0.0495708272095173	0.45825007434162
KIFC3	chr16:57733375:G:A	Tcruzi	CD8T	0.0102710068861736	0.0456507810063383	0.532990413582549
KIFC3	chr16:57733375:G:A	Tcruzi	monocyte	0.045520411689909	0.0627542209992838	0.348211272344367
KIFC3	chr16:57733375:G:A	Tcruzi	B	-0.0177397755347885	0.0477508013945954	0.487417071249518
KIFC3	chr16:57733375:G:A	Tcruzi	CD4T	-0.00685804546189822	0.0539941609363717	0.570904162733035
KIFC3	chr16:57746425:G:A	NI	NK	0.0204313373243145	0.0454934835945062	0.321028098818238
KIFC3	chr16:57746425:G:A	NI	CD8T	0.0460440583259745	0.0479580781023959	0.169613074566738
KIFC3	chr16:57746425:G:A	NI	monocyte	0.14192449582977	0.0653227521624668	0.0176023242400457
KIFC3	chr16:57746425:G:A	NI	B	0.0262767959950924	0.0484624354855067	0.292717255557162
KIFC3	chr16:57746425:G:A	NI	CD4T	0.0612788689997875	0.0586192212973345	0.149422340353087
KIFC3	chr16:57746425:G:A	IAV	NK	0.028073180937861	0.0424216646163483	0.25166871070999
KIFC3	chr16:57746425:G:A	IAV	CD8T	0.0354126431227872	0.0409617367174308	0.189757763011259
KIFC3	chr16:57746425:G:A	IAV	monocyte	0.126362959072025	0.0583331243400104	0.0185874540222793
KIFC3	chr16:57746425:G:A	IAV	B	0.00925057681364139	0.0440001082515467	0.402636917205844
KIFC3	chr16:57746425:G:A	IAV	CD4T	0.054213844806478	0.0512013011530352	0.145308603798179
KIFC3	chr16:57746425:G:A	LPS	NK	0.0324399184213126	0.0452135816131392	0.23467155659008
KIFC3	chr16:57746425:G:A	LPS	CD8T	0.0460122002438235	0.0440048316240637	0.145424338603768
KIFC3	chr16:57746425:G:A	LPS	monocyte	0.127716265565679	0.057684138559597	0.0192247863282943
KIFC3	chr16:57746425:G:A	LPS	B	0.0192978040797499	0.0475997134382489	0.336153971876719
KIFC3	chr16:57746425:G:A	LPS	CD4T	0.0750245419911969	0.0574754425853334	0.0939444263500444
KIFC3	chr16:57746425:G:A	Tcruzi	NK	0.0127252047741509	0.0487340621354195	0.381659608588343
KIFC3	chr16:57746425:G:A	Tcruzi	CD8T	0.0334736594696808	0.0459968226766019	0.231711756033623
KIFC3	chr16:57746425:G:A	Tcruzi	monocyte	0.127811495605875	0.0608126041703325	0.0223467018115379
KIFC3	chr16:57746425:G:A	Tcruzi	B	0.0250230477658042	0.0462211042170255	0.291782578367459
KIFC3	chr16:57746425:G:A	Tcruzi	CD4T	0.054200921226665	0.054962549539196	0.163944227841813
KIFC3	chr16:57768279:G:A	NI	NK	0.0966597725160525	0.0508879504137769	0.0273683801622265
KIFC3	chr16:57768279:G:A	NI	CD8T	0.0344037834544171	0.0382442294077147	0.186475408468461
KIFC3	chr16:57768279:G:A	NI	monocyte	0.0794057929508739	0.0463073349335218	0.0441242673081736
KIFC3	chr16:57768279:G:A	NI	B	0.0120216102282187	0.0393992493679739	0.37723373222464
KIFC3	chr16:57768279:G:A	NI	CD4T	0.0259414454609386	0.0451827911841907	0.286646379724054
KIFC3	chr16:57768279:G:A	IAV	NK	0.0855988896679469	0.0457386763450394	0.0289542521061236
KIFC3	chr16:57768279:G:A	IAV	CD8T	0.0216722742960761	0.0353785390544399	0.254837041485373
KIFC3	chr16:57768279:G:A	IAV	monocyte	0.0515508370252227	0.0374695041231467	0.0874133174032119
KIFC3	chr16:57768279:G:A	IAV	B	0.00225677837361713	0.0365315267803286	0.462138493847408
KIFC3	chr16:57768279:G:A	IAV	CD4T	0.0348019948343575	0.0410384329606579	0.201760953504532
KIFC3	chr16:57768279:G:A	LPS	NK	0.0720930754698738	0.041669955087315	0.0425782960727871
KIFC3	chr16:57768279:G:A	LPS	CD8T	0.0386048919030422	0.0359657696330362	0.141620242461364
KIFC3	chr16:57768279:G:A	LPS	monocyte	0.049593212136576	0.0380480005076254	0.102769519262743
KIFC3	chr16:57768279:G:A	LPS	B	0.030012823510741	0.0387704332049952	0.223936124151439
KIFC3	chr16:57768279:G:A	LPS	CD4T	-0.000715212775679443	0.0454967427308768	0.491090524482979
KIFC3	chr16:57768279:G:A	Tcruzi	NK	0.0862265779525292	0.0485835186397214	0.0348399753058122
KIFC3	chr16:57768279:G:A	Tcruzi	CD8T	0.0251553244505575	0.0375420715198945	0.247482431264337
KIFC3	chr16:57768279:G:A	Tcruzi	monocyte	0.077041959787558	0.0460260849256367	0.0482462449063679
KIFC3	chr16:57768279:G:A	Tcruzi	B	0.0157095205121905	0.0376820961230756	0.337821192397398
KIFC3	chr16:57768279:G:A	Tcruzi	CD4T	0.0166229706036707	0.0428441680127588	0.34805382512967
KIFC3	chr16:57809380:T:G	NI	NK	-0.047525022960697	0.0456608678071125	0.149687727333718
KIFC3	chr16:57809380:T:G	NI	CD8T	0.031387208404068	0.0466880044179228	0.264770106371863
KIFC3	chr16:57809380:T:G	NI	monocyte	-0.182302546882396	0.0615871518935804	0.00234052887555625
KIFC3	chr16:57809380:T:G	NI	B	-0.0238731850616625	0.0449921620166267	0.303813496452442
KIFC3	chr16:57809380:T:G	NI	CD4T	0.00148386028300218	0.0511028628726346	0.49783711813625
KIFC3	chr16:57809380:T:G	IAV	NK	-0.0370246301558614	0.0412206691348145	0.187168513275685
KIFC3	chr16:57809380:T:G	IAV	CD8T	-0.00378109058824719	0.0397363678697768	0.463688690316523
KIFC3	chr16:57809380:T:G	IAV	monocyte	-0.10038719365716	0.0446714314982532	0.0206485094845903
KIFC3	chr16:57809380:T:G	IAV	B	-0.000339591881551949	0.0413027093591017	0.491427584639792
KIFC3	chr16:57809380:T:G	IAV	CD4T	-0.00802222368432919	0.0458252731031693	0.436294227318571
KIFC3	chr16:57809380:T:G	LPS	NK	-0.0470809408908442	0.0445123375943618	0.14617815916977
KIFC3	chr16:57809380:T:G	LPS	CD8T	0.00970990249008586	0.0412366103960475	0.424547653810187
KIFC3	chr16:57809380:T:G	LPS	monocyte	-0.0668781045256991	0.0429939546468677	0.0691692815513847
KIFC3	chr16:57809380:T:G	LPS	B	-0.00773159644121737	0.0434915038909155	0.428979495375913
KIFC3	chr16:57809380:T:G	LPS	CD4T	0.000127573150850707	0.0484807734381124	0.50423843365795
KIFC3	chr16:57809380:T:G	Tcruzi	NK	-0.0466027745570951	0.0480959802558339	0.166932342894818
KIFC3	chr16:57809380:T:G	Tcruzi	CD8T	0.0289557123112299	0.0453487956022116	0.276319322870962
KIFC3	chr16:57809380:T:G	Tcruzi	monocyte	-0.142934759874961	0.0556384732542269	0.0157536746347363
KIFC3	chr16:57809380:T:G	Tcruzi	B	-0.0220664065024099	0.0433538401799214	0.310021330483236
KIFC3	chr16:57809380:T:G	Tcruzi	CD4T	-0.00143081348746206	0.0484439912357379	0.494373030953597
KIFC3	chr16:57820650:A:C	NI	NK	-0.0139238233026119	0.0557389579661715	0.543590675526714
KIFC3	chr16:57820650:A:C	NI	CD8T	-0.0212768871725654	0.0648188746953932	0.519056397680067
KIFC3	chr16:57820650:A:C	NI	monocyte	-0.0214231064859324	0.0721170012744456	0.505227702473008
KIFC3	chr16:57820650:A:C	NI	B	-0.0396021201303044	0.0759568031298995	0.445566289499321
KIFC3	chr16:57820650:A:C	NI	CD4T	-0.0212408624026421	0.0784584013213825	0.52837595979352
KIFC3	chr16:57820650:A:C	IAV	NK	-0.0110108920927346	0.051151974856059	0.553137156791422
KIFC3	chr16:57820650:A:C	IAV	CD8T	-0.0135181200073733	0.0486352049420173	0.534138974746272
KIFC3	chr16:57820650:A:C	IAV	monocyte	-0.0170590783738466	0.058520212252583	0.529861859328018
KIFC3	chr16:57820650:A:C	IAV	B	-0.0281804134105695	0.0602608135661696	0.467939450253197
KIFC3	chr16:57820650:A:C	IAV	CD4T	-0.0262068957983637	0.069645047045673	0.503309559069136
KIFC3	chr16:57820650:A:C	LPS	NK	-0.0175182414013313	0.0570525420065529	0.520530192448589
KIFC3	chr16:57820650:A:C	LPS	CD8T	-0.0222507197116874	0.0582749555234784	0.496286460684485
KIFC3	chr16:57820650:A:C	LPS	monocyte	-0.030930404825312	0.074043893714377	0.474296642979383
KIFC3	chr16:57820650:A:C	LPS	B	-0.0318709655907638	0.0681600575653966	0.463752970541409
KIFC3	chr16:57820650:A:C	LPS	CD4T	-0.0280198739175238	0.0762928231899144	0.501047183474551
KIFC3	chr16:57820650:A:C	Tcruzi	NK	-0.0152221163140768	0.0579985658521419	0.538042779034708
KIFC3	chr16:57820650:A:C	Tcruzi	CD8T	-0.0196901816977917	0.0620793300022499	0.520687844139415
KIFC3	chr16:57820650:A:C	Tcruzi	monocyte	-0.0191807166832261	0.0687138548645033	0.528341011692663
KIFC3	chr16:57820650:A:C	Tcruzi	B	-0.0393739128445954	0.0741933233607684	0.438347584435698
KIFC3	chr16:57820650:A:C	Tcruzi	CD4T	-0.0244221096216945	0.0751456305729593	0.518183793425436
KIFC3	chr16:57883245:C:T	NI	NK	-0.00349284813822889	0.0243683415232377	0.634431749128075
KIFC3	chr16:57883245:C:T	NI	CD8T	-0.0219532269826161	0.0348458137418483	0.482976450738147
KIFC3	chr16:57883245:C:T	NI	monocyte	0.0174790613791136	0.0359990654440847	0.497612017095332
KIFC3	chr16:57883245:C:T	NI	B	-0.00241764365406441	0.0256410074934677	0.658374691639242
KIFC3	chr16:57883245:C:T	NI	CD4T	-0.016310640110871	0.0349354351417581	0.529847384644887
KIFC3	chr16:57883245:C:T	IAV	NK	-0.0064745040640372	0.0230319537351253	0.598295514728076
KIFC3	chr16:57883245:C:T	IAV	CD8T	-0.0142778701290346	0.0264536945054646	0.511674566813852
KIFC3	chr16:57883245:C:T	IAV	monocyte	0.00262325573187193	0.0238419228858845	0.656404330443446
KIFC3	chr16:57883245:C:T	IAV	B	-0.0013474377156965	0.0226426993234203	0.668056282316406
KIFC3	chr16:57883245:C:T	IAV	CD4T	-0.0136183366748163	0.0297544405089888	0.54407184616097
KIFC3	chr16:57883245:C:T	LPS	NK	-0.00447963145948877	0.0243401119637945	0.615935381147726
KIFC3	chr16:57883245:C:T	LPS	CD8T	-0.0238652030293871	0.0362848537962372	0.456149796464077
KIFC3	chr16:57883245:C:T	LPS	monocyte	0.00366304751272937	0.0269362814810409	0.637607417190442
KIFC3	chr16:57883245:C:T	LPS	B	-5.49271312509627e-05	0.0254240132985	0.675258454514817
KIFC3	chr16:57883245:C:T	LPS	CD4T	-0.0180968278647611	0.0341607499532066	0.513158980922293
KIFC3	chr16:57883245:C:T	Tcruzi	NK	-0.0027859367835241	0.0257712118483115	0.64105046877149
KIFC3	chr16:57883245:C:T	Tcruzi	CD8T	-0.0197668019979833	0.0324955527071271	0.488953218022792
KIFC3	chr16:57883245:C:T	Tcruzi	monocyte	0.0127121063248596	0.0318121834151128	0.563244273255312
KIFC3	chr16:57883245:C:T	Tcruzi	B	-0.00272544914002739	0.0246082866136907	0.652641776069652
KIFC3	chr16:57883245:C:T	Tcruzi	CD4T	-0.0109758368565999	0.0309346081070995	0.571509236897474
KIFC3	chr16:57892001:A:G	NI	NK	-0.0207991125498015	0.0532299997765435	0.531579560427141
KIFC3	chr16:57892001:A:G	NI	CD8T	-0.00321118501716397	0.0447531809991695	0.637914950933521
KIFC3	chr16:57892001:A:G	NI	monocyte	-0.0130154838222072	0.0536642304495834	0.556286624434685
KIFC3	chr16:57892001:A:G	NI	B	0.00991713934748043	0.0456270458924966	0.597218002061425
KIFC3	chr16:57892001:A:G	NI	CD4T	-0.00198399379521312	0.0557940373442093	0.639429392599868
KIFC3	chr16:57892001:A:G	IAV	NK	-0.01280893005611	0.0413408241375438	0.566026225681229
KIFC3	chr16:57892001:A:G	IAV	CD8T	-0.00255014016595712	0.0348693277985555	0.635992720872088
KIFC3	chr16:57892001:A:G	IAV	monocyte	-0.0114748389934559	0.0437090996455094	0.579332537927269
KIFC3	chr16:57892001:A:G	IAV	B	0.00990118930346826	0.0404862557416038	0.589168346983344
KIFC3	chr16:57892001:A:G	IAV	CD4T	0.000372912604178882	0.0470238174769638	0.660086913524959
KIFC3	chr16:57892001:A:G	LPS	NK	-0.00807109192728608	0.0414644258791886	0.596099511277065
KIFC3	chr16:57892001:A:G	LPS	CD8T	-0.00179333310814315	0.0391238769935064	0.639468639794497
KIFC3	chr16:57892001:A:G	LPS	monocyte	-0.00814622089874215	0.0494825201985598	0.594289737222715
KIFC3	chr16:57892001:A:G	LPS	B	0.0151408662827372	0.0484002481381185	0.560320498748676
KIFC3	chr16:57892001:A:G	LPS	CD4T	0.00370576255012499	0.0521428462890497	0.635475414487971
KIFC3	chr16:57892001:A:G	Tcruzi	NK	-0.0122204370030619	0.0450102853968969	0.576461701190254
KIFC3	chr16:57892001:A:G	Tcruzi	CD8T	0.000300605116319441	0.0433128951700565	0.65692199539709
KIFC3	chr16:57892001:A:G	Tcruzi	monocyte	-0.0112362370456241	0.0507337172732623	0.585415468431914
KIFC3	chr16:57892001:A:G	Tcruzi	B	0.00926124607356625	0.0434517307728757	0.596266602732606
KIFC3	chr16:57892001:A:G	Tcruzi	CD4T	0.00167098758429198	0.0523578044198295	0.651513311938243
KIFC3	chr16:57892336:C:T	NI	NK	0.0474878795691973	0.0701344321365366	0.307970963128735
KIFC3	chr16:57892336:C:T	NI	CD8T	0.0741687184476348	0.0836865065087433	0.244837601627112
KIFC3	chr16:57892336:C:T	NI	monocyte	0.100120693273987	0.103764133947237	0.204723519538167
KIFC3	chr16:57892336:C:T	NI	B	0.0581913230979452	0.0780034002552991	0.286128671620653
KIFC3	chr16:57892336:C:T	NI	CD4T	0.0942623407324639	0.1042765827407	0.2360658980849
KIFC3	chr16:57892336:C:T	IAV	NK	0.0466132795425722	0.0659713401543934	0.297762640883717
KIFC3	chr16:57892336:C:T	IAV	CD8T	0.0464558749852187	0.0622876572428954	0.283918719414953
KIFC3	chr16:57892336:C:T	IAV	monocyte	0.0669300187216916	0.0781557807453878	0.251065078156939
KIFC3	chr16:57892336:C:T	IAV	B	0.0471802984878791	0.0670451774523396	0.298344896419914
KIFC3	chr16:57892336:C:T	IAV	CD4T	0.0950878907030498	0.0974565291771106	0.21395661396512
KIFC3	chr16:57892336:C:T	LPS	NK	0.0483368833214906	0.0701835259917739	0.301118874392415
KIFC3	chr16:57892336:C:T	LPS	CD8T	0.061389257536142	0.0722438531153916	0.251458775410518
KIFC3	chr16:57892336:C:T	LPS	monocyte	0.107405862260307	0.104822447198576	0.189871301501861
KIFC3	chr16:57892336:C:T	LPS	B	0.0721122051512553	0.0837062753928598	0.244870412539692
KIFC3	chr16:57892336:C:T	LPS	CD4T	0.0984583932962955	0.102687564659485	0.219139159339116
KIFC3	chr16:57892336:C:T	Tcruzi	NK	0.0531479579274499	0.0740809171467025	0.29354166997118
KIFC3	chr16:57892336:C:T	Tcruzi	CD8T	0.079942100733008	0.0851731302663332	0.226050495878103
KIFC3	chr16:57892336:C:T	Tcruzi	monocyte	0.0900405661626113	0.0962939633620355	0.224807662237765
KIFC3	chr16:57892336:C:T	Tcruzi	B	0.0645083933066977	0.0780580195169932	0.258176808961793
KIFC3	chr16:57892336:C:T	Tcruzi	CD4T	0.094158417830895	0.100517015935558	0.228754311529082
KIFC3	chr16:57894643:G:A	NI	NK	-0.00672581836142009	0.0489622577712417	0.431433122806158
KIFC3	chr16:57894643:G:A	NI	CD8T	-0.0729878442730468	0.0523939500644254	0.076703616759941
KIFC3	chr16:57894643:G:A	NI	monocyte	-0.12307011352264	0.0593264751276111	0.0213965436281935
KIFC3	chr16:57894643:G:A	NI	B	0.0102229611732702	0.0523747477305395	0.445868606361654
KIFC3	chr16:57894643:G:A	NI	CD4T	-0.0695918745110417	0.0594658662224657	0.120872256973956
KIFC3	chr16:57894643:G:A	IAV	NK	-0.000764020476625278	0.0463888358121442	0.475511185095728
KIFC3	chr16:57894643:G:A	IAV	CD8T	-0.0348233854543691	0.043659588800109	0.206294599442504
KIFC3	chr16:57894643:G:A	IAV	monocyte	-0.122335275875386	0.0544554452580156	0.0150685604721612
KIFC3	chr16:57894643:G:A	IAV	B	0.0136534562101435	0.0477668146451764	0.412521038576588
KIFC3	chr16:57894643:G:A	IAV	CD4T	-0.0515790314937736	0.0520210046716781	0.159831258879793
KIFC3	chr16:57894643:G:A	LPS	NK	-0.0129027076921659	0.0479990978278049	0.383103393659166
KIFC3	chr16:57894643:G:A	LPS	CD8T	-0.0429493483987751	0.0452706678297859	0.16803115422738
KIFC3	chr16:57894643:G:A	LPS	monocyte	-0.159562617365482	0.0598067868504126	0.00610627502765637
KIFC3	chr16:57894643:G:A	LPS	B	-0.00394451020120325	0.0493524457147107	0.461198822247187
KIFC3	chr16:57894643:G:A	LPS	CD4T	-0.0468350884661293	0.0554782664087361	0.198059811937874
KIFC3	chr16:57894643:G:A	Tcruzi	NK	-0.0172985185768156	0.0509908745978847	0.358027943133794
KIFC3	chr16:57894643:G:A	Tcruzi	CD8T	-0.0750974671621626	0.0519938436269982	0.0671080075256405
KIFC3	chr16:57894643:G:A	Tcruzi	monocyte	-0.0935527078481284	0.0554308363155212	0.0510900721719557
KIFC3	chr16:57894643:G:A	Tcruzi	B	-0.0145382279818342	0.0481048289276841	0.379777973256164
KIFC3	chr16:57894643:G:A	Tcruzi	CD4T	-0.0551068773459925	0.0551724395289892	0.159542595634419
KIFC3	chr16:57916153:G:A	NI	NK	-0.00721506005404716	0.0221804745231939	0.585066598883413
KIFC3	chr16:57916153:G:A	NI	CD8T	-0.0261896498360283	0.0369539537739291	0.456567187601655
KIFC3	chr16:57916153:G:A	NI	monocyte	0.00362609115892649	0.0289495356927663	0.642575183808692
KIFC3	chr16:57916153:G:A	NI	B	-0.00168879016485918	0.0227231173841151	0.66506804847187
KIFC3	chr16:57916153:G:A	NI	CD4T	-0.0155194876212286	0.0308995834536996	0.524183763694782
KIFC3	chr16:57916153:G:A	IAV	NK	-0.0135729388470697	0.0244900812694691	0.515570019654664
KIFC3	chr16:57916153:G:A	IAV	CD8T	-0.0119355980797193	0.0224482161908254	0.520521876196472
KIFC3	chr16:57916153:G:A	IAV	monocyte	0.00379706625163502	0.0226568606936593	0.665023407064389
KIFC3	chr16:57916153:G:A	IAV	B	-0.00916695271256521	0.0227268551153966	0.572228706871345
KIFC3	chr16:57916153:G:A	IAV	CD4T	-0.0164164129557383	0.0285110646959132	0.51166666973197
KIFC3	chr16:57916153:G:A	LPS	NK	-0.00963959760244307	0.0228456538082692	0.554094763395137
KIFC3	chr16:57916153:G:A	LPS	CD8T	-0.0128740059310456	0.0235634151982169	0.51354604813667
KIFC3	chr16:57916153:G:A	LPS	monocyte	-0.00586483187279622	0.0237677098943325	0.611302625833931
KIFC3	chr16:57916153:G:A	LPS	B	-0.00302240768209307	0.0222286668954677	0.644417533817142
KIFC3	chr16:57916153:G:A	LPS	CD4T	-0.0119677067255948	0.0274810030980825	0.550999194733556
KIFC3	chr16:57916153:G:A	Tcruzi	NK	-0.00699664899241784	0.023341814345495	0.588970069097606
KIFC3	chr16:57916153:G:A	Tcruzi	CD8T	-0.0154405689361265	0.0259433474241156	0.50304497384792
KIFC3	chr16:57916153:G:A	Tcruzi	monocyte	-0.0108693584848528	0.028587931770574	0.569690124262428
KIFC3	chr16:57916153:G:A	Tcruzi	B	0.00129159216183349	0.0226492771339909	0.697170509494999
KIFC3	chr16:57916153:G:A	Tcruzi	CD4T	-0.015930539820635	0.0292751576542898	0.521764736841192
KIFC3	chr16:57920621:G:A	NI	NK	0.0742311599343389	0.0820427644008359	0.224687764972208
KIFC3	chr16:57920621:G:A	NI	CD8T	0.0844716243308341	0.0885290808628156	0.216104366115568
KIFC3	chr16:57920621:G:A	NI	monocyte	0.0856214371407677	0.0955452756523388	0.223982545926595
KIFC3	chr16:57920621:G:A	NI	B	0.092582539941757	0.0954085613316321	0.202465386673792
KIFC3	chr16:57920621:G:A	NI	CD4T	0.0715062428274238	0.0956530881837871	0.277706016974555
KIFC3	chr16:57920621:G:A	IAV	NK	0.0712355351747748	0.077841597488502	0.219606731945225
KIFC3	chr16:57920621:G:A	IAV	CD8T	0.0487072332264239	0.065411773409643	0.273473443533597
KIFC3	chr16:57920621:G:A	IAV	monocyte	0.0846780659592958	0.0871039685043598	0.20597378943715
KIFC3	chr16:57920621:G:A	IAV	B	0.0613152155109471	0.0732877909306838	0.246909846929214
KIFC3	chr16:57920621:G:A	IAV	CD4T	0.055254887598029	0.0817903499114391	0.300129459461644
KIFC3	chr16:57920621:G:A	LPS	NK	0.073792242841185	0.0811473636883332	0.222644284526345
KIFC3	chr16:57920621:G:A	LPS	CD8T	0.0586613506320188	0.0723004751665793	0.255412486029237
KIFC3	chr16:57920621:G:A	LPS	monocyte	0.075686650648704	0.0878307204039257	0.241722053367857
KIFC3	chr16:57920621:G:A	LPS	B	0.0809930942914666	0.0870852308058326	0.217817977965949
KIFC3	chr16:57920621:G:A	LPS	CD4T	0.0611413116727988	0.0888905939964249	0.296054722994078
KIFC3	chr16:57920621:G:A	Tcruzi	NK	0.0834299783870672	0.0891639025841966	0.210899338530499
KIFC3	chr16:57920621:G:A	Tcruzi	CD8T	0.0799302695174822	0.0845889353292034	0.217795855405323
KIFC3	chr16:57920621:G:A	Tcruzi	monocyte	0.110205258593942	0.10847596867082	0.187089712157084
KIFC3	chr16:57920621:G:A	Tcruzi	B	0.0741439322452508	0.0822032884578607	0.226715212326907
KIFC3	chr16:57920621:G:A	Tcruzi	CD4T	0.0732617479941039	0.0917159151721965	0.264800335801437
KIFC3	chr16:57926715:T:C	NI	NK	0.0290521171000233	0.0650965392945929	0.460246858991122
KIFC3	chr16:57926715:T:C	NI	CD8T	-0.0091333356440786	0.0606535532789711	0.560742026748683
KIFC3	chr16:57926715:T:C	NI	monocyte	0.0235465517745669	0.0704944263131623	0.474507506442539
KIFC3	chr16:57926715:T:C	NI	B	-0.0240136280228486	0.0661046561463897	0.491134900401083
KIFC3	chr16:57926715:T:C	NI	CD4T	-0.0413766275886553	0.0865899941501945	0.443119763526759
KIFC3	chr16:57926715:T:C	IAV	NK	0.0403915608753531	0.0723361157765363	0.410441378238653
KIFC3	chr16:57926715:T:C	IAV	CD8T	0.00715200283685952	0.0490288377558895	0.562960828107943
KIFC3	chr16:57926715:T:C	IAV	monocyte	0.0250642679676199	0.0602347730345442	0.465298871601898
KIFC3	chr16:57926715:T:C	IAV	B	0.000863066550359639	0.0528993360139769	0.607326933377588
KIFC3	chr16:57926715:T:C	IAV	CD4T	-0.0116310086345932	0.0640813625939159	0.546273488237423
KIFC3	chr16:57926715:T:C	LPS	NK	0.0346517866308454	0.0691246206855909	0.434839461113871
KIFC3	chr16:57926715:T:C	LPS	CD8T	-0.00304633554519395	0.0530618518409415	0.587802216922193
KIFC3	chr16:57926715:T:C	LPS	monocyte	0.0311259033875189	0.0688519835767205	0.444329806812982
KIFC3	chr16:57926715:T:C	LPS	B	-0.0172741005345664	0.0619265127735227	0.516348130903911
KIFC3	chr16:57926715:T:C	LPS	CD4T	-0.0242833130535382	0.0732252101145751	0.497132240502217
KIFC3	chr16:57926715:T:C	Tcruzi	NK	0.0335058453354869	0.0708677692527468	0.447978960392168
KIFC3	chr16:57926715:T:C	Tcruzi	CD8T	-0.00985237130584914	0.0588589427458905	0.554734892943291
KIFC3	chr16:57926715:T:C	Tcruzi	monocyte	0.0263187831489496	0.069221352427522	0.474056642602698
KIFC3	chr16:57926715:T:C	Tcruzi	B	-0.0134472555866814	0.0585253840904977	0.532623369045484
KIFC3	chr16:57926715:T:C	Tcruzi	CD4T	-0.0479688151396638	0.0895457821930591	0.425804064466223
KIFC3	chr16:57930538:G:A	NI	NK	0.0602540951596583	0.0578863388682485	0.1950790246229
KIFC3	chr16:57930538:G:A	NI	CD8T	0.0791293385928642	0.0671111238167367	0.166519674997759
KIFC3	chr16:57930538:G:A	NI	monocyte	-0.0326566986188443	0.0618895138822158	0.3613361576024
KIFC3	chr16:57930538:G:A	NI	B	0.0298510792696758	0.0522609995104232	0.342446228084629
KIFC3	chr16:57930538:G:A	NI	CD4T	0.066776976016478	0.069611280869242	0.219954492263696
KIFC3	chr16:57930538:G:A	IAV	NK	0.060000999930289	0.0566422557696863	0.186978710848498
KIFC3	chr16:57930538:G:A	IAV	CD8T	0.0536212010874526	0.0511362985085806	0.19049067273781
KIFC3	chr16:57930538:G:A	IAV	monocyte	-0.0297254628366646	0.0517792202749296	0.354876740847368
KIFC3	chr16:57930538:G:A	IAV	B	0.0350315642437845	0.0493349378552148	0.295785239833794
KIFC3	chr16:57930538:G:A	IAV	CD4T	0.0439124163838075	0.0564153674718214	0.273970905796849
KIFC3	chr16:57930538:G:A	LPS	NK	0.0615233260157284	0.0584757991725165	0.190164114484351
KIFC3	chr16:57930538:G:A	LPS	CD8T	0.0693976077203633	0.0601369202896814	0.16628026234812
KIFC3	chr16:57930538:G:A	LPS	monocyte	-0.0222257887369996	0.0545901471462497	0.40831465935664
KIFC3	chr16:57930538:G:A	LPS	B	0.0227072564887569	0.0501947458178895	0.378947100845858
KIFC3	chr16:57930538:G:A	LPS	CD4T	0.0491658167953882	0.0614850700484392	0.267170968704674
KIFC3	chr16:57930538:G:A	Tcruzi	NK	0.0652462915733291	0.0621275381854759	0.189517310543885
KIFC3	chr16:57930538:G:A	Tcruzi	CD8T	0.0845538435458034	0.0701000845277194	0.156510900371135
KIFC3	chr16:57930538:G:A	Tcruzi	monocyte	-0.0276008339625653	0.0582162545171973	0.388222640112369
KIFC3	chr16:57930538:G:A	Tcruzi	B	0.0205042330562685	0.0487122426333777	0.38955044796844
KIFC3	chr16:57930538:G:A	Tcruzi	CD4T	0.056531447540307	0.0635590128308935	0.242731346489374
KIFC3	chr16:57945877:G:T	NI	NK	-0.0330260612872966	0.0632746147875037	0.452996412428002
KIFC3	chr16:57945877:G:T	NI	CD8T	-0.0283918328253279	0.0635671288685447	0.486887543632075
KIFC3	chr16:57945877:G:T	NI	monocyte	0.00343009644317112	0.0613969293166788	0.597518228471652
KIFC3	chr16:57945877:G:T	NI	B	0.00490024345840058	0.0534863757262	0.612877337994879
KIFC3	chr16:57945877:G:T	NI	CD4T	-0.00552135070917666	0.0671530939108174	0.593708619485077
KIFC3	chr16:57945877:G:T	IAV	NK	-0.0254471975576005	0.0539809165495632	0.474200011714013
KIFC3	chr16:57945877:G:T	IAV	CD8T	-0.025195955895844	0.0524641955788914	0.469882158642135
KIFC3	chr16:57945877:G:T	IAV	monocyte	0.00127904800309653	0.0495622120582995	0.629103726301717
KIFC3	chr16:57945877:G:T	IAV	B	-0.00216297344716197	0.0456467605091822	0.617656527996932
KIFC3	chr16:57945877:G:T	IAV	CD4T	-0.000583723843745278	0.057496602396109	0.621143331895434
KIFC3	chr16:57945877:G:T	LPS	NK	-0.0372035867730567	0.067842259033324	0.435385832267982
KIFC3	chr16:57945877:G:T	LPS	CD8T	-0.0204858258780613	0.0525482849558127	0.501122726591598
KIFC3	chr16:57945877:G:T	LPS	monocyte	-0.00197855771612927	0.0575960002794184	0.610192883940309
KIFC3	chr16:57945877:G:T	LPS	B	0.00697363714413612	0.0535823412343881	0.597554596713393
KIFC3	chr16:57945877:G:T	LPS	CD4T	-0.000663154632024176	0.0630471802942162	0.617155878652114
KIFC3	chr16:57945877:G:T	Tcruzi	NK	-0.0326948863696458	0.0642201977911486	0.456770547660886
KIFC3	chr16:57945877:G:T	Tcruzi	CD8T	-0.0251130923171595	0.059417707921551	0.493896857964985
KIFC3	chr16:57945877:G:T	Tcruzi	monocyte	0.00293104252175785	0.0586931816418284	0.617178255545964
KIFC3	chr16:57945877:G:T	Tcruzi	B	0.00411269314991658	0.0506335837747732	0.613991642429897
KIFC3	chr16:57945877:G:T	Tcruzi	CD4T	-0.00442812190533405	0.063094825876497	0.603287471062474
KIN	chr10:7657587:C:T	NI	NK	-0.0684797152535919	0.103569655227156	0.332469935084302
KIN	chr10:7657587:C:T	NI	CD8T	-0.0765268209093645	0.111735962985781	0.329260695999257
KIN	chr10:7657587:C:T	NI	monocyte	0.0606937016986334	0.122057900618852	0.393331197334613
KIN	chr10:7657587:C:T	NI	B	7.665183309548e-05	0.0882676387127394	0.566483980948638
KIN	chr10:7657587:C:T	NI	CD4T	-0.0692746256091413	0.121080114276619	0.369210286027529
KIN	chr10:7657587:C:T	IAV	NK	-0.0502185361735589	0.0873860851934911	0.36768720365801
KIN	chr10:7657587:C:T	IAV	CD8T	-0.0604716017550929	0.0905161837988483	0.328115248780974
KIN	chr10:7657587:C:T	IAV	monocyte	0.0652322238434382	0.112847721209128	0.371091624206537
KIN	chr10:7657587:C:T	IAV	B	0.00381773704633108	0.0771217250882365	0.573687775129627
KIN	chr10:7657587:C:T	IAV	CD4T	-0.0391928590876664	0.0951150617587772	0.427436616851214
KIN	chr10:7657587:C:T	LPS	NK	-0.0686534182197531	0.10470223593352	0.33174668404617
KIN	chr10:7657587:C:T	LPS	CD8T	-0.0699343986814523	0.101194803846692	0.3208040497981
KIN	chr10:7657587:C:T	LPS	monocyte	0.0764917104318979	0.131759426324671	0.36379497331853
KIN	chr10:7657587:C:T	LPS	B	0.00615173218956631	0.0887343630862884	0.566189183138287
KIN	chr10:7657587:C:T	LPS	CD4T	-0.054161594057612	0.108170825699475	0.396833478101355
KIN	chr10:7657587:C:T	Tcruzi	NK	-0.077772656676383	0.114084633062578	0.319849949518119
KIN	chr10:7657587:C:T	Tcruzi	CD8T	-0.0741673269601865	0.107968821076624	0.327074913222242
KIN	chr10:7657587:C:T	Tcruzi	monocyte	0.066942589157071	0.123730448283799	0.386038350856635
KIN	chr10:7657587:C:T	Tcruzi	B	-0.00612163361444394	0.0835244898428184	0.544309715114319
KIN	chr10:7657587:C:T	Tcruzi	CD4T	-0.0619353955513451	0.112370634857523	0.380639197858209
KIN	chr10:7658390:T:C	NI	NK	0.00222658415870068	0.0355004689244584	0.671346249956214
KIN	chr10:7658390:T:C	NI	CD8T	0.000493106455437447	0.0372979080039831	0.687031789592982
KIN	chr10:7658390:T:C	NI	monocyte	0.00929851120388937	0.0539083815392385	0.608681917050507
KIN	chr10:7658390:T:C	NI	B	0.00650651225635135	0.0397406996404466	0.643836677970236
KIN	chr10:7658390:T:C	NI	CD4T	-0.0135664171858806	0.0494437782161606	0.602198417284816
KIN	chr10:7658390:T:C	IAV	NK	0.00559499334660864	0.0341077750234219	0.645171943703676
KIN	chr10:7658390:T:C	IAV	CD8T	0.000310312756381621	0.030962379678496	0.6856518094542
KIN	chr10:7658390:T:C	IAV	monocyte	-0.0109717362406135	0.0409006578580781	0.609453661141731
KIN	chr10:7658390:T:C	IAV	B	0.0126385582372528	0.0390741363992209	0.597501605662139
KIN	chr10:7658390:T:C	IAV	CD4T	-0.000204694614919763	0.0387925702747724	0.689396123278915
KIN	chr10:7658390:T:C	LPS	NK	0.00362524364721909	0.03597175468672	0.658068971395069
KIN	chr10:7658390:T:C	LPS	CD8T	0.00812206985731791	0.0357069632784113	0.625403198552
KIN	chr10:7658390:T:C	LPS	monocyte	-0.0500509883881598	0.0871762906429551	0.437449095849403
KIN	chr10:7658390:T:C	LPS	B	0.00644591605398546	0.0395160196322899	0.640007908342182
KIN	chr10:7658390:T:C	LPS	CD4T	0.000613135775269486	0.0419910367699865	0.685407521780664
KIN	chr10:7658390:T:C	Tcruzi	NK	0.0102359535056883	0.0397393615655177	0.617065341121305
