## Supplemental Table 9 for "Genetic ancestry shapes context-dependent immune regulation across Indigenous South American populations" (part 54 of 127)

gene	snps	condition	celltype	beta	sd	lfsr
KIN	chr10:7658390:T:C	Tcruzi	CD8T	0.00326959453878232	0.0361335767727854	0.665002157034515
KIN	chr10:7658390:T:C	Tcruzi	monocyte	-0.0128350645930309	0.0473037794892956	0.603955409220676
KIN	chr10:7658390:T:C	Tcruzi	B	0.0102613134976628	0.0399137798210586	0.616424546203264
KIN	chr10:7658390:T:C	Tcruzi	CD4T	-0.00332355843606003	0.042283196042478	0.668316578470681
KIN	chr10:7665313:A:G	NI	NK	-0.00574777042553698	0.0193066621695109	0.649176681166002
KIN	chr10:7665313:A:G	NI	CD8T	-0.00939818621242898	0.0221463790828578	0.61314557900439
KIN	chr10:7665313:A:G	NI	monocyte	-0.0164235425640736	0.032318933027277	0.53177825531977
KIN	chr10:7665313:A:G	NI	B	-0.00105452984426569	0.0207727870714899	0.714987501111974
KIN	chr10:7665313:A:G	NI	CD4T	-0.0158836559389641	0.0305673132790239	0.559606760513555
KIN	chr10:7665313:A:G	IAV	NK	-0.00972954380306137	0.0213127282306458	0.599801803936311
KIN	chr10:7665313:A:G	IAV	CD8T	-0.00720096030657413	0.0179285105721663	0.618004476355912
KIN	chr10:7665313:A:G	IAV	monocyte	-0.0081202177312139	0.0223055668944595	0.630125629357608
KIN	chr10:7665313:A:G	IAV	B	-0.00393925242583557	0.0183117883231361	0.674273019175908
KIN	chr10:7665313:A:G	IAV	CD4T	-0.010679291376634	0.0236703485188375	0.604773131936098
KIN	chr10:7665313:A:G	LPS	NK	-0.0060155582123696	0.0196426860685831	0.638700641751807
KIN	chr10:7665313:A:G	LPS	CD8T	-0.00894242771314176	0.0202113852502115	0.59908696737612
KIN	chr10:7665313:A:G	LPS	monocyte	-0.0105817403823021	0.0276185239213954	0.604545540984695
KIN	chr10:7665313:A:G	LPS	B	-0.00479088366933215	0.0208523691114267	0.663411305700793
KIN	chr10:7665313:A:G	LPS	CD4T	-0.0117711957563778	0.0257780522979454	0.596341539126351
KIN	chr10:7665313:A:G	Tcruzi	NK	-0.00696557589015694	0.020537782132838	0.635142759402744
KIN	chr10:7665313:A:G	Tcruzi	CD8T	-0.00820477141431121	0.0208700432776392	0.619619156550829
KIN	chr10:7665313:A:G	Tcruzi	monocyte	-0.010876930113756	0.0270471033062007	0.609655679010162
KIN	chr10:7665313:A:G	Tcruzi	B	-0.00357294235411479	0.0197647963677455	0.680785531225597
KIN	chr10:7665313:A:G	Tcruzi	CD4T	-0.00990535172398155	0.0247228120958116	0.618054297118504
KIN	chr10:7678297:C:T	NI	NK	0.00511702421546463	0.0299852826908116	0.643726419635176
KIN	chr10:7678297:C:T	NI	CD8T	-0.00324120095428167	0.0301532171887815	0.638337303711356
KIN	chr10:7678297:C:T	NI	monocyte	-0.0251498441531255	0.0460471032823348	0.465944807855139
KIN	chr10:7678297:C:T	NI	B	0.00114369768525358	0.0315785896733667	0.681433296300612
KIN	chr10:7678297:C:T	NI	CD4T	-0.0136772692727101	0.0386308262989097	0.556982343221059
KIN	chr10:7678297:C:T	IAV	NK	-0.000579847108755229	0.0265346437794188	0.666439419295257
KIN	chr10:7678297:C:T	IAV	CD8T	-0.00369774755349643	0.0246374538168325	0.628762827832525
KIN	chr10:7678297:C:T	IAV	monocyte	-0.0298305839067229	0.0512726714386497	0.460123341555927
KIN	chr10:7678297:C:T	IAV	B	0.00227980878630566	0.0283398896510087	0.671465879113539
KIN	chr10:7678297:C:T	IAV	CD4T	-0.0125002198947746	0.0333916334200782	0.56100582782837
KIN	chr10:7678297:C:T	LPS	NK	0.00427480411688513	0.0301566685025626	0.648359140596432
KIN	chr10:7678297:C:T	LPS	CD8T	-0.00887815469054078	0.0282034915631905	0.575063279064824
KIN	chr10:7678297:C:T	LPS	monocyte	-0.0158228325050422	0.0406924843276413	0.532548003062632
KIN	chr10:7678297:C:T	LPS	B	-0.00529695448093833	0.0313547875743741	0.619354532222806
KIN	chr10:7678297:C:T	LPS	CD4T	-0.0171095962929938	0.0379801462937521	0.531031018938226
KIN	chr10:7678297:C:T	Tcruzi	NK	-0.00126331616294844	0.0293620194293702	0.659207778228912
KIN	chr10:7678297:C:T	Tcruzi	CD8T	-0.00551945226136363	0.0291842946984507	0.614520068378629
KIN	chr10:7678297:C:T	Tcruzi	monocyte	-0.0209682993635061	0.0422020956312833	0.509493629807857
KIN	chr10:7678297:C:T	Tcruzi	B	0.000382951469999587	0.0301923319124918	0.672153486803112
KIN	chr10:7678297:C:T	Tcruzi	CD4T	-0.0166113113451602	0.0381190149351456	0.540314897537981
KIN	chr10:7691981:A:T	NI	NK	-0.00381712773579636	0.0485562115243424	0.626335716615993
KIN	chr10:7691981:A:T	NI	CD8T	-0.0113858704395429	0.0572754977921777	0.592791626191963
KIN	chr10:7691981:A:T	NI	monocyte	0.00477173901893694	0.065963117961414	0.603305847852158
KIN	chr10:7691981:A:T	NI	B	-0.00596633932112366	0.0538684881478298	0.617773736089266
KIN	chr10:7691981:A:T	NI	CD4T	-0.0058166601160036	0.0678994958491219	0.614979718722494
KIN	chr10:7691981:A:T	IAV	NK	-0.000551234535861645	0.0449435344306603	0.644388660940576
KIN	chr10:7691981:A:T	IAV	CD8T	-0.00624843146456888	0.0423268014288652	0.607070159398399
KIN	chr10:7691981:A:T	IAV	monocyte	0.00101203320001527	0.0534671303378278	0.644585692210671
KIN	chr10:7691981:A:T	IAV	B	-0.00549689099017111	0.0465611054898194	0.615845362523577
KIN	chr10:7691981:A:T	IAV	CD4T	-0.000474947319293502	0.057243934250751	0.645621401364823
KIN	chr10:7691981:A:T	LPS	NK	-0.00153088941636468	0.0487522760735802	0.634459118710207
KIN	chr10:7691981:A:T	LPS	CD8T	-0.00913225289813459	0.0492138273223731	0.591657893000177
KIN	chr10:7691981:A:T	LPS	monocyte	0.00642007505670464	0.0656110284788542	0.608872282859411
KIN	chr10:7691981:A:T	LPS	B	-0.00543385421675844	0.0535183600274453	0.615632593139131
KIN	chr10:7691981:A:T	LPS	CD4T	-0.000597331252001078	0.0630780180974933	0.640649421844927
KIN	chr10:7691981:A:T	Tcruzi	NK	-0.00262600161239447	0.0502644456849222	0.631572086783797
KIN	chr10:7691981:A:T	Tcruzi	CD8T	-0.0127052017541013	0.0560430156653102	0.582533930428996
KIN	chr10:7691981:A:T	Tcruzi	monocyte	0.00188760526450702	0.0626842563565358	0.636860828049693
KIN	chr10:7691981:A:T	Tcruzi	B	-0.00718056137092175	0.0517037499234439	0.608136025262474
KIN	chr10:7691981:A:T	Tcruzi	CD4T	0.000925674151983044	0.0639460484201653	0.649057799034066
KIN	chr10:7707635:A:T	NI	NK	0.0516306034223966	0.0957010429903277	0.41025948756236
KIN	chr10:7707635:A:T	NI	CD8T	0.0304033314955821	0.0788057808007466	0.481048712355183
KIN	chr10:7707635:A:T	NI	monocyte	-0.0147911974461712	0.0889072455395369	0.541189132885644
KIN	chr10:7707635:A:T	NI	B	-0.0199439201433497	0.0791495980407722	0.537647562400763
KIN	chr10:7707635:A:T	NI	CD4T	0.023511344528006	0.0904662031952972	0.516393957557105
KIN	chr10:7707635:A:T	IAV	NK	0.0276029032863701	0.0687447838643258	0.472583823333155
KIN	chr10:7707635:A:T	IAV	CD8T	0.0271175031610133	0.0646839635600443	0.466344020017666
KIN	chr10:7707635:A:T	IAV	monocyte	-0.0224964764161314	0.0789382699033835	0.521959855366768
KIN	chr10:7707635:A:T	IAV	B	-0.0226706499109849	0.072722602489923	0.516324253159218
KIN	chr10:7707635:A:T	IAV	CD4T	0.0207551458522239	0.0779502755207197	0.521625802090108
KIN	chr10:7707635:A:T	LPS	NK	0.0398824606547596	0.082543741463854	0.437181105969725
KIN	chr10:7707635:A:T	LPS	CD8T	0.0354387060634537	0.0760230939694172	0.446775724795903
KIN	chr10:7707635:A:T	LPS	monocyte	-0.0167786250011156	0.0884676075634621	0.541675427334519
KIN	chr10:7707635:A:T	LPS	B	-0.0210995550123169	0.0794559769126341	0.529737222691791
KIN	chr10:7707635:A:T	LPS	CD4T	0.0172469174260107	0.08334972779754	0.535121128000465
KIN	chr10:7707635:A:T	Tcruzi	NK	0.0408726384951884	0.0842991483065489	0.439176065625089
KIN	chr10:7707635:A:T	Tcruzi	CD8T	0.0310607379306875	0.0768480895151362	0.473574537973117
KIN	chr10:7707635:A:T	Tcruzi	monocyte	-0.0230223783074685	0.0894751058624873	0.527068260882349
KIN	chr10:7707635:A:T	Tcruzi	B	-0.0125302628	0.0712239672725694	0.559193208694888
KIN	chr10:7707635:A:T	Tcruzi	CD4T	0.0156807601080397	0.0835378646638649	0.542661186382811
KIN	chr10:7754558:G:A	NI	NK	-0.0258872021345528	0.0455359564440209	0.439231941846618
KIN	chr10:7754558:G:A	NI	CD8T	-0.0271531599695863	0.0474076217293623	0.439952611625959
KIN	chr10:7754558:G:A	NI	monocyte	0.010222806173397	0.0559323991016457	0.564604197581141
KIN	chr10:7754558:G:A	NI	B	-0.0246775151703233	0.0485753380111207	0.462239628627801
KIN	chr10:7754558:G:A	NI	CD4T	-0.0418347217121231	0.0628348246552832	0.399307440994827
KIN	chr10:7754558:G:A	IAV	NK	-0.0215956927382764	0.0409970061656152	0.453660392250774
KIN	chr10:7754558:G:A	IAV	CD8T	-0.0215781480341463	0.0385337660386108	0.441057361305349
KIN	chr10:7754558:G:A	IAV	monocyte	-0.00402858703041634	0.0428596461634028	0.601225677547733
KIN	chr10:7754558:G:A	IAV	B	-0.0114204610044047	0.038473219324224	0.527884563092016
KIN	chr10:7754558:G:A	IAV	CD4T	-0.0300971585782479	0.0503993681104501	0.432029707214524
KIN	chr10:7754558:G:A	LPS	NK	-0.0270225170469438	0.0463037902978453	0.427997583063969
KIN	chr10:7754558:G:A	LPS	CD8T	-0.0269407234446702	0.0438096095042039	0.418559193856857
KIN	chr10:7754558:G:A	LPS	monocyte	-0.0118141088616003	0.0524472264358918	0.547586529541952
KIN	chr10:7754558:G:A	LPS	B	-0.0195525691281399	0.0454740212225143	0.482363362985957
KIN	chr10:7754558:G:A	LPS	CD4T	-0.0338349185071045	0.0552281321186213	0.421994797706973
KIN	chr10:7754558:G:A	Tcruzi	NK	-0.0215262181294439	0.0440558673963446	0.464844471250515
KIN	chr10:7754558:G:A	Tcruzi	CD8T	-0.0244006687666937	0.0448886054559534	0.447336059436182
KIN	chr10:7754558:G:A	Tcruzi	monocyte	0.00320340059856558	0.0511090455242036	0.626897588234094
KIN	chr10:7754558:G:A	Tcruzi	B	-0.0252886551043619	0.0477884401315497	0.45215191532182
KIN	chr10:7754558:G:A	Tcruzi	CD4T	-0.0412950493908984	0.0608682482151875	0.401678243364729
KIN	chr10:7784414:T:G	NI	NK	0.00374921447335029	0.04701631586632	0.452710571707516
KIN	chr10:7784414:T:G	NI	CD8T	0.0464059544645192	0.0476470533353551	0.169322067663146
KIN	chr10:7784414:T:G	NI	monocyte	0.0762105198956593	0.0602559374490197	0.106001548316793
KIN	chr10:7784414:T:G	NI	B	0.0616033466521307	0.0525141208410587	0.122809454591736
KIN	chr10:7784414:T:G	NI	CD4T	0.161453862230384	0.0731717786339906	0.017120748582054
KIN	chr10:7784414:T:G	IAV	NK	0.00765499657662999	0.0440834640221406	0.419603445776121
KIN	chr10:7784414:T:G	IAV	CD8T	0.0342827172600262	0.0413813476779763	0.202112565581976
KIN	chr10:7784414:T:G	IAV	monocyte	0.0339364032965975	0.0498400730586135	0.250886811504253
KIN	chr10:7784414:T:G	IAV	B	0.0161385438464268	0.0461809168230284	0.350065763598285
KIN	chr10:7784414:T:G	IAV	CD4T	0.107744933015675	0.05710805675183	0.0382668434227888
KIN	chr10:7784414:T:G	LPS	NK	0.0166411658920834	0.046094980522229	0.354013631193852
KIN	chr10:7784414:T:G	LPS	CD8T	0.0537123880883829	0.0435184805470713	0.112500759935214
KIN	chr10:7784414:T:G	LPS	monocyte	0.0599093216610272	0.0578147432129667	0.156742070841812
KIN	chr10:7784414:T:G	LPS	B	0.0476877540465885	0.0499865452372571	0.174540122493195
KIN	chr10:7784414:T:G	LPS	CD4T	0.0726300970384037	0.0525630685683816	0.0975260682053455
KIN	chr10:7784414:T:G	Tcruzi	NK	0.00159769110944313	0.0498145835403314	0.468071902972934
KIN	chr10:7784414:T:G	Tcruzi	CD8T	0.0829059148734803	0.0503592663200209	0.0536130952085147
KIN	chr10:7784414:T:G	Tcruzi	monocyte	0.0530992136584261	0.0564569668394931	0.179984668438549
KIN	chr10:7784414:T:G	Tcruzi	B	0.0399060237920163	0.0483469428996908	0.206730989653481
KIN	chr10:7784414:T:G	Tcruzi	CD4T	0.108602477913844	0.0562661192867913	0.0407980961217656
KIN	chr10:7798499:C:T	NI	NK	0.0112754562747038	0.0360160764539817	0.486688690867735
KIN	chr10:7798499:C:T	NI	CD8T	-0.0084160195335423	0.0346377356292563	0.466033963439096
KIN	chr10:7798499:C:T	NI	monocyte	-0.0864951686356872	0.0614080055010681	0.108294231834773
KIN	chr10:7798499:C:T	NI	B	-0.00948129037445877	0.0363181481740318	0.469071941329281
KIN	chr10:7798499:C:T	NI	CD4T	-0.0545098195419664	0.0488098841437813	0.208238174795047
KIN	chr10:7798499:C:T	IAV	NK	-0.0126788381203996	0.0323393929550979	0.429591827342642
KIN	chr10:7798499:C:T	IAV	CD8T	0.00019732841423973	0.0302476392741979	0.552192926275474
KIN	chr10:7798499:C:T	IAV	monocyte	-0.0356378897821019	0.0404525709852911	0.267825444462008
KIN	chr10:7798499:C:T	IAV	B	-0.00137501648651526	0.0331423156408151	0.539161987268191
KIN	chr10:7798499:C:T	IAV	CD4T	-0.0490678641892741	0.0444190956542763	0.211488381103658
KIN	chr10:7798499:C:T	LPS	NK	0.00380084081509853	0.0345293075271729	0.558486109307742
KIN	chr10:7798499:C:T	LPS	CD8T	-0.0127888173188067	0.030936246977093	0.412399784551149
KIN	chr10:7798499:C:T	LPS	monocyte	-0.0420061169863149	0.046724302688923	0.260952172377028
KIN	chr10:7798499:C:T	LPS	B	-0.0157562957074827	0.0365395173113128	0.411716949263884
KIN	chr10:7798499:C:T	LPS	CD4T	-0.0513061432029215	0.0459665866308374	0.21092976819496
KIN	chr10:7798499:C:T	Tcruzi	NK	0.00328703519649245	0.0352556989523221	0.562956273233258
KIN	chr10:7798499:C:T	Tcruzi	CD8T	-0.0221132456030429	0.0339470033341228	0.33951397699868
KIN	chr10:7798499:C:T	Tcruzi	monocyte	-0.0617671700438736	0.0535234999417619	0.198422209130721
KIN	chr10:7798499:C:T	Tcruzi	B	-0.000620843069635503	0.0357920011680365	0.545968260159788
KIN	chr10:7798499:C:T	Tcruzi	CD4T	-0.0448249491015623	0.0435545790448149	0.233189565208373
KIN	chr10:7832026:A:G	NI	NK	-0.011890023617003	0.0318670211458853	0.581083044623338
KIN	chr10:7832026:A:G	NI	CD8T	-0.00697655126199637	0.0304941757331697	0.627648499563098
KIN	chr10:7832026:A:G	NI	monocyte	0.00748802731360059	0.0395535208429569	0.608286121302887
KIN	chr10:7832026:A:G	NI	B	-0.00328217110485766	0.0311299583871955	0.665229374731725
KIN	chr10:7832026:A:G	NI	CD4T	-0.00396101590232869	0.036294165093921	0.651886075311155
KIN	chr10:7832026:A:G	IAV	NK	-0.00193364765206052	0.0265742467131096	0.665090206868761
KIN	chr10:7832026:A:G	IAV	CD8T	-0.00606918534076018	0.025495215626432	0.62343352980768
KIN	chr10:7832026:A:G	IAV	monocyte	0.000532837617051696	0.0310397296831608	0.688939802814605
KIN	chr10:7832026:A:G	IAV	B	0.000422300515294736	0.0272836254463748	0.692484426689545
KIN	chr10:7832026:A:G	IAV	CD4T	0.0022803929250513	0.0306110335744482	0.675219492961098
KIN	chr10:7832026:A:G	LPS	NK	-0.0130566762215553	0.0338296763446905	0.570749228256809
KIN	chr10:7832026:A:G	LPS	CD8T	-0.00508110065824628	0.027048312356131	0.632585136282832
KIN	chr10:7832026:A:G	LPS	monocyte	-0.00526352237423282	0.0385145334226073	0.641445477150905
KIN	chr10:7832026:A:G	LPS	B	0.0022065930652062	0.0309847211190498	0.67110434741895
KIN	chr10:7832026:A:G	LPS	CD4T	0.0171524122883182	0.0428491013637706	0.570942017408617
KIN	chr10:7832026:A:G	Tcruzi	NK	-0.00861701224964415	0.0308027256124617	0.607119175477197
KIN	chr10:7832026:A:G	Tcruzi	CD8T	-0.00917021224596312	0.0308032133774597	0.605606089139576
KIN	chr10:7832026:A:G	Tcruzi	monocyte	0.00604853780371142	0.0372088202722202	0.643141417540081
KIN	chr10:7832026:A:G	Tcruzi	B	-0.00256350966482443	0.0298058551634108	0.668231753145549
KIN	chr10:7832026:A:G	Tcruzi	CD4T	0.000211892160110359	0.0331219242619259	0.692342642047155
KIN	chr10:7838607:C:T	NI	NK	-0.0158101673124934	0.0582109836609135	0.527676005381657
KIN	chr10:7838607:C:T	NI	CD8T	-0.0287866680714878	0.0682490763230859	0.479306645811491
KIN	chr10:7838607:C:T	NI	monocyte	-0.00991457257741512	0.0755876772986172	0.553128991363959
KIN	chr10:7838607:C:T	NI	B	-0.0378077596015643	0.0785459365261406	0.453736428307892
KIN	chr10:7838607:C:T	NI	CD4T	-0.046173659263914	0.0902473355268396	0.439392199286335
KIN	chr10:7838607:C:T	IAV	NK	-0.0103004490759246	0.0533957948310819	0.549292081924408
KIN	chr10:7838607:C:T	IAV	CD8T	-0.0130741176475466	0.0497251152720588	0.526923769097665
KIN	chr10:7838607:C:T	IAV	monocyte	0.000842794471253193	0.0635365868332886	0.614885095996111
KIN	chr10:7838607:C:T	IAV	B	-0.00569810737882713	0.0562125620425539	0.571512436339811
KIN	chr10:7838607:C:T	IAV	CD4T	-0.0369014272042987	0.0757923557758872	0.455831354675645
KIN	chr10:7838607:C:T	LPS	NK	-0.0220409172290857	0.0618619533753979	0.496888746874984
KIN	chr10:7838607:C:T	LPS	CD8T	-0.0175775818316751	0.0565555205685868	0.508137380077974
KIN	chr10:7838607:C:T	LPS	monocyte	-0.0186124944483805	0.0788254258945133	0.532138545015179
KIN	chr10:7838607:C:T	LPS	B	-0.0212381927374556	0.0653669692146163	0.505599986079772
KIN	chr10:7838607:C:T	LPS	CD4T	-0.0361531834717266	0.0792433583181178	0.463394143367984
KIN	chr10:7838607:C:T	Tcruzi	NK	-0.0107056097113341	0.0590847154863695	0.551064481000715
KIN	chr10:7838607:C:T	Tcruzi	CD8T	-0.0263258895487596	0.0647389286272668	0.482826345034667
KIN	chr10:7838607:C:T	Tcruzi	monocyte	-0.00254789764940942	0.073011031173123	0.597309735849193
KIN	chr10:7838607:C:T	Tcruzi	B	-0.030212516706133	0.0691080301918411	0.470897473524848
KIN	chr10:7838607:C:T	Tcruzi	CD4T	-0.0373333040033506	0.0801828360695661	0.463387851811023
KIN	chr10:7843076:C:T	NI	NK	-0.000723535834925866	0.0566619714887565	0.632492011814029
KIN	chr10:7843076:C:T	NI	CD8T	0.00973250669891511	0.0656376819661616	0.589670116477688
KIN	chr10:7843076:C:T	NI	monocyte	-0.0208176636245899	0.0819946533200605	0.531887106003263
KIN	chr10:7843076:C:T	NI	B	0.0195502402592103	0.0693490688286692	0.546879905257709
KIN	chr10:7843076:C:T	NI	CD4T	0.01047024123499	0.0802084487125803	0.585662068543982
KIN	chr10:7843076:C:T	IAV	NK	-0.00267141596070319	0.0530921774293464	0.621594857245457
KIN	chr10:7843076:C:T	IAV	CD8T	0.00796113629037664	0.0503118832070644	0.587063955479233
KIN	chr10:7843076:C:T	IAV	monocyte	-0.00804444884046494	0.0635509092046158	0.592457013154648
KIN	chr10:7843076:C:T	IAV	B	0.0172718745050973	0.0604290971372301	0.545234104482702
KIN	chr10:7843076:C:T	IAV	CD4T	0.00561284200849142	0.0674134229871672	0.607299373942716
KIN	chr10:7843076:C:T	LPS	NK	-0.00639273152589171	0.0587111830925905	0.601120264121325
KIN	chr10:7843076:C:T	LPS	CD8T	0.00893654740120291	0.0570742956627097	0.583446911663786
KIN	chr10:7843076:C:T	LPS	monocyte	-0.013966014205716	0.0773162858354238	0.565198765861454
KIN	chr10:7843076:C:T	LPS	B	0.0161812700008109	0.0667281632859315	0.555689269515179
KIN	chr10:7843076:C:T	LPS	CD4T	0.00126348631546825	0.0740211155830343	0.621177954899388
KIN	chr10:7843076:C:T	Tcruzi	NK	-0.00283563702708627	0.058953652544065	0.621054899643706
KIN	chr10:7843076:C:T	Tcruzi	CD8T	0.00775953126737066	0.0625632122498464	0.594971862887508
KIN	chr10:7843076:C:T	Tcruzi	monocyte	-0.023791482472983	0.0819928173018724	0.538218884534517
KIN	chr10:7843076:C:T	Tcruzi	B	0.0150629475689255	0.0635737079192122	0.559907756190862
KIN	chr10:7843076:C:T	Tcruzi	CD4T	0.00693094863813878	0.0749856172953271	0.603307577643479
KIN	chr10:7852236:C:T	NI	NK	-0.00805934980127512	0.0384841579265347	0.496084414044697
KIN	chr10:7852236:C:T	NI	CD8T	-0.00404739983386	0.041766357699866	0.522126378448832
KIN	chr10:7852236:C:T	NI	monocyte	-0.0707074517088575	0.0670177799293915	0.204156419336293
KIN	chr10:7852236:C:T	NI	B	-0.0211086362700533	0.0436895528148692	0.399939844176207
KIN	chr10:7852236:C:T	NI	CD4T	-0.0320038904212254	0.0499443107526824	0.352464715116207
KIN	chr10:7852236:C:T	IAV	NK	-0.0228901763481702	0.0403650537662744	0.379144396554919
KIN	chr10:7852236:C:T	IAV	CD8T	-0.0110024677023693	0.0343135729917257	0.45611102377251
KIN	chr10:7852236:C:T	IAV	monocyte	-0.0522343914570864	0.0548729315967792	0.251576453210504
KIN	chr10:7852236:C:T	IAV	B	-0.0309945774699683	0.0428747410854393	0.323561446647987
KIN	chr10:7852236:C:T	IAV	CD4T	-0.0263462026760677	0.0435579675741345	0.367717979240049
KIN	chr10:7852236:C:T	LPS	NK	0.00248884372941581	0.0417693917160473	0.571680592110153
KIN	chr10:7852236:C:T	LPS	CD8T	-0.023961075453409	0.038976915228852	0.360442427672893
KIN	chr10:7852236:C:T	LPS	monocyte	-0.048710421440988	0.0563854255828165	0.275728005332903
KIN	chr10:7852236:C:T	LPS	B	-0.0511814738406913	0.0578694794593129	0.262849109917697
KIN	chr10:7852236:C:T	LPS	CD4T	-0.0173633803336593	0.0446314842600811	0.431223273775645
KIN	chr10:7852236:C:T	Tcruzi	NK	-0.00532811977612517	0.040613187078499	0.517207353777746
KIN	chr10:7852236:C:T	Tcruzi	CD8T	-0.0271004113262868	0.0421445173983935	0.354665859809656
KIN	chr10:7852236:C:T	Tcruzi	monocyte	-0.0563877175096734	0.059551423808569	0.254457315542095
KIN	chr10:7852236:C:T	Tcruzi	B	-0.0181476660302116	0.0420434475500608	0.411692046602975
KIN	chr10:7852236:C:T	Tcruzi	CD4T	-0.025127350404895	0.045816945260535	0.38633327114486
KIR2DL3	chr19:54660297:G:A	NI	NK	-0.0294485403389838	0.0524300333178019	0.40138299443922
KIR2DL3	chr19:54660297:G:A	NI	CD8T	-0.023118195958791	0.0507132634297574	0.435521797520576
KIR2DL3	chr19:54660297:G:A	NI	monocyte	-0.0746449691475965	0.0743577231495938	0.226281662165178
KIR2DL3	chr19:54660297:G:A	NI	B	-0.00704343724728961	0.0347063952139776	0.524234228304962
KIR2DL3	chr19:54660297:G:A	NI	CD4T	-0.0237804823759386	0.0554886076308908	0.442648570235796
KIR2DL3	chr19:54660297:G:A	IAV	NK	-0.0287867602714832	0.0495346193817396	0.393199899184149
KIR2DL3	chr19:54660297:G:A	IAV	CD8T	-0.0229732121177709	0.0435800622760644	0.411322884140445
KIR2DL3	chr19:54660297:G:A	IAV	monocyte	-0.0331774307116956	0.0477444565813743	0.356145068437781
KIR2DL3	chr19:54660297:G:A	IAV	B	-0.0134184523207484	0.0337960264493576	0.4619029609609
KIR2DL3	chr19:54660297:G:A	IAV	CD4T	-0.0273207188545361	0.0510591456010717	0.41241980615691
KIR2DL3	chr19:54660297:G:A	LPS	NK	-0.0399179473754219	0.0582893754883606	0.343135672837818
KIR2DL3	chr19:54660297:G:A	LPS	CD8T	-0.0280477825404305	0.0476109026961045	0.381312658600075
KIR2DL3	chr19:54660297:G:A	LPS	monocyte	-0.0657552040496688	0.0699980959897818	0.258022529532481
KIR2DL3	chr19:54660297:G:A	LPS	B	-0.0175844630544659	0.0381382969224121	0.430809161193955
KIR2DL3	chr19:54660297:G:A	LPS	CD4T	-0.0582579628668495	0.0726430142155623	0.305294720622609
KIR2DL3	chr19:54660297:G:A	Tcruzi	NK	-0.0319140794664579	0.0549341216173638	0.393134858351041
KIR2DL3	chr19:54660297:G:A	Tcruzi	CD8T	-0.0294894895458779	0.0511471014515466	0.397798977966759
KIR2DL3	chr19:54660297:G:A	Tcruzi	monocyte	-0.0539198942723868	0.0609032698385973	0.297294316928184
KIR2DL3	chr19:54660297:G:A	Tcruzi	B	-0.0136857999948953	0.0341621105510939	0.461375363743618
KIR2DL3	chr19:54660297:G:A	Tcruzi	CD4T	-0.028726107698035	0.0542735787853341	0.416271568150188
KIR2DL3	chr19:54662728:C:T	NI	NK	0.0290104240473392	0.0715479577585471	0.398183344085322
KIR2DL3	chr19:54662728:C:T	NI	CD8T	0.0458865139544482	0.078304789377766	0.337083242831216
KIR2DL3	chr19:54662728:C:T	NI	monocyte	-0.0361788374222461	0.0821595651300872	0.397587140540099
KIR2DL3	chr19:54662728:C:T	NI	B	0.0798164940330579	0.0737623217772567	0.188289289307821
KIR2DL3	chr19:54662728:C:T	NI	CD4T	0.061885802757024	0.0909255782463349	0.305179532875069
KIR2DL3	chr19:54662728:C:T	IAV	NK	0.0121752176218475	0.0651569695363563	0.468981308167995
KIR2DL3	chr19:54662728:C:T	IAV	CD8T	0.0300659706722647	0.0616457911740643	0.369341366774708
KIR2DL3	chr19:54662728:C:T	IAV	monocyte	-0.0397142572087503	0.0727728069141937	0.367507586000418
KIR2DL3	chr19:54662728:C:T	IAV	B	0.0189751199505532	0.0526396253943102	0.399592650697348
KIR2DL3	chr19:54662728:C:T	IAV	CD4T	0.0428198787142826	0.0776680567823265	0.349192459765648
KIR2DL3	chr19:54662728:C:T	LPS	NK	0.0211656115289262	0.0703938912244089	0.430255215214563
KIR2DL3	chr19:54662728:C:T	LPS	CD8T	0.0390159671769419	0.069329122464416	0.342532256807705
KIR2DL3	chr19:54662728:C:T	LPS	monocyte	-0.0496994019198859	0.086975548984932	0.352985623890109
KIR2DL3	chr19:54662728:C:T	LPS	B	0.0436314545153456	0.0608771653767956	0.291155318924794
KIR2DL3	chr19:54662728:C:T	LPS	CD4T	0.0457914070412548	0.0840746839111714	0.350110911545917
KIR2DL3	chr19:54662728:C:T	Tcruzi	NK	0.0260781090063482	0.0731027071298909	0.413143060843703
KIR2DL3	chr19:54662728:C:T	Tcruzi	CD8T	0.0411290420954228	0.0743691279081846	0.346442275356709
KIR2DL3	chr19:54662728:C:T	Tcruzi	monocyte	-0.0435684665496908	0.081787469472961	0.372038366269552
KIR2DL3	chr19:54662728:C:T	Tcruzi	B	0.0829463200746811	0.0760766692769311	0.179504027688436
KIR2DL3	chr19:54662728:C:T	Tcruzi	CD4T	0.0486679191904489	0.084420289493141	0.340205330135301
KIR2DL3	chr19:54664532:T:A	NI	NK	0.00589742188305956	0.0465625684174253	0.625440261398393
KIR2DL3	chr19:54664532:T:A	NI	CD8T	-0.00164512959712212	0.0496502330720958	0.645089995648749
KIR2DL3	chr19:54664532:T:A	NI	monocyte	-0.0126733040372275	0.0555163378990762	0.55475825645635
KIR2DL3	chr19:54664532:T:A	NI	B	-0.0135664310929503	0.0411224461032426	0.550696519094935
KIR2DL3	chr19:54664532:T:A	NI	CD4T	0.0122385286254465	0.0613843384171811	0.593010370384079
KIR2DL3	chr19:54664532:T:A	IAV	NK	0.00641877025549978	0.0438598574994401	0.620131291413137
KIR2DL3	chr19:54664532:T:A	IAV	CD8T	-0.0025011758540089	0.038453256015372	0.635760030982881
KIR2DL3	chr19:54664532:T:A	IAV	monocyte	-0.0101634921550626	0.0455758921835902	0.584235521918305
KIR2DL3	chr19:54664532:T:A	IAV	B	-0.0140683846901188	0.0385202473647185	0.53852186580876
KIR2DL3	chr19:54664532:T:A	IAV	CD4T	0.00317079402180176	0.0504349991053286	0.642375965549666
KIR2DL3	chr19:54664532:T:A	LPS	NK	0.00575142387783075	0.0468349173931821	0.622142120909737
KIR2DL3	chr19:54664532:T:A	LPS	CD8T	-0.00137395493703418	0.0433346268937567	0.63929769106952
KIR2DL3	chr19:54664532:T:A	LPS	monocyte	-0.00575136941238512	0.0536999079027538	0.601834583991886
KIR2DL3	chr19:54664532:T:A	LPS	B	-0.0171717348985222	0.0444842800433155	0.526756888798373
KIR2DL3	chr19:54664532:T:A	LPS	CD4T	0.00604335331959733	0.056053121092709	0.625165011421597
KIR2DL3	chr19:54664532:T:A	Tcruzi	NK	0.00305626116075796	0.0469924428534054	0.640636984330207
KIR2DL3	chr19:54664532:T:A	Tcruzi	CD8T	-0.00234420274092272	0.0479101388134615	0.638851867051878
KIR2DL3	chr19:54664532:T:A	Tcruzi	monocyte	-0.013065476206831	0.0528847850736296	0.570929660887886
KIR2DL3	chr19:54664532:T:A	Tcruzi	B	-0.0121430634703313	0.0392773881250866	0.554669626368544
KIR2DL3	chr19:54664532:T:A	Tcruzi	CD4T	0.0157894455711683	0.0617576603490577	0.584765228570719
KIR2DL3	chr19:54683528:A:G	NI	NK	-0.273459429639855	0.0873680019767172	0.000625215590103867
KIR2DL3	chr19:54683528:A:G	NI	CD8T	-0.0941036683039463	0.0720452657565217	0.0922078758895857
KIR2DL3	chr19:54683528:A:G	NI	monocyte	0.0312810756276692	0.0608646502691877	0.303161141289434
KIR2DL3	chr19:54683528:A:G	NI	B	-0.00755459061193745	0.0387552221019271	0.423360375838707
KIR2DL3	chr19:54683528:A:G	NI	CD4T	0.174041013834996	0.0689649649362335	0.00476120996821814
KIR2DL3	chr19:54683528:A:G	IAV	NK	-0.175678052040319	0.0739591712690095	0.00737064153595668
KIR2DL3	chr19:54683528:A:G	IAV	CD8T	-0.133489496832886	0.0698529754893221	0.0224093568586839
KIR2DL3	chr19:54683528:A:G	IAV	monocyte	0.0626538860925727	0.0557916731580696	0.129247766389398
KIR2DL3	chr19:54683528:A:G	IAV	B	0.00672191044527344	0.0429309738938171	0.438522546930539
KIR2DL3	chr19:54683528:A:G	IAV	CD4T	0.0308446928782388	0.0669855923383889	0.319368450667356
KIR2DL3	chr19:54683528:A:G	LPS	NK	-0.273541812861686	0.089322633264734	0.000663840943651239
KIR2DL3	chr19:54683528:A:G	LPS	CD8T	-0.124357538243546	0.0705112374425705	0.0337560604778984
KIR2DL3	chr19:54683528:A:G	LPS	monocyte	0.014014235358382	0.0619603722325708	0.409452250866574
KIR2DL3	chr19:54683528:A:G	LPS	B	-0.0178895252706148	0.0468043566884993	0.352270076097462
KIR2DL3	chr19:54683528:A:G	LPS	CD4T	0.0822875135063542	0.0691944179487743	0.11515446576767
KIR2DL3	chr19:54683528:A:G	Tcruzi	NK	-0.275074419240682	0.0906592062491255	0.000728029607545033
KIR2DL3	chr19:54683528:A:G	Tcruzi	CD8T	-0.116698997034536	0.0717690926604741	0.0468352609745955
KIR2DL3	chr19:54683528:A:G	Tcruzi	monocyte	0.0113268123243857	0.0595944873130877	0.422727439134751
KIR2DL3	chr19:54683528:A:G	Tcruzi	B	0.00648186540278929	0.0396722950410571	0.435288541883084
KIR2DL3	chr19:54683528:A:G	Tcruzi	CD4T	0.0503980326614645	0.067672080989988	0.225294717793044
KIR2DL3	chr19:54694573:A:G	NI	NK	0.0351316194499978	0.0634405670704267	0.370635683166829
KIR2DL3	chr19:54694573:A:G	NI	CD8T	0.0261227919270049	0.0609648139595619	0.414353849464749
KIR2DL3	chr19:54694573:A:G	NI	monocyte	0.0648880316039805	0.0674639349974559	0.2424104912265
KIR2DL3	chr19:54694573:A:G	NI	B	0.0479477795361988	0.0464020690364054	0.234262060146048
KIR2DL3	chr19:54694573:A:G	NI	CD4T	0.0158805114729773	0.0624195812705343	0.474219640274776
KIR2DL3	chr19:54694573:A:G	IAV	NK	0.0296129017506152	0.0586895994658232	0.386522831312641
KIR2DL3	chr19:54694573:A:G	IAV	CD8T	0.0206336702477627	0.0521058406836979	0.423579126492032
KIR2DL3	chr19:54694573:A:G	IAV	monocyte	0.0333576808220783	0.0535086293003129	0.342047213733634
KIR2DL3	chr19:54694573:A:G	IAV	B	0.0254374223568035	0.0407374096325927	0.345451431935349
KIR2DL3	chr19:54694573:A:G	IAV	CD4T	-0.0105263053071879	0.0617979048514274	0.54246052243268
KIR2DL3	chr19:54694573:A:G	LPS	NK	0.0234174123437139	0.060382124763938	0.422741727160934
KIR2DL3	chr19:54694573:A:G	LPS	CD8T	0.018622956937771	0.0547400044220368	0.440118105544072
KIR2DL3	chr19:54694573:A:G	LPS	monocyte	0.145178689805238	0.104580942273513	0.08104655977799
KIR2DL3	chr19:54694573:A:G	LPS	B	0.0101255451679024	0.0471788969337884	0.464291317261554
KIR2DL3	chr19:54694573:A:G	LPS	CD4T	-0.0115410642231433	0.0662877321932761	0.539526122887632
KIR2DL3	chr19:54694573:A:G	Tcruzi	NK	0.0175753279519813	0.061846729425466	0.456634296631117
KIR2DL3	chr19:54694573:A:G	Tcruzi	CD8T	0.0162903629717726	0.0577846330769148	0.459603827331632
KIR2DL3	chr19:54694573:A:G	Tcruzi	monocyte	0.046270106981131	0.0598146816314067	0.299800886808641
KIR2DL3	chr19:54694573:A:G	Tcruzi	B	0.0679928948105383	0.0562385749352737	0.189162790393313
KIR2DL3	chr19:54694573:A:G	Tcruzi	CD4T	-0.000511353145175138	0.0628953803599605	0.55943625397131
KIR2DL3	chr19:54741707:T:G	NI	NK	0.428284390523273	0.0690240466402759	4.32695396482869e-11
KIR2DL3	chr19:54741707:T:G	NI	CD8T	0.243906370439405	0.0625495882517852	4.94065632787605e-05
KIR2DL3	chr19:54741707:T:G	NI	monocyte	-0.0228065831861792	0.0488975630834021	0.320456607028184
KIR2DL3	chr19:54741707:T:G	NI	B	-0.0389573653314426	0.0303611029357403	0.0995422013063997
KIR2DL3	chr19:54741707:T:G	NI	CD4T	0.00201638804238125	0.0505792851596022	0.483123113858394
KIR2DL3	chr19:54741707:T:G	IAV	NK	0.395624736536103	0.0691744891342751	7.46908705212372e-10
KIR2DL3	chr19:54741707:T:G	IAV	CD8T	0.232142551649231	0.0634027261773393	0.000159415344597567
KIR2DL3	chr19:54741707:T:G	IAV	monocyte	-0.0612792856368824	0.0461080983111124	0.0912766177582755
KIR2DL3	chr19:54741707:T:G	IAV	B	0.0129312403197868	0.033877721030069	0.351318160560664
KIR2DL3	chr19:54741707:T:G	IAV	CD4T	0.0683226254017315	0.0577137215976084	0.117662787222812
KIR2DL3	chr19:54741707:T:G	LPS	NK	0.451135930626641	0.0728188176031317	8.89850144427714e-12
KIR2DL3	chr19:54741707:T:G	LPS	CD8T	0.210562000288871	0.0619772817955631	0.000509897982201809
KIR2DL3	chr19:54741707:T:G	LPS	monocyte	-0.0094705782793919	0.0500888243740429	0.424844838753408
KIR2DL3	chr19:54741707:T:G	LPS	B	0.00113395869017465	0.0384252277126934	0.488126797072642
KIR2DL3	chr19:54741707:T:G	LPS	CD4T	0.054034487280949	0.0579558523889715	0.175039556743153
KIR2DL3	chr19:54741707:T:G	Tcruzi	NK	0.430418178105638	0.0726980963831973	6.16656637646384e-10
KIR2DL3	chr19:54741707:T:G	Tcruzi	CD8T	0.249935312509147	0.061368745175216	2.07421266096113e-05
KIR2DL3	chr19:54741707:T:G	Tcruzi	monocyte	0.0075195906349875	0.0462632221587633	0.435955714452966
KIR2DL3	chr19:54741707:T:G	Tcruzi	B	0.0197973359664152	0.0317009915298043	0.266276477706813
KIR2DL3	chr19:54741707:T:G	Tcruzi	CD4T	0.0112469963954839	0.0572781706009481	0.41976928378483
KIR2DL3	chr19:54758698:G:T	NI	NK	0.0394341871166404	0.068881200845038	0.430740149797474
KIR2DL3	chr19:54758698:G:T	NI	CD8T	0.0407887004441163	0.0705687158450119	0.436553226487118
KIR2DL3	chr19:54758698:G:T	NI	monocyte	0.00431416257605181	0.0564225248648106	0.587861536891249
KIR2DL3	chr19:54758698:G:T	NI	B	-0.0020610201405839	0.0404066516503737	0.628723465780135
KIR2DL3	chr19:54758698:G:T	NI	CD4T	0.035262629523293	0.0716902826082199	0.465520415542029
KIR2DL3	chr19:54758698:G:T	IAV	NK	0.0340679273987907	0.06149055341047	0.439530779707106
KIR2DL3	chr19:54758698:G:T	IAV	CD8T	0.0307573781720895	0.0551730263631149	0.439870216509475
KIR2DL3	chr19:54758698:G:T	IAV	monocyte	0.00108654431408959	0.0462748325012135	0.626257423042045
KIR2DL3	chr19:54758698:G:T	IAV	B	0.000645202834475657	0.0366748139286251	0.629870592852826
KIR2DL3	chr19:54758698:G:T	IAV	CD4T	0.0364704925158752	0.0673420543299242	0.45343726842104
KIR2DL3	chr19:54758698:G:T	LPS	NK	0.0377120338025605	0.0670626121099321	0.43196603149758
KIR2DL3	chr19:54758698:G:T	LPS	CD8T	0.0373555815328385	0.0640605378001709	0.426478928311597
KIR2DL3	chr19:54758698:G:T	LPS	monocyte	0.00400502769926139	0.0557547653848259	0.60073645537281
KIR2DL3	chr19:54758698:G:T	LPS	B	-0.0023385031145479	0.041927471481811	0.623514788453393
KIR2DL3	chr19:54758698:G:T	LPS	CD4T	0.0337244841201913	0.0683165516073364	0.468477815200981
KIR2DL3	chr19:54758698:G:T	Tcruzi	NK	0.0399432290029574	0.0703039044004902	0.431271735655676
KIR2DL3	chr19:54758698:G:T	Tcruzi	CD8T	0.0388140845808475	0.0675367355832686	0.436080815625404
KIR2DL3	chr19:54758698:G:T	Tcruzi	monocyte	0.00535298000942892	0.0538161346295686	0.599699747833752
KIR2DL3	chr19:54758698:G:T	Tcruzi	B	-0.00288768959104677	0.0392393585904816	0.62084915435639
KIR2DL3	chr19:54758698:G:T	Tcruzi	CD4T	0.0372473638471997	0.0711169734111582	0.460233017159023
KIR2DL3	chr19:54767013:G:A	NI	NK	0.0645372002857324	0.111580879398175	0.272691990544027
KIR2DL3	chr19:54767013:G:A	NI	CD8T	0.146619480457742	0.128683892229079	0.120252233415206
KIR2DL3	chr19:54767013:G:A	NI	monocyte	-0.0122871188409842	0.124486208301082	0.501672859668745
KIR2DL3	chr19:54767013:G:A	NI	B	0.215724662382953	0.123598102577491	0.0420794573122839
KIR2DL3	chr19:54767013:G:A	NI	CD4T	0.184030271687943	0.144091714218319	0.098907824546447
KIR2DL3	chr19:54767013:G:A	IAV	NK	0.0435998637303782	0.103574516682899	0.321690886245778
KIR2DL3	chr19:54767013:G:A	IAV	CD8T	0.0685678166823743	0.0956366466781337	0.228318914221983
KIR2DL3	chr19:54767013:G:A	IAV	monocyte	-0.0180027301379234	0.10506239124442	0.473800718672163
KIR2DL3	chr19:54767013:G:A	IAV	B	0.0621773795698104	0.0817026151903587	0.215084335750464
KIR2DL3	chr19:54767013:G:A	IAV	CD4T	0.12767910557637	0.121308811729654	0.144906262163772
KIR2DL3	chr19:54767013:G:A	LPS	NK	0.0502628881412526	0.111625690794803	0.309802521618457
KIR2DL3	chr19:54767013:G:A	LPS	CD8T	0.107802361048132	0.109163361675231	0.155040506645667
KIR2DL3	chr19:54767013:G:A	LPS	monocyte	0.0668731194467648	0.123949126706937	0.303967499082784
KIR2DL3	chr19:54767013:G:A	LPS	B	0.135157116918543	0.0964129266830841	0.0822486434049509
KIR2DL3	chr19:54767013:G:A	LPS	CD4T	0.185334855483335	0.144672892055084	0.0934279512604647
KIR2DL3	chr19:54767013:G:A	Tcruzi	NK	0.0523825066576775	0.116344955914187	0.310514552657105
KIR2DL3	chr19:54767013:G:A	Tcruzi	CD8T	0.125287526504245	0.120072497991145	0.143273200973556
KIR2DL3	chr19:54767013:G:A	Tcruzi	monocyte	0.0363504264072714	0.118750635904889	0.3837002651855
KIR2DL3	chr19:54767013:G:A	Tcruzi	B	0.169711770973478	0.106177802183058	0.0528812215415185
KIR2DL3	chr19:54767013:G:A	Tcruzi	CD4T	0.176693774292182	0.141552302056559	0.102351655780974
KIR2DL3	chr19:54788186:C:T	NI	NK	0.0307071100695302	0.0701585436481892	0.377652912653984
KIR2DL3	chr19:54788186:C:T	NI	CD8T	0.0360541008617833	0.0717300719475913	0.355495123665522
KIR2DL3	chr19:54788186:C:T	NI	monocyte	-0.113600012219065	0.0840653879080652	0.105799002482334
KIR2DL3	chr19:54788186:C:T	NI	B	-0.0327030234838707	0.0496506384922367	0.300451059794716
KIR2DL3	chr19:54788186:C:T	NI	CD4T	0.0150775873774766	0.0713315417596424	0.455863998293738
KIR2DL3	chr19:54788186:C:T	IAV	NK	0.0211091277862657	0.0641603504959224	0.414317035390066
KIR2DL3	chr19:54788186:C:T	IAV	CD8T	0.0307892280773337	0.0606823040868955	0.350328632718704
KIR2DL3	chr19:54788186:C:T	IAV	monocyte	-0.0879176488201417	0.0711715543833872	0.130821923024981
KIR2DL3	chr19:54788186:C:T	IAV	B	0.0660148708244399	0.0642530305503006	0.181035557621664
KIR2DL3	chr19:54788186:C:T	IAV	CD4T	0.0250406914450101	0.0676631073830191	0.40061236117829
KIR2DL3	chr19:54788186:C:T	LPS	NK	0.0250372652356058	0.0688492423243122	0.402398141521404
KIR2DL3	chr19:54788186:C:T	LPS	CD8T	0.0312647710136607	0.0646148351037371	0.359785191938066
KIR2DL3	chr19:54788186:C:T	LPS	monocyte	-0.0874918222244528	0.0763082939713542	0.151065946272503
KIR2DL3	chr19:54788186:C:T	LPS	B	0.00674365265665494	0.0493869932376677	0.486902395909417
KIR2DL3	chr19:54788186:C:T	LPS	CD4T	0.0340999022444978	0.0740652659434462	0.369953360983834
KIR2DL3	chr19:54788186:C:T	Tcruzi	NK	0.0204580016627202	0.0704065726381502	0.429348220482478
KIR2DL3	chr19:54788186:C:T	Tcruzi	CD8T	0.0291066895574757	0.0676842476419358	0.380239873838867
KIR2DL3	chr19:54788186:C:T	Tcruzi	monocyte	-0.102566832573081	0.0775164816255398	0.119117573525551
KIR2DL3	chr19:54788186:C:T	Tcruzi	B	-0.00597304039974967	0.0441627046296487	0.481994805760935
KIR2DL3	chr19:54788186:C:T	Tcruzi	CD4T	0.000658801516875023	0.0702333345934207	0.526317343254817
KIR2DL3	chr19:54806157:G:A	NI	NK	-0.0624785891440372	0.0879491968852835	0.334038241673162
KIR2DL3	chr19:54806157:G:A	NI	CD8T	-0.0584048763331845	0.0832496099110063	0.351658362838972
KIR2DL3	chr19:54806157:G:A	NI	monocyte	-0.02858295900817	0.0675193814910583	0.43782341081843
KIR2DL3	chr19:54806157:G:A	NI	B	-0.0206939304005742	0.0474265039433854	0.457165110258116
KIR2DL3	chr19:54806157:G:A	NI	CD4T	-0.0300712368124294	0.0723912196509889	0.452428879625681
KIR2DL3	chr19:54806157:G:A	IAV	NK	-0.0577293609898299	0.081657087059235	0.334311869085991
KIR2DL3	chr19:54806157:G:A	IAV	CD8T	-0.0563076296975894	0.0787329863757766	0.327627423128984
KIR2DL3	chr19:54806157:G:A	IAV	monocyte	-0.0306507487663514	0.0590215579880722	0.426358811514712
KIR2DL3	chr19:54806157:G:A	IAV	B	-0.0150813699738562	0.0431467265893696	0.482180695497081
KIR2DL3	chr19:54806157:G:A	IAV	CD4T	-0.0314286756014568	0.06511806568186	0.436406322186159
KIR2DL3	chr19:54806157:G:A	LPS	NK	-0.0615312806805996	0.0864675751026759	0.331116689588074
KIR2DL3	chr19:54806157:G:A	LPS	CD8T	-0.0548001155760954	0.0770217120471643	0.338709402919037
KIR2DL3	chr19:54806157:G:A	LPS	monocyte	-0.0347059167511462	0.0697190525466706	0.422672010126923
KIR2DL3	chr19:54806157:G:A	LPS	B	-0.0202773520311069	0.049145955483572	0.458984997439789
KIR2DL3	chr19:54806157:G:A	LPS	CD4T	-0.0311454689102432	0.069803505656401	0.444454719901231
KIR2DL3	chr19:54806157:G:A	Tcruzi	NK	-0.0623954726830896	0.0885159260082258	0.336272560107438
KIR2DL3	chr19:54806157:G:A	Tcruzi	CD8T	-0.0584566141309239	0.082484184778733	0.345507524762251
KIR2DL3	chr19:54806157:G:A	Tcruzi	monocyte	-0.0340205249542952	0.0664544517867661	0.42523791201667
KIR2DL3	chr19:54806157:G:A	Tcruzi	B	-0.0171952532161793	0.0452845511604603	0.472486859936492
KIR2DL3	chr19:54806157:G:A	Tcruzi	CD4T	-0.0322327336686292	0.0703408345134702	0.443733488175599
KIR2DL3	chr19:54825690:G:C	NI	NK	0.0112438173446832	0.0531625873187755	0.519522322060226
KIR2DL3	chr19:54825690:G:C	NI	CD8T	0.00857830316252112	0.0560032521723042	0.537157525245075
KIR2DL3	chr19:54825690:G:C	NI	monocyte	0.0785338057582542	0.0834078664361052	0.24458239039201
KIR2DL3	chr19:54825690:G:C	NI	B	0.00440998539737651	0.0408445065921552	0.556216029303124
KIR2DL3	chr19:54825690:G:C	NI	CD4T	0.0164407598591141	0.0644374189242098	0.501266074442106
KIR2DL3	chr19:54825690:G:C	IAV	NK	0.00836451045027009	0.0491158811798964	0.53010528174948
KIR2DL3	chr19:54825690:G:C	IAV	CD8T	0.00416570906332004	0.0445784545150492	0.554643679562041
KIR2DL3	chr19:54825690:G:C	IAV	monocyte	0.0796095561977336	0.0850589958963191	0.247491099018147
KIR2DL3	chr19:54825690:G:C	IAV	B	0.00552199080073764	0.0383673624522942	0.54263998797301
KIR2DL3	chr19:54825690:G:C	IAV	CD4T	0.0108242256672404	0.056376090649764	0.524460035972822
KIR2DL3	chr19:54825690:G:C	LPS	NK	0.00811357589586967	0.0528329769117014	0.532600514014517
KIR2DL3	chr19:54825690:G:C	LPS	CD8T	0.0065868292029501	0.0495060110608078	0.539612677634439
KIR2DL3	chr19:54825690:G:C	LPS	monocyte	0.0759105784963434	0.0828820083578749	0.264131311301157
KIR2DL3	chr19:54825690:G:C	LPS	B	0.00131838649847397	0.0431230806531625	0.575376288330905
KIR2DL3	chr19:54825690:G:C	LPS	CD4T	0.00264844061016067	0.0617929143801475	0.567102692178589
KIR2DL3	chr19:54825690:G:C	Tcruzi	NK	0.00595431143350305	0.0545599293285208	0.548798951953389
KIR2DL3	chr19:54825690:G:C	Tcruzi	CD8T	0.00369263154006402	0.0540867656154046	0.561733639083438
KIR2DL3	chr19:54825690:G:C	Tcruzi	monocyte	0.0593088880040939	0.0700876612174758	0.297378106683963
KIR2DL3	chr19:54825690:G:C	Tcruzi	B	-0.00187031607246882	0.0402742731029559	0.593669479861598
KIR2DL3	chr19:54825690:G:C	Tcruzi	CD4T	0.0158823650414314	0.0620949920545834	0.50588779605718
KIR2DL3	chr19:54825943:T:C	NI	NK	0.00999608253798838	0.0375870543583429	0.599355807911745
KIR2DL3	chr19:54825943:T:C	NI	CD8T	0.0127175026263793	0.0411200785552713	0.58710492027161
KIR2DL3	chr19:54825943:T:C	NI	monocyte	0.00249058889231587	0.0424733580160423	0.632518768919006
KIR2DL3	chr19:54825943:T:C	NI	B	0.0132011304245684	0.0321523490358669	0.554632332306924
KIR2DL3	chr19:54825943:T:C	NI	CD4T	0.00253100185850868	0.0450298890172866	0.645529249331963
KIR2DL3	chr19:54825943:T:C	IAV	NK	0.0077005830635105	0.0342381417361588	0.610748039172885
KIR2DL3	chr19:54825943:T:C	IAV	CD8T	0.0124089287377819	0.0347475691045891	0.570132878237552
KIR2DL3	chr19:54825943:T:C	IAV	monocyte	-0.000959562829939092	0.0341573411929394	0.679555376568774
KIR2DL3	chr19:54825943:T:C	IAV	B	0.00428566078741832	0.0269358268266506	0.62547472071966
KIR2DL3	chr19:54825943:T:C	IAV	CD4T	0.0114535987691258	0.040845976634379	0.596656798317557
KIR2DL3	chr19:54825943:T:C	LPS	NK	0.0106287073839958	0.037909779882858	0.585471004708205
KIR2DL3	chr19:54825943:T:C	LPS	CD8T	0.0163740643835436	0.0406275441030189	0.545420736076928
KIR2DL3	chr19:54825943:T:C	LPS	monocyte	-0.00258353640948792	0.0415579965711332	0.655550852862134
KIR2DL3	chr19:54825943:T:C	LPS	B	0.0193961356588654	0.0386418642510592	0.511188947510858
KIR2DL3	chr19:54825943:T:C	LPS	CD4T	0.00559914877858788	0.0422913706605908	0.627068874952519
KIR2DL3	chr19:54825943:T:C	Tcruzi	NK	0.00869572746091343	0.038147088965073	0.608048001115659
KIR2DL3	chr19:54825943:T:C	Tcruzi	CD8T	0.0116306802786329	0.0392654486718506	0.588970175943107
KIR2DL3	chr19:54825943:T:C	Tcruzi	monocyte	-0.00563540228698756	0.0403101659812744	0.641844432504036
KIR2DL3	chr19:54825943:T:C	Tcruzi	B	0.00717873064343239	0.0285592864617556	0.598863780070294
KIR2DL3	chr19:54825943:T:C	Tcruzi	CD4T	0.00862806599510076	0.0428786668617836	0.617448769662992
KIR2DL3	chr19:54833099:G:T	NI	NK	-0.00477026815961983	0.0320841981902323	0.698103878617165
KIR2DL3	chr19:54833099:G:T	NI	CD8T	-0.00615696525857891	0.0343501110039895	0.691313966076269
KIR2DL3	chr19:54833099:G:T	NI	monocyte	0.0442337426639207	0.0590588228154546	0.371263185846826
KIR2DL3	chr19:54833099:G:T	NI	B	-0.00915505548747149	0.027082121909802	0.644305679755746
KIR2DL3	chr19:54833099:G:T	NI	CD4T	0.00326409293984398	0.0384083382960489	0.711025064408627
KIR2DL3	chr19:54833099:G:T	IAV	NK	-0.00621480074982578	0.0308189599777464	0.684426579048082
KIR2DL3	chr19:54833099:G:T	IAV	CD8T	-0.00611853935888702	0.0284088622182556	0.680630774674482
KIR2DL3	chr19:54833099:G:T	IAV	monocyte	0.004947105490147	0.029443160010615	0.687510267327245
KIR2DL3	chr19:54833099:G:T	IAV	B	-0.00686411546624334	0.0244595803712227	0.660664999778636
KIR2DL3	chr19:54833099:G:T	IAV	CD4T	-0.00302780061903588	0.0331569576895002	0.713255611653989
KIR2DL3	chr19:54833099:G:T	LPS	NK	-0.00350026639097026	0.0319103863721213	0.70272424168896
KIR2DL3	chr19:54833099:G:T	LPS	CD8T	-0.00714289895687534	0.0316477797827477	0.673715268127225
KIR2DL3	chr19:54833099:G:T	LPS	monocyte	0.00766652511969926	0.0363969104124388	0.664902358354795
KIR2DL3	chr19:54833099:G:T	LPS	B	-0.0028061031412006	0.0258426585317933	0.700241982537076
KIR2DL3	chr19:54833099:G:T	LPS	CD4T	-0.00494715604282696	0.0367823138248994	0.698679368893972
KIR2DL3	chr19:54833099:G:T	Tcruzi	NK	-0.00685781517916061	0.0343846312647904	0.683971344918747
KIR2DL3	chr19:54833099:G:T	Tcruzi	CD8T	-0.00345568738989239	0.0321920201901653	0.707128403485033
KIR2DL3	chr19:54833099:G:T	Tcruzi	monocyte	0.00831325298629026	0.0349339354266483	0.662349406255886
KIR2DL3	chr19:54833099:G:T	Tcruzi	B	-0.00139846967016857	0.0236703792928461	0.715998900760181
KIR2DL3	chr19:54833099:G:T	Tcruzi	CD4T	-0.00132821742048983	0.0358834553026299	0.725120156829073
KIR2DL3	chr19:54851519:A:T	NI	NK	-0.0092326060447473	0.0326960119266287	0.70682159414018
KIR2DL3	chr19:54851519:A:T	NI	CD8T	-0.00845764446030069	0.0311911501301827	0.706326057710145
KIR2DL3	chr19:54851519:A:T	NI	monocyte	0.00925162421710583	0.0315956610049084	0.689555403366224
KIR2DL3	chr19:54851519:A:T	NI	B	-0.00852615105798719	0.0210773060398705	0.671445840559588
KIR2DL3	chr19:54851519:A:T	NI	CD4T	-0.0205288072420551	0.0397796288617794	0.631140284035299
KIR2DL3	chr19:54851519:A:T	IAV	NK	0.00252391808413358	0.0291622222708313	0.767571604862084
KIR2DL3	chr19:54851519:A:T	IAV	CD8T	0.00142462187110486	0.0266820477791207	0.778675939122946
KIR2DL3	chr19:54851519:A:T	IAV	monocyte	0.0138356553869975	0.0304012421468749	0.653372415810655
KIR2DL3	chr19:54851519:A:T	IAV	B	0.00318771961640876	0.0197650823050032	0.746781212919017
KIR2DL3	chr19:54851519:A:T	IAV	CD4T	0.00138021417254368	0.0296337166752403	0.781022819360207
KIR2DL3	chr19:54851519:A:T	LPS	NK	-0.00426767477390447	0.0306550785440267	0.74272370160463
KIR2DL3	chr19:54851519:A:T	LPS	CD8T	-0.00458646089522045	0.0279109885631683	0.733073356860256
KIR2DL3	chr19:54851519:A:T	LPS	monocyte	-0.00464598462956594	0.0323040468557637	0.750405350175952
KIR2DL3	chr19:54851519:A:T	LPS	B	-0.00024880228670407	0.0210188752546523	0.772179197541974
KIR2DL3	chr19:54851519:A:T	LPS	CD4T	0.000921845994971544	0.0312354560710245	0.778701857406455
KIR2DL3	chr19:54851519:A:T	Tcruzi	NK	-0.00413857381698569	0.0316305857276631	0.745003695125772
KIR2DL3	chr19:54851519:A:T	Tcruzi	CD8T	-0.00569333793273754	0.0294705580569375	0.725117000164563
KIR2DL3	chr19:54851519:A:T	Tcruzi	monocyte	0.117821867966936	0.0844160646305019	0.115684235114514
KIR2DL3	chr19:54851519:A:T	Tcruzi	B	-0.00785849739109488	0.0209220882361889	0.679335625771694
KIR2DL3	chr19:54851519:A:T	Tcruzi	CD4T	-0.0197453380779469	0.0400151001590224	0.640749901663654
KIR2DL4	chr19:54727710:G:A	NI	NK	-0.0292708694511281	0.0639121650338789	0.473658464606215
KIR2DL4	chr19:54727710:G:A	NI	CD8T	-0.0134897767374643	0.0558997808032215	0.549235328182526
KIR2DL4	chr19:54727710:G:A	NI	monocyte	-0.0104708115779568	0.0701412241354786	0.55491523965145
KIR2DL4	chr19:54727710:G:A	NI	B	-0.0296161559918183	0.0546967559976985	0.450389918022234
KIR2DL4	chr19:54727710:G:A	NI	CD4T	-0.0148281325598625	0.0604969375874787	0.542191235924977
KIR2DL4	chr19:54727710:G:A	IAV	NK	-0.0170637541168963	0.0508680131413857	0.520076134785479
KIR2DL4	chr19:54727710:G:A	IAV	CD8T	-0.00792077269889518	0.043815360748503	0.56593235695178
KIR2DL4	chr19:54727710:G:A	IAV	monocyte	-0.0105175617757447	0.0579885427929135	0.570733235177147
KIR2DL4	chr19:54727710:G:A	IAV	B	-0.0247415288191342	0.0518842620463543	0.468435198501395
KIR2DL4	chr19:54727710:G:A	IAV	CD4T	-0.00722290878064114	0.0552378653940751	0.581186274298173
KIR2DL4	chr19:54727710:G:A	LPS	NK	-0.0255619654658232	0.0597134437557971	0.482490855943962
KIR2DL4	chr19:54727710:G:A	LPS	CD8T	-0.0123256142928695	0.0495475379075061	0.541336002249667
KIR2DL4	chr19:54727710:G:A	LPS	monocyte	-0.0148205665117183	0.0703631151551701	0.547949674228418
KIR2DL4	chr19:54727710:G:A	LPS	B	-0.034258685555362	0.062035224640119	0.436167617146295
KIR2DL4	chr19:54727710:G:A	LPS	CD4T	-0.00374149665507735	0.0602604586952726	0.595028742135561
KIR2DL4	chr19:54727710:G:A	Tcruzi	NK	-0.0212341509314569	0.0580786092245022	0.508709769624245
KIR2DL4	chr19:54727710:G:A	Tcruzi	CD8T	-0.0123974235742728	0.0538820079899495	0.550696333524535
KIR2DL4	chr19:54727710:G:A	Tcruzi	monocyte	-0.00579910186990425	0.0669962503972708	0.591503912037321
KIR2DL4	chr19:54727710:G:A	Tcruzi	B	-0.026052290605379	0.0527983694312604	0.464037138053777
KIR2DL4	chr19:54727710:G:A	Tcruzi	CD4T	-0.00913094090614152	0.058619631145962	0.574064751200854
KIR2DL4	chr19:54734250:T:C	NI	NK	-0.107454069876634	0.0561646122340092	0.0254132765220302
KIR2DL4	chr19:54734250:T:C	NI	CD8T	-0.0179820861344225	0.0484371102506445	0.339787397106452
KIR2DL4	chr19:54734250:T:C	NI	monocyte	0.095401586297813	0.0632371326966947	0.0633742780928835
KIR2DL4	chr19:54734250:T:C	NI	B	-0.044476600960713	0.0292824617147886	0.0684907345098544
KIR2DL4	chr19:54734250:T:C	NI	CD4T	-0.00784203121424049	0.0326464673919535	0.40843901260462
KIR2DL4	chr19:54734250:T:C	IAV	NK	-0.105374370818338	0.0561574155811472	0.0250887152252849
KIR2DL4	chr19:54734250:T:C	IAV	CD8T	-0.0303480287882387	0.0425009111783533	0.229430208071318
KIR2DL4	chr19:54734250:T:C	IAV	monocyte	0.0768402060647182	0.0548779724974358	0.0781315203672693
KIR2DL4	chr19:54734250:T:C	IAV	B	0.00993731728715843	0.0430662336290871	0.43205029848421
KIR2DL4	chr19:54734250:T:C	IAV	CD4T	-0.0384856806836685	0.044347560127658	0.194404122504991
KIR2DL4	chr19:54734250:T:C	LPS	NK	-0.103733409854117	0.054904780331172	0.0268792126227464
KIR2DL4	chr19:54734250:T:C	LPS	CD8T	-0.0406935207298517	0.04474693264239	0.177398203631918
KIR2DL4	chr19:54734250:T:C	LPS	monocyte	0.0629491296123978	0.0586583910295015	0.143572432470703
KIR2DL4	chr19:54734250:T:C	LPS	B	0.00934472431798587	0.0399563428760103	0.428575159181143
KIR2DL4	chr19:54734250:T:C	LPS	CD4T	-0.0048024503884347	0.0420738681236928	0.451174278600618
KIR2DL4	chr19:54734250:T:C	Tcruzi	NK	-0.136450870132418	0.0694693218146977	0.0192359026799631
KIR2DL4	chr19:54734250:T:C	Tcruzi	CD8T	-0.0329351217404679	0.0466594060119691	0.233851174641859
KIR2DL4	chr19:54734250:T:C	Tcruzi	monocyte	0.0949570065269446	0.0601553278704494	0.0567260987754743
KIR2DL4	chr19:54734250:T:C	Tcruzi	B	-0.00325768955054356	0.0335410205192674	0.458656717520722
KIR2DL4	chr19:54734250:T:C	Tcruzi	CD4T	-0.0256808905806267	0.0381497213686087	0.254930309412871
KIR2DL4	chr19:54739398:A:C	NI	NK	0.0161590725519804	0.0436042893900495	0.494304301239643
KIR2DL4	chr19:54739398:A:C	NI	CD8T	0.028829879693294	0.0497031600831136	0.425148016472444
KIR2DL4	chr19:54739398:A:C	NI	monocyte	0.0100744450961812	0.0583029097670103	0.540000141936212
KIR2DL4	chr19:54739398:A:C	NI	B	0.00195814758545748	0.0368563728679898	0.598138712408645
KIR2DL4	chr19:54739398:A:C	NI	CD4T	0.0428617329852312	0.0578641702848772	0.36949404207867
KIR2DL4	chr19:54739398:A:C	IAV	NK	0.0178463135077061	0.0417510783060049	0.476850305478374
KIR2DL4	chr19:54739398:A:C	IAV	CD8T	0.0219690382820852	0.040370973632646	0.435231682817236
KIR2DL4	chr19:54739398:A:C	IAV	monocyte	0.00774785578306713	0.04757528461639	0.566716702458939
KIR2DL4	chr19:54739398:A:C	IAV	B	0.00752913875701493	0.0366386606691746	0.550678078417107
KIR2DL4	chr19:54739398:A:C	IAV	CD4T	0.0374914216027421	0.0541265597658813	0.387350739717242
KIR2DL4	chr19:54739398:A:C	LPS	NK	0.0205740295570018	0.0452398484482017	0.462582552602526
KIR2DL4	chr19:54739398:A:C	LPS	CD8T	0.025950541619004	0.0448505717315626	0.419385563763983
KIR2DL4	chr19:54739398:A:C	LPS	monocyte	0.0157086457356345	0.0585532097105011	0.522044435867636
KIR2DL4	chr19:54739398:A:C	LPS	B	0.0121125644662558	0.0404000809525113	0.518497828128621
KIR2DL4	chr19:54739398:A:C	LPS	CD4T	0.0431889236671908	0.0594216238183817	0.371987336604343
KIR2DL4	chr19:54739398:A:C	Tcruzi	NK	0.0178911683769299	0.0456105205098148	0.484522086445329
KIR2DL4	chr19:54739398:A:C	Tcruzi	CD8T	0.0280250951470077	0.0481230453854025	0.421447884635975
KIR2DL4	chr19:54739398:A:C	Tcruzi	monocyte	0.0127936552013173	0.0557137213597393	0.540728102693012
KIR2DL4	chr19:54739398:A:C	Tcruzi	B	0.0145750521851892	0.038638560116538	0.497940733838425
KIR2DL4	chr19:54739398:A:C	Tcruzi	CD4T	0.0506650950816747	0.0645686905082741	0.352605352264586
KIR2DL4	chr19:54772048:A:C	NI	NK	-0.0522147658772133	0.103361398841347	0.303209179372209
KIR2DL4	chr19:54772048:A:C	NI	CD8T	0.00906928813217618	0.104321273562592	0.476065388500109
KIR2DL4	chr19:54772048:A:C	NI	monocyte	0.502214933578979	0.163696541133295	0.00064530608997275
KIR2DL4	chr19:54772048:A:C	NI	B	-0.118269610385087	0.0663016265039975	0.0345276671000767
KIR2DL4	chr19:54772048:A:C	NI	CD4T	-0.0135474196374825	0.0733750094249117	0.426933804929547
KIR2DL4	chr19:54772048:A:C	IAV	NK	-0.0725639428279786	0.101439120094453	0.235650054479568
KIR2DL4	chr19:54772048:A:C	IAV	CD8T	-0.049665906338465	0.0922427709437765	0.293821730835644
KIR2DL4	chr19:54772048:A:C	IAV	monocyte	0.35643722394049	0.126815223259206	0.00135882672171429
KIR2DL4	chr19:54772048:A:C	IAV	B	0.0239350203003491	0.0917916120308472	0.405086566267503
KIR2DL4	chr19:54772048:A:C	IAV	CD4T	0.00645703255380441	0.094022503201255	0.472800140976858
KIR2DL4	chr19:54772048:A:C	LPS	NK	-0.0738243483981452	0.104229400063997	0.238237612300974
KIR2DL4	chr19:54772048:A:C	LPS	CD8T	-0.0291686025402943	0.0962683579363958	0.378368861063034
KIR2DL4	chr19:54772048:A:C	LPS	monocyte	0.406475512606924	0.141921495445957	0.00135061988170698
KIR2DL4	chr19:54772048:A:C	LPS	B	0.0574808559151494	0.0921313429878696	0.272735365032075
KIR2DL4	chr19:54772048:A:C	LPS	CD4T	0.0388567668600793	0.0927875688054683	0.340470132244258
KIR2DL4	chr19:54772048:A:C	Tcruzi	NK	-0.12209132046469	0.118265879432014	0.142994052865157
KIR2DL4	chr19:54772048:A:C	Tcruzi	CD8T	-0.0450230511264094	0.101124050453871	0.325898131200767
KIR2DL4	chr19:54772048:A:C	Tcruzi	monocyte	0.449159176845641	0.143907662769555	0.000767219639785636
KIR2DL4	chr19:54772048:A:C	Tcruzi	B	-0.029238463151363	0.0741572378417229	0.344236731657622
KIR2DL4	chr19:54772048:A:C	Tcruzi	CD4T	0.00208378860253083	0.0844546656719855	0.492642919908975
KIR2DL4	chr19:54778617:C:T	NI	NK	-0.0217572091040071	0.0560934128262064	0.509454957444324
KIR2DL4	chr19:54778617:C:T	NI	CD8T	-0.0138014318386236	0.0543817201501978	0.549094613386214
KIR2DL4	chr19:54778617:C:T	NI	monocyte	-0.0340593882201322	0.0798175927353791	0.468944850790968
KIR2DL4	chr19:54778617:C:T	NI	B	-0.0116376084549248	0.0462220266449636	0.556596787081582
KIR2DL4	chr19:54778617:C:T	NI	CD4T	-0.0277856991854937	0.0628634288520807	0.485759083440289
KIR2DL4	chr19:54778617:C:T	IAV	NK	-0.0178165240552775	0.0504629209046164	0.521168562655407
KIR2DL4	chr19:54778617:C:T	IAV	CD8T	-0.00476251300319718	0.042957765395146	0.588476955581538
KIR2DL4	chr19:54778617:C:T	IAV	monocyte	-0.0295632308530597	0.068006616796622	0.490366461769472
KIR2DL4	chr19:54778617:C:T	IAV	B	-0.00141559310870349	0.0449633546343963	0.614187811550563
KIR2DL4	chr19:54778617:C:T	IAV	CD4T	-0.0198192855628171	0.0557277659031105	0.520612905312943
KIR2DL4	chr19:54778617:C:T	LPS	NK	-0.0219862106363219	0.0561308833338009	0.503203292356599
KIR2DL4	chr19:54778617:C:T	LPS	CD8T	-0.0102296296941573	0.047902460329837	0.555219762085959
KIR2DL4	chr19:54778617:C:T	LPS	monocyte	-0.0347918170773184	0.0807073731256802	0.478223496210597
KIR2DL4	chr19:54778617:C:T	LPS	B	-0.0080822742658404	0.0486091670628285	0.573900364222053
KIR2DL4	chr19:54778617:C:T	LPS	CD4T	-0.022403808906712	0.0602799818108564	0.511579604341996
KIR2DL4	chr19:54778617:C:T	Tcruzi	NK	-0.0216303017039644	0.057369702938277	0.51144975227329
KIR2DL4	chr19:54778617:C:T	Tcruzi	CD8T	-0.0118718533895393	0.0523252960910839	0.554470595270163
KIR2DL4	chr19:54778617:C:T	Tcruzi	monocyte	-0.0311233958735021	0.0753642645088838	0.495210052624648
KIR2DL4	chr19:54778617:C:T	Tcruzi	B	-0.0110907342363571	0.0458123591173028	0.55675465624686
KIR2DL4	chr19:54778617:C:T	Tcruzi	CD4T	-0.0227863335507557	0.0591326907328571	0.511315664358139
KIR2DL4	chr19:54803871:A:C	NI	NK	0.0279312168452293	0.0621662961604131	0.323079856932503
KIR2DL4	chr19:54803871:A:C	NI	CD8T	0.262111408787644	0.0652737284612067	1.82935058738034e-05
KIR2DL4	chr19:54803871:A:C	NI	monocyte	0.0980578543830115	0.0706660456161905	0.0812236342741004
KIR2DL4	chr19:54803871:A:C	NI	B	-0.00488892899869839	0.0273029390003158	0.428984889377096
KIR2DL4	chr19:54803871:A:C	NI	CD4T	0.0297708912812887	0.0318624943809394	0.175023056011166
KIR2DL4	chr19:54803871:A:C	IAV	NK	0.0227528050039441	0.0611470253522657	0.350120430725574
KIR2DL4	chr19:54803871:A:C	IAV	CD8T	0.235578086984247	0.061104203593194	2.72789700805542e-05
KIR2DL4	chr19:54803871:A:C	IAV	monocyte	-0.0540975470501095	0.0624395139040966	0.192878087592872
KIR2DL4	chr19:54803871:A:C	IAV	B	0.0159533877518793	0.0568655452131135	0.389908799858506
KIR2DL4	chr19:54803871:A:C	IAV	CD4T	0.0807449881683293	0.0534592524665539	0.0643708774214167
KIR2DL4	chr19:54803871:A:C	LPS	NK	0.168217719212295	0.0606372415639502	0.00215828321639129
KIR2DL4	chr19:54803871:A:C	LPS	CD8T	0.357620099966357	0.0719306243921801	1.29564098701357e-08
KIR2DL4	chr19:54803871:A:C	LPS	monocyte	-0.0344502474772804	0.065640955323254	0.299741991343851
KIR2DL4	chr19:54803871:A:C	LPS	B	0.00595663121263314	0.045368321533527	0.44775659388915
KIR2DL4	chr19:54803871:A:C	LPS	CD4T	-0.0187507619191096	0.0483288376259789	0.350281253701867
KIR2DL4	chr19:54803871:A:C	Tcruzi	NK	-0.0648093206262898	0.0802459308832811	0.213075235373676
KIR2DL4	chr19:54803871:A:C	Tcruzi	CD8T	0.295459563432049	0.0705337431412066	3.30216069716799e-06
KIR2DL4	chr19:54803871:A:C	Tcruzi	monocyte	-0.0532506162251457	0.0657893307147667	0.20915712455224
KIR2DL4	chr19:54803871:A:C	Tcruzi	B	-0.00813050478592782	0.0384936293538344	0.416404167061563
KIR2DL4	chr19:54803871:A:C	Tcruzi	CD4T	0.00567597983313084	0.044281307524133	0.447928750056343
KIR2DL4	chr19:54825690:G:C	NI	NK	-0.00954916604379496	0.0922836462311597	0.503341000062973
KIR2DL4	chr19:54825690:G:C	NI	CD8T	0.0484232769793212	0.0905908110238575	0.288604618401505
KIR2DL4	chr19:54825690:G:C	NI	monocyte	0.0495000417336399	0.124076523882641	0.361718845765194
KIR2DL4	chr19:54825690:G:C	NI	B	0.156643472611815	0.0837250573893382	0.0382298019964318
KIR2DL4	chr19:54825690:G:C	NI	CD4T	0.106961566920016	0.0804871780730161	0.0988233857434341
KIR2DL4	chr19:54825690:G:C	IAV	NK	-0.0502806426400192	0.0992718383168866	0.35044610891076
KIR2DL4	chr19:54825690:G:C	IAV	CD8T	0.00995276121996601	0.0776079347436846	0.435102372647805
KIR2DL4	chr19:54825690:G:C	IAV	monocyte	-0.0750922325389429	0.111332253866209	0.273973501442781
KIR2DL4	chr19:54825690:G:C	IAV	B	0.0181631439267005	0.0861001538478443	0.368085871665667
KIR2DL4	chr19:54825690:G:C	IAV	CD4T	0.052112612630277	0.0854918773184486	0.267332085811265
KIR2DL4	chr19:54825690:G:C	LPS	NK	-0.0297776257506505	0.095741894424097	0.425222899766643
KIR2DL4	chr19:54825690:G:C	LPS	CD8T	0.0262034945588695	0.0835489860710574	0.362600747889734
KIR2DL4	chr19:54825690:G:C	LPS	monocyte	-0.110681251227343	0.137425193231206	0.227867658522411
KIR2DL4	chr19:54825690:G:C	LPS	B	0.106638781572127	0.0832803815349334	0.0966446289889925
KIR2DL4	chr19:54825690:G:C	LPS	CD4T	0.0212762070075117	0.0920256870115102	0.38569412674663
KIR2DL4	chr19:54825690:G:C	Tcruzi	NK	-0.00272394742155534	0.0963282684827747	0.496673927114162
KIR2DL4	chr19:54825690:G:C	Tcruzi	CD8T	0.0668143025209688	0.0909967304207735	0.227065169356533
KIR2DL4	chr19:54825690:G:C	Tcruzi	monocyte	-0.0601576531127036	0.118152967286411	0.336642454361779
KIR2DL4	chr19:54825690:G:C	Tcruzi	B	0.0674449831636821	0.0717348288323735	0.172467658204622
KIR2DL4	chr19:54825690:G:C	Tcruzi	CD4T	0.0833944236365343	0.083431106663585	0.163582602862334
KIR2DL4	chr19:54850668:G:C	NI	NK	0.116784876001088	0.0530503621359373	0.0112470344779789
KIR2DL4	chr19:54850668:G:C	NI	CD8T	-0.0586048185416609	0.0529981091418829	0.132240612963597
KIR2DL4	chr19:54850668:G:C	NI	monocyte	0.089266388749924	0.0605330303356495	0.0721688542700044
KIR2DL4	chr19:54850668:G:C	NI	B	-0.0117041396861381	0.0240713430657564	0.313399436099849
KIR2DL4	chr19:54850668:G:C	NI	CD4T	0.00365638746996996	0.0281791581206443	0.448711668871364
KIR2DL4	chr19:54850668:G:C	IAV	NK	0.132997800174816	0.0532985820926517	0.00408184076905046
KIR2DL4	chr19:54850668:G:C	IAV	CD8T	-0.0488900931450566	0.0487316477987382	0.156322493174991
KIR2DL4	chr19:54850668:G:C	IAV	monocyte	0.221197029070497	0.0565109818422678	1.57266090929638e-05
KIR2DL4	chr19:54850668:G:C	IAV	B	0.0258847307211118	0.046901304629131	0.290279004359249
KIR2DL4	chr19:54850668:G:C	IAV	CD4T	-0.0677035696380315	0.0469646079913328	0.0717411498450661
KIR2DL4	chr19:54850668:G:C	LPS	NK	0.0703439145557242	0.0495053916561467	0.0762978059743795
KIR2DL4	chr19:54850668:G:C	LPS	CD8T	-0.0880968764129981	0.0544532151863204	0.0469337378203717
KIR2DL4	chr19:54850668:G:C	LPS	monocyte	0.131886322522753	0.0567986976317019	0.0106771683217274
KIR2DL4	chr19:54850668:G:C	LPS	B	-0.00174820718907033	0.0388384921855219	0.482161905193316
KIR2DL4	chr19:54850668:G:C	LPS	CD4T	0.0308932173915101	0.0414854289784679	0.228694253568402
KIR2DL4	chr19:54850668:G:C	Tcruzi	NK	0.0911312982726321	0.0584069786523677	0.0558545225047036
KIR2DL4	chr19:54850668:G:C	Tcruzi	CD8T	-0.0921842559666007	0.0567450813018067	0.0463317620382416
KIR2DL4	chr19:54850668:G:C	Tcruzi	monocyte	0.226648273262522	0.0578416459005577	2.36353197838559e-05
KIR2DL4	chr19:54850668:G:C	Tcruzi	B	-0.022638914920328	0.0329417741339938	0.2460877629515
KIR2DL4	chr19:54850668:G:C	Tcruzi	CD4T	-0.0200801308678925	0.037774938724994	0.297701019778607
KIR2DL4	chr19:54899593:G:A	NI	NK	0.209983333935992	0.149841411674349	0.0741706958906755
KIR2DL4	chr19:54899593:G:A	NI	CD8T	0.173471041047109	0.147553733603576	0.116037915475418
KIR2DL4	chr19:54899593:G:A	NI	monocyte	0.560539950676484	0.206721755600455	0.00328847959540733
KIR2DL4	chr19:54899593:G:A	NI	B	-0.0622895075382371	0.0841548603315855	0.232057404458798
KIR2DL4	chr19:54899593:G:A	NI	CD4T	-0.0549746482331051	0.097885225949906	0.287525558170053
KIR2DL4	chr19:54899593:G:A	IAV	NK	0.150109081563926	0.140191637603725	0.13709975391239
KIR2DL4	chr19:54899593:G:A	IAV	CD8T	0.151587729475121	0.129074948269585	0.114261730771096
KIR2DL4	chr19:54899593:G:A	IAV	monocyte	0.446743643784992	0.17700269406685	0.00456381987998288
KIR2DL4	chr19:54899593:G:A	IAV	B	0.0527180085893331	0.122684938120421	0.333163643732108
KIR2DL4	chr19:54899593:G:A	IAV	CD4T	-0.144914572326835	0.13068391552769	0.131126594335223
KIR2DL4	chr19:54899593:G:A	LPS	NK	0.203255941248852	0.146662276562537	0.0769632731273351
KIR2DL4	chr19:54899593:G:A	LPS	CD8T	0.111089893109941	0.133215605352031	0.200129399604685
KIR2DL4	chr19:54899593:G:A	LPS	monocyte	0.422633163671898	0.185637399000031	0.00969316334609738
KIR2DL4	chr19:54899593:G:A	LPS	B	0.240403052882093	0.136677563499842	0.0341114648649503
KIR2DL4	chr19:54899593:G:A	LPS	CD4T	-0.140654704267144	0.127185422066152	0.132774274626738
KIR2DL4	chr19:54899593:G:A	Tcruzi	NK	0.22185070097909	0.157265895689558	0.0723315197732526
KIR2DL4	chr19:54899593:G:A	Tcruzi	CD8T	0.107734252832487	0.13771795516093	0.21700194388993
KIR2DL4	chr19:54899593:G:A	Tcruzi	monocyte	0.485193113602176	0.182689448641281	0.00409820490058995
KIR2DL4	chr19:54899593:G:A	Tcruzi	B	-0.011907860831079	0.0981733774561452	0.455630871626719
KIR2DL4	chr19:54899593:G:A	Tcruzi	CD4T	-0.108591212717346	0.112000651270602	0.165787615173352
KIR2DL4	chr19:54899617:G:A	NI	NK	-0.0161389686545275	0.0684041079329475	0.548919478203326
KIR2DL4	chr19:54899617:G:A	NI	CD8T	-0.0124769012882517	0.0696728324039563	0.566287962221392
KIR2DL4	chr19:54899617:G:A	NI	monocyte	0.0606263943604311	0.114160472878487	0.406733637336634
KIR2DL4	chr19:54899617:G:A	NI	B	0.00707940082749318	0.0556364847845888	0.575305677411442
KIR2DL4	chr19:54899617:G:A	NI	CD4T	-0.0131370224734126	0.0730674827742024	0.556776996054522
KIR2DL4	chr19:54899617:G:A	IAV	NK	-0.00586765360599391	0.0597602399495202	0.59124692709952
KIR2DL4	chr19:54899617:G:A	IAV	CD8T	-0.00731081732886065	0.05465313023118	0.579802663677909
KIR2DL4	chr19:54899617:G:A	IAV	monocyte	0.0629696804604192	0.109747679668477	0.398936063828436
KIR2DL4	chr19:54899617:G:A	IAV	B	0.0127313358644462	0.0572257727894356	0.545566991440415
KIR2DL4	chr19:54899617:G:A	IAV	CD4T	0.0195666108861034	0.0745219507209059	0.541235192582898
KIR2DL4	chr19:54899617:G:A	LPS	NK	-0.00861559618044762	0.0648775814900316	0.578077887545988
KIR2DL4	chr19:54899617:G:A	LPS	CD8T	-2.64055621459581e-05	0.0595868923624496	0.613255972428568
KIR2DL4	chr19:54899617:G:A	LPS	monocyte	0.0654453242157785	0.117995635844906	0.402495526492484
KIR2DL4	chr19:54899617:G:A	LPS	B	0.0202145940408218	0.0654870458089089	0.515608589033591
KIR2DL4	chr19:54899617:G:A	LPS	CD4T	0.00786253792806363	0.0725759328638893	0.582725991706586
KIR2DL4	chr19:54899617:G:A	Tcruzi	NK	-0.00818798433593757	0.0669184034614875	0.581710686734217
KIR2DL4	chr19:54899617:G:A	Tcruzi	CD8T	-0.00657256752959526	0.0655095482768616	0.587079563806222
KIR2DL4	chr19:54899617:G:A	Tcruzi	monocyte	0.0649040202309118	0.116506400228229	0.409244096003328
KIR2DL4	chr19:54899617:G:A	Tcruzi	B	0.00893654281775821	0.0575462546397217	0.564767333630105
KIR2DL4	chr19:54899617:G:A	Tcruzi	CD4T	-0.00578111792511169	0.0706464396494053	0.592777335834004
KIR2DL4	chr19:54902813:C:T	NI	NK	0.000737551575134177	0.0475973278566108	0.616710638051203
KIR2DL4	chr19:54902813:C:T	NI	CD8T	0.0155935661546232	0.0507795012966433	0.529140333183978
KIR2DL4	chr19:54902813:C:T	NI	monocyte	0.0326140425663799	0.0728884798710991	0.45918957026654
KIR2DL4	chr19:54902813:C:T	NI	B	0.0174250339727388	0.0436348887378346	0.506398321867898
KIR2DL4	chr19:54902813:C:T	NI	CD4T	0.0429632275152963	0.0658803893543349	0.401952315908412
KIR2DL4	chr19:54902813:C:T	IAV	NK	0.0052249070720723	0.0434016268507947	0.588975226940386
KIR2DL4	chr19:54902813:C:T	IAV	CD8T	0.00243817823768274	0.0403427428853126	0.60001419533085
KIR2DL4	chr19:54902813:C:T	IAV	monocyte	0.0160346761174425	0.0548031551495313	0.5397907451005
KIR2DL4	chr19:54902813:C:T	IAV	B	0.0181541628000755	0.0443450043255301	0.49994341588073
KIR2DL4	chr19:54902813:C:T	IAV	CD4T	0.0254845714094822	0.0538255473865367	0.478731789143685
KIR2DL4	chr19:54902813:C:T	LPS	NK	-0.00195637352805655	0.0489190148123099	0.627866838180559
KIR2DL4	chr19:54902813:C:T	LPS	CD8T	0.00946876109194393	0.0445507007331064	0.552223073680364
KIR2DL4	chr19:54902813:C:T	LPS	monocyte	0.0167831113688072	0.0649987015443097	0.538094247947524
KIR2DL4	chr19:54902813:C:T	LPS	B	0.0189925362847295	0.0476248963430681	0.500448703238092
KIR2DL4	chr19:54902813:C:T	LPS	CD4T	0.0240235170736838	0.0562919649076958	0.489462685351674
KIR2DL4	chr19:54902813:C:T	Tcruzi	NK	0.00306376496949801	0.0487780799840979	0.602268491365286
KIR2DL4	chr19:54902813:C:T	Tcruzi	CD8T	0.0148356252921872	0.04900238860391	0.528776366546762
KIR2DL4	chr19:54902813:C:T	Tcruzi	monocyte	0.0233658400457842	0.0653688818204742	0.514473606281686
KIR2DL4	chr19:54902813:C:T	Tcruzi	B	0.0174524498015748	0.0440788393057274	0.504208872167274
KIR2DL4	chr19:54902813:C:T	Tcruzi	CD4T	0.023988402055219	0.0554714194119163	0.489696793486945
KIR2DL4	chr19:54903554:A:G	NI	NK	-0.126249567095982	0.0766585126980859	0.0322195769106071
KIR2DL4	chr19:54903554:A:G	NI	CD8T	-0.0847796406109604	0.0642861089700338	0.083844597722632
KIR2DL4	chr19:54903554:A:G	NI	monocyte	0.00769857198376895	0.0789548188033794	0.480748403299348
KIR2DL4	chr19:54903554:A:G	NI	B	-0.0934598054178566	0.0441079122140315	0.0207247237054224
KIR2DL4	chr19:54903554:A:G	NI	CD4T	-0.0558152144530604	0.0496988755843949	0.133120383466775
KIR2DL4	chr19:54903554:A:G	IAV	NK	-0.103088039626667	0.0686104529226994	0.0476880694828081
KIR2DL4	chr19:54903554:A:G	IAV	CD8T	-0.0598373321731413	0.0551086180291934	0.126058556577284
KIR2DL4	chr19:54903554:A:G	IAV	monocyte	0.0123814573366167	0.0672866718327969	0.44501109915747
KIR2DL4	chr19:54903554:A:G	IAV	B	-0.049221704100168	0.0538711262074064	0.167048874590265
KIR2DL4	chr19:54903554:A:G	IAV	CD4T	0.0127555887503758	0.0650437679136473	0.46329268989426
KIR2DL4	chr19:54903554:A:G	LPS	NK	-0.112211228389848	0.0714006558073476	0.0421118146064777
KIR2DL4	chr19:54903554:A:G	LPS	CD8T	-0.0626130391715196	0.0576824472447707	0.128603952190654
KIR2DL4	chr19:54903554:A:G	LPS	monocyte	0.00335768736833528	0.0773076046745311	0.497859696831647
KIR2DL4	chr19:54903554:A:G	LPS	B	-0.109101382913354	0.0582240559558674	0.0253083742495872
KIR2DL4	chr19:54903554:A:G	LPS	CD4T	0.00711542101537225	0.0639381270326452	0.490555636375859
KIR2DL4	chr19:54903554:A:G	Tcruzi	NK	-0.124239146882226	0.0785754827124043	0.0380909124118173
KIR2DL4	chr19:54903554:A:G	Tcruzi	CD8T	-0.0960146875005782	0.0661793439100416	0.0590435781109937
KIR2DL4	chr19:54903554:A:G	Tcruzi	monocyte	0.0195432527190703	0.0764913785702742	0.420022793343092
KIR2DL4	chr19:54903554:A:G	Tcruzi	B	-0.112470465514997	0.0544701153373315	0.0174374857942722
KIR2DL4	chr19:54903554:A:G	Tcruzi	CD4T	-0.0406111342304934	0.0540828013064558	0.223751915409495
KIR2DL4	chr19:54913913:T:C	NI	NK	0.0307987893716756	0.0487667540130359	0.337965186268841
KIR2DL4	chr19:54913913:T:C	NI	CD8T	0.00168882456111787	0.0449983533171222	0.529315713743179
KIR2DL4	chr19:54913913:T:C	NI	monocyte	0.0862677209473657	0.0731568653610942	0.179713211255896
KIR2DL4	chr19:54913913:T:C	NI	B	0.0322554149908033	0.031830202157906	0.234626033591093
KIR2DL4	chr19:54913913:T:C	NI	CD4T	0.021834750942906	0.0341321733336794	0.341307760476207
KIR2DL4	chr19:54913913:T:C	IAV	NK	0.0447511080975442	0.0544792848735461	0.266546615010709
KIR2DL4	chr19:54913913:T:C	IAV	CD8T	-0.0269443738125507	0.0511200204461824	0.409052128673014
KIR2DL4	chr19:54913913:T:C	IAV	monocyte	0.059336333508854	0.0572920809407095	0.2172576618286
KIR2DL4	chr19:54913913:T:C	IAV	B	0.0338058431192965	0.043556624930238	0.2831823402625
KIR2DL4	chr19:54913913:T:C	IAV	CD4T	0.0190158012240197	0.0412495779471045	0.389897585560139
KIR2DL4	chr19:54913913:T:C	LPS	NK	0.00720657690738197	0.0438301598450228	0.486014424250617
KIR2DL4	chr19:54913913:T:C	LPS	CD8T	-0.00910506289876435	0.0454205802326658	0.535919138316898
KIR2DL4	chr19:54913913:T:C	LPS	monocyte	0.0744607492475349	0.0676713203202044	0.200809002154752
KIR2DL4	chr19:54913913:T:C	LPS	B	0.0252016335239887	0.0383135624363145	0.325377169372345
KIR2DL4	chr19:54913913:T:C	LPS	CD4T	0.0310292936070654	0.0428256109981048	0.309941048214904
KIR2DL4	chr19:54913913:T:C	Tcruzi	NK	0.00890934549346964	0.0476103026692653	0.479551363250849
KIR2DL4	chr19:54913913:T:C	Tcruzi	CD8T	0.00796141869647651	0.04388224842096	0.482517791372861
KIR2DL4	chr19:54913913:T:C	Tcruzi	monocyte	0.149378040956195	0.110935860257939	0.0918767438531448
KIR2DL4	chr19:54913913:T:C	Tcruzi	B	0.00966383705091495	0.0341759198821854	0.441919983151699
KIR2DL4	chr19:54913913:T:C	Tcruzi	CD4T	0.0182431006611722	0.0385567881253048	0.389749477553471
KIR2DS4	chr19:54732798:A:G	NI	NK	-0.0346538742429076	0.07323800392517	0.47598600160051
KIR2DS4	chr19:54732798:A:G	NI	CD8T	-0.0179958562648204	0.0616999976109145	0.550952302399679
KIR2DS4	chr19:54732798:A:G	NI	monocyte	-0.00370319409281854	0.0679743774250448	0.595315337969953
KIR2DS4	chr19:54732798:A:G	NI	B	-0.0133164055144245	0.0458833713723638	0.547119894638782
KIR2DS4	chr19:54732798:A:G	NI	CD4T	0.025048734287211	0.0726813129017555	0.52236844811619
KIR2DS4	chr19:54732798:A:G	IAV	NK	-0.0319867677468733	0.0681195227010495	0.47628187099705
KIR2DS4	chr19:54732798:A:G	IAV	CD8T	-0.0200931324135628	0.0536519411183072	0.51883806603644
KIR2DS4	chr19:54732798:A:G	IAV	monocyte	-0.000798882874093735	0.0572030468132708	0.627398065645928
KIR2DS4	chr19:54732798:A:G	IAV	B	-0.00941256480013218	0.0398607743788776	0.562990637629045
KIR2DS4	chr19:54732798:A:G	IAV	CD4T	0.00535471144847614	0.0564077398772428	0.61682198798187
KIR2DS4	chr19:54732798:A:G	LPS	NK	-0.0344735566304637	0.0731713098400516	0.472045317263919
KIR2DS4	chr19:54732798:A:G	LPS	CD8T	-0.0196269073783716	0.0571274655172353	0.527582575701803
KIR2DS4	chr19:54732798:A:G	LPS	monocyte	-0.0118637172712875	0.0684823896651045	0.571403030726011
KIR2DS4	chr19:54732798:A:G	LPS	B	-0.0109248804783382	0.0458239044599546	0.557374174931031
KIR2DS4	chr19:54732798:A:G	LPS	CD4T	0.0116152320752931	0.0630148962895358	0.586727367522822
KIR2DS4	chr19:54732798:A:G	Tcruzi	NK	-0.0360133997561959	0.0759170711229481	0.472605686227656
KIR2DS4	chr19:54732798:A:G	Tcruzi	CD8T	-0.018928252535896	0.0607581182092948	0.542283385038861
KIR2DS4	chr19:54732798:A:G	Tcruzi	monocyte	-0.0107737019013485	0.0665507821527212	0.582396747319272
KIR2DS4	chr19:54732798:A:G	Tcruzi	B	-0.0111077224074398	0.0414652135875637	0.551781671365818
KIR2DS4	chr19:54732798:A:G	Tcruzi	CD4T	-0.00114899521283913	0.0600420287122109	0.633215749209557
KIR2DS4	chr19:54752957:C:G	NI	NK	0.0344490906956981	0.0736689319471184	0.32402123220158
KIR2DS4	chr19:54752957:C:G	NI	CD8T	0.0514912270664166	0.0767562737601906	0.259623325960433
KIR2DS4	chr19:54752957:C:G	NI	monocyte	0.0282296405999192	0.0899969012496076	0.387284672348204
KIR2DS4	chr19:54752957:C:G	NI	B	0.0697542451590102	0.0604180143416986	0.142492283235752
KIR2DS4	chr19:54752957:C:G	NI	CD4T	0.100393069579151	0.0890432663811094	0.143004850098754
KIR2DS4	chr19:54752957:C:G	IAV	NK	0.0457637483586054	0.0704141899167974	0.266514797779527
KIR2DS4	chr19:54752957:C:G	IAV	CD8T	0.0381952190935744	0.0631434731906579	0.277292822433734
KIR2DS4	chr19:54752957:C:G	IAV	monocyte	0.00362210108927376	0.0773857212201027	0.485052270000586
KIR2DS4	chr19:54752957:C:G	IAV	B	0.101500377110003	0.0679825737592238	0.0767171210937148
KIR2DS4	chr19:54752957:C:G	IAV	CD4T	0.0970156228477815	0.0852201700894496	0.134758193789729
KIR2DS4	chr19:54752957:C:G	LPS	NK	0.0524791460279598	0.0760681095970079	0.253246017901954
KIR2DS4	chr19:54752957:C:G	LPS	CD8T	0.0486505257896529	0.0691098846687608	0.248107788518626
KIR2DS4	chr19:54752957:C:G	LPS	monocyte	-0.018505337769688	0.0939873548124451	0.475654946435672
KIR2DS4	chr19:54752957:C:G	LPS	B	0.10973987312751	0.074519696519975	0.0800924081490093
KIR2DS4	chr19:54752957:C:G	LPS	CD4T	0.0813046761015713	0.0832823553511835	0.179582451022333
KIR2DS4	chr19:54752957:C:G	Tcruzi	NK	0.0423415399253329	0.0762537653180838	0.297135605517322
KIR2DS4	chr19:54752957:C:G	Tcruzi	CD8T	0.0513690309053971	0.0741166534274704	0.25287806203171
KIR2DS4	chr19:54752957:C:G	Tcruzi	monocyte	-0.00899357379885855	0.0915137999394603	0.516038775306028
KIR2DS4	chr19:54752957:C:G	Tcruzi	B	0.0972153166654769	0.06348206849842	0.079728683696726
KIR2DS4	chr19:54752957:C:G	Tcruzi	CD4T	0.0675408216027495	0.0794440039501263	0.214343722522329
KIR2DS4	chr19:54771302:G:A	NI	NK	0.0473853249147716	0.104646083757467	0.318311036388957
KIR2DS4	chr19:54771302:G:A	NI	CD8T	0.146864751832643	0.10582730238147	0.073034161485119
KIR2DS4	chr19:54771302:G:A	NI	monocyte	0.48444258768192	0.141242392792173	8.12173041504405e-05
KIR2DS4	chr19:54771302:G:A	NI	B	-0.102618691868136	0.0647207303222131	0.0538628617260528
KIR2DS4	chr19:54771302:G:A	NI	CD4T	0.0546846750108432	0.0875146817543272	0.263855548342233
KIR2DS4	chr19:54771302:G:A	IAV	NK	0.0382779295634553	0.0998233709878636	0.340895550769102
KIR2DS4	chr19:54771302:G:A	IAV	CD8T	0.114077384300662	0.0968286547922998	0.107163047604852
KIR2DS4	chr19:54771302:G:A	IAV	monocyte	0.30070403527308	0.110410182488202	0.00160405727600372
KIR2DS4	chr19:54771302:G:A	IAV	B	-0.0731552489935447	0.0581861422782331	0.102022567835724
KIR2DS4	chr19:54771302:G:A	IAV	CD4T	0.0553999117295836	0.0929464807462575	0.269442370717302
KIR2DS4	chr19:54771302:G:A	LPS	NK	0.0436730597302694	0.105204625327615	0.329820017222755
KIR2DS4	chr19:54771302:G:A	LPS	CD8T	0.150150342037964	0.102606197270952	0.0583325331504881
KIR2DS4	chr19:54771302:G:A	LPS	monocyte	0.237125393559319	0.107291037362183	0.0137976498572763
KIR2DS4	chr19:54771302:G:A	LPS	B	-0.0601228146854173	0.0681651845638818	0.185701299778946
KIR2DS4	chr19:54771302:G:A	LPS	CD4T	0.162214185505049	0.0998649175194318	0.0448642800440162
KIR2DS4	chr19:54771302:G:A	Tcruzi	NK	0.0644257742317273	0.108058444998142	0.268928685879742
KIR2DS4	chr19:54771302:G:A	Tcruzi	CD8T	0.120488328254008	0.100939367962059	0.108666461785634
KIR2DS4	chr19:54771302:G:A	Tcruzi	monocyte	0.432412816650442	0.129790589208175	0.000131749687585232
KIR2DS4	chr19:54771302:G:A	Tcruzi	B	-0.103848417252906	0.0555964548982323	0.0288721100871475
KIR2DS4	chr19:54771302:G:A	Tcruzi	CD4T	0.0614346886409767	0.086969078905501	0.237469071583972
KIR2DS4	chr19:54779413:G:T	NI	NK	0.0143063676732008	0.0528622775365458	0.566691085141314
KIR2DS4	chr19:54779413:G:T	NI	CD8T	0.0151122368858561	0.0567082599976945	0.572360421362893
KIR2DS4	chr19:54779413:G:T	NI	monocyte	-0.0186389160190069	0.064177130147494	0.518305893097759
KIR2DS4	chr19:54779413:G:T	NI	B	0.0181468831334913	0.0469495850616916	0.529369912495714
KIR2DS4	chr19:54779413:G:T	NI	CD4T	-0.0120732989486227	0.0553663010896548	0.565492168065728
KIR2DS4	chr19:54779413:G:T	IAV	NK	0.00680155186621203	0.0459667088242539	0.604779202340609
KIR2DS4	chr19:54779413:G:T	IAV	CD8T	0.0104774332366728	0.044212206759832	0.579838645470186
KIR2DS4	chr19:54779413:G:T	IAV	monocyte	-0.0219155509515806	0.0555599023563756	0.509236386569567
KIR2DS4	chr19:54779413:G:T	IAV	B	-0.0072734939720842	0.0345269516593109	0.578104948085149
KIR2DS4	chr19:54779413:G:T	IAV	CD4T	-0.010581825637305	0.0498442966713001	0.574391144860237
KIR2DS4	chr19:54779413:G:T	LPS	NK	0.0103530817244378	0.0510810723921264	0.585321229804752
KIR2DS4	chr19:54779413:G:T	LPS	CD8T	0.011346989020393	0.0489933671146207	0.578887368173324
KIR2DS4	chr19:54779413:G:T	LPS	monocyte	-0.0435146267167415	0.0771180943169618	0.428110414692719
KIR2DS4	chr19:54779413:G:T	LPS	B	-0.00737083628159903	0.0395668766921609	0.580103018679955
KIR2DS4	chr19:54779413:G:T	LPS	CD4T	-0.0155544344465895	0.0547967971915033	0.547286292067724
KIR2DS4	chr19:54779413:G:T	Tcruzi	NK	0.0144455222139679	0.0544877448327928	0.56733406278989
KIR2DS4	chr19:54779413:G:T	Tcruzi	CD8T	0.012696953029251	0.0533607706564488	0.579901376099446
KIR2DS4	chr19:54779413:G:T	Tcruzi	monocyte	-0.0332782309877327	0.0690573503383088	0.473855894828967
KIR2DS4	chr19:54779413:G:T	Tcruzi	B	-0.00538587280395998	0.0352616341637412	0.594126060392848
KIR2DS4	chr19:54779413:G:T	Tcruzi	CD4T	-0.0141932679545244	0.0538270424527986	0.5584350651988
KIR2DS4	chr19:54785580:A:G	NI	NK	-0.0798975133101226	0.111260725810751	0.271578746397546
KIR2DS4	chr19:54785580:A:G	NI	CD8T	-0.0896332329297587	0.115307624404346	0.257244435585667
KIR2DS4	chr19:54785580:A:G	NI	monocyte	0.0910684679847989	0.116943713753576	0.237677820260767
KIR2DS4	chr19:54785580:A:G	NI	B	-0.0181579130813841	0.0712732284284608	0.459750164383824
KIR2DS4	chr19:54785580:A:G	NI	CD4T	-0.00933596819144886	0.090201420012054	0.497036225308314
KIR2DS4	chr19:54785580:A:G	IAV	NK	-0.0776569150735021	0.107033818117598	0.269813633286585
KIR2DS4	chr19:54785580:A:G	IAV	CD8T	-0.0540360786371902	0.0938115433159464	0.319896322772163
KIR2DS4	chr19:54785580:A:G	IAV	monocyte	0.104900729396202	0.111845740297952	0.192833739718804
KIR2DS4	chr19:54785580:A:G	IAV	B	0.00424601970526467	0.0593386282132523	0.480533550081213
KIR2DS4	chr19:54785580:A:G	IAV	CD4T	-0.0179988382830418	0.0941451500840884	0.4723623231954
KIR2DS4	chr19:54785580:A:G	LPS	NK	-0.0904879783942337	0.117242658877159	0.254684660476212
KIR2DS4	chr19:54785580:A:G	LPS	CD8T	-0.0997689240568621	0.116217810338956	0.226181342515063
KIR2DS4	chr19:54785580:A:G	LPS	monocyte	0.177111584253977	0.140429625031217	0.1119582440271
KIR2DS4	chr19:54785580:A:G	LPS	B	0.155266206908001	0.111163540942858	0.0916128146866977
KIR2DS4	chr19:54785580:A:G	LPS	CD4T	0.0215152587071008	0.0935733325790051	0.435235869059109
KIR2DS4	chr19:54785580:A:G	Tcruzi	NK	-0.0891708554421197	0.117704744968437	0.258649874834066
KIR2DS4	chr19:54785580:A:G	Tcruzi	CD8T	-0.0953977274087061	0.116522811269237	0.242149604164157
KIR2DS4	chr19:54785580:A:G	Tcruzi	monocyte	0.0256594514226746	0.114378266741166	0.412849567514316
KIR2DS4	chr19:54785580:A:G	Tcruzi	B	0.0426029807953983	0.0577126019118155	0.259644896102487
KIR2DS4	chr19:54785580:A:G	Tcruzi	CD4T	0.0608212024254578	0.0980629790312185	0.306165139325785
KIR2DS4	chr19:54800955:G:C	NI	NK	0.597929822384813	0.063516154989016	1.77003354908691e-20
KIR2DS4	chr19:54800955:G:C	NI	CD8T	0.480603341913768	0.05962096685552	3.08068043359214e-16
KIR2DS4	chr19:54800955:G:C	NI	monocyte	0.0685163546689681	0.0564938893580445	0.112533216848445
KIR2DS4	chr19:54800955:G:C	NI	B	0.0182178158862064	0.0291615768903899	0.266097450200709
KIR2DS4	chr19:54800955:G:C	NI	CD4T	-0.0506617126805737	0.0399827955658448	0.1024620230108
KIR2DS4	chr19:54800955:G:C	IAV	NK	0.537626772841321	0.0627579142622363	3.1021624757842e-17
KIR2DS4	chr19:54800955:G:C	IAV	CD8T	0.455673902593528	0.0631213312681868	4.02622555395089e-13
KIR2DS4	chr19:54800955:G:C	IAV	monocyte	0.0203191749345411	0.0587747087586895	0.364255742418969
KIR2DS4	chr19:54800955:G:C	IAV	B	0.0118173694941594	0.0265507005522345	0.328142464704407
KIR2DS4	chr19:54800955:G:C	IAV	CD4T	0.0400804585943122	0.0514373088490489	0.217644848382302
KIR2DS4	chr19:54800955:G:C	LPS	NK	0.635873223344463	0.0646916277861466	6.21193449455464e-23
KIR2DS4	chr19:54800955:G:C	LPS	CD8T	0.520277588794815	0.0610423487715418	2.05526011619476e-18
KIR2DS4	chr19:54800955:G:C	LPS	monocyte	0.0730218443341283	0.0501222594821499	0.0725430404616103
KIR2DS4	chr19:54800955:G:C	LPS	B	-0.0557374534801192	0.0324356589785164	0.042757010993919
KIR2DS4	chr19:54800955:G:C	LPS	CD4T	0.0419873241259435	0.0477990734247312	0.189780956536687
KIR2DS4	chr19:54800955:G:C	Tcruzi	NK	0.630436697723771	0.0675531706573079	2.77765679535971e-20
KIR2DS4	chr19:54800955:G:C	Tcruzi	CD8T	0.393209844852311	0.062330507826417	4.96420528785094e-10
KIR2DS4	chr19:54800955:G:C	Tcruzi	monocyte	0.0526474500925124	0.0593132979876423	0.187224789416437
KIR2DS4	chr19:54800955:G:C	Tcruzi	B	-0.0196149204704925	0.0244522504224099	0.211215357219001
KIR2DS4	chr19:54800955:G:C	Tcruzi	CD4T	-0.00269544242363909	0.044067638182655	0.475926127768976
KIR2DS4	chr19:54806736:G:A	NI	NK	-0.577532790548665	0.0874765845777402	1.91733295906715e-11
KIR2DS4	chr19:54806736:G:A	NI	CD8T	-0.465722655054854	0.0831785633057185	5.58258261840194e-09
KIR2DS4	chr19:54806736:G:A	NI	monocyte	-0.109373886500828	0.0800170748166008	0.0853264157863515
KIR2DS4	chr19:54806736:G:A	NI	B	-0.0703727133474458	0.0419527746409465	0.0464517966087482
KIR2DS4	chr19:54806736:G:A	NI	CD4T	0.0510264138531152	0.0578002601087646	0.188777484479455
KIR2DS4	chr19:54806736:G:A	IAV	NK	-0.578542252320211	0.0879610814808014	5.66935387524836e-12
KIR2DS4	chr19:54806736:G:A	IAV	CD8T	-0.391614546509112	0.0842143015565617	2.5316599611136e-06
KIR2DS4	chr19:54806736:G:A	IAV	monocyte	-0.00520884727060431	0.0807880046985197	0.472993964149279
KIR2DS4	chr19:54806736:G:A	IAV	B	0.0301491056764394	0.0388707343414451	0.219004867228082
KIR2DS4	chr19:54806736:G:A	IAV	CD4T	-0.205960073102924	0.0715199242083321	0.00179323793153485
KIR2DS4	chr19:54806736:G:A	LPS	NK	-0.536642442698962	0.0883852981595085	1.60255975156787e-09
KIR2DS4	chr19:54806736:G:A	LPS	CD8T	-0.486967642693692	0.0843546048309154	1.40656886138402e-09
KIR2DS4	chr19:54806736:G:A	LPS	monocyte	-0.0281949837393736	0.0715405134994362	0.346694526960728
KIR2DS4	chr19:54806736:G:A	LPS	B	0.00791916001443084	0.0466245886521347	0.432673587783703
KIR2DS4	chr19:54806736:G:A	LPS	CD4T	-0.136434006299448	0.0666592298588023	0.0200685569518407
KIR2DS4	chr19:54806736:G:A	Tcruzi	NK	-0.622118391982931	0.0918767977044494	2.81152878756075e-12
KIR2DS4	chr19:54806736:G:A	Tcruzi	CD8T	-0.411940381426263	0.0828938443852119	4.19806351237284e-07
KIR2DS4	chr19:54806736:G:A	Tcruzi	monocyte	0.00714496768442228	0.0811670401097364	0.466003134621569
KIR2DS4	chr19:54806736:G:A	Tcruzi	B	0.051819386768354	0.0345450614143192	0.0667009994898938
KIR2DS4	chr19:54806736:G:A	Tcruzi	CD4T	-0.00547442707497461	0.0607044073171472	0.462861990924748
KIR2DS4	chr19:54860057:C:T	NI	NK	0.0826832135196475	0.107295408281291	0.262298926255596
KIR2DS4	chr19:54860057:C:T	NI	CD8T	0.119092452722126	0.129568444982267	0.212959407515242
KIR2DS4	chr19:54860057:C:T	NI	monocyte	0.154555598478664	0.156909120604217	0.184822697013814
KIR2DS4	chr19:54860057:C:T	NI	B	0.0305315883388444	0.0715131033657177	0.391330433466279
KIR2DS4	chr19:54860057:C:T	NI	CD4T	0.106166200237961	0.121788328881222	0.239271943579468
KIR2DS4	chr19:54860057:C:T	IAV	NK	0.079574014728587	0.102083487711281	0.257223971716936
KIR2DS4	chr19:54860057:C:T	IAV	CD8T	0.0728000450403778	0.0916957651363004	0.253575472732365
KIR2DS4	chr19:54860057:C:T	IAV	monocyte	0.131217748367964	0.136595521299326	0.195847389189127
KIR2DS4	chr19:54860057:C:T	IAV	B	0.0200451305318493	0.0631184038904804	0.425774251877044
KIR2DS4	chr19:54860057:C:T	IAV	CD4T	0.0562859591882148	0.0959328845154479	0.329146174810657
KIR2DS4	chr19:54860057:C:T	LPS	NK	0.0826097489966732	0.106756359747791	0.259629274377043
KIR2DS4	chr19:54860057:C:T	LPS	CD8T	0.0951675394467526	0.10853049741249	0.224769190266997
KIR2DS4	chr19:54860057:C:T	LPS	monocyte	0.185992209908514	0.179755642853824	0.1633928821335
KIR2DS4	chr19:54860057:C:T	LPS	B	0.0204392386269018	0.0718251031509544	0.432673607181563
KIR2DS4	chr19:54860057:C:T	LPS	CD4T	0.0570925372045453	0.102652868217428	0.337099793486788
KIR2DS4	chr19:54860057:C:T	Tcruzi	NK	0.0883287305377778	0.112371505944109	0.255652821929084
KIR2DS4	chr19:54860057:C:T	Tcruzi	CD8T	0.114839184596568	0.125326104561324	0.212369205882538
KIR2DS4	chr19:54860057:C:T	Tcruzi	monocyte	0.152764042992379	0.154043178649136	0.190048988999042
KIR2DS4	chr19:54860057:C:T	Tcruzi	B	0.024295010682293	0.0643882732160789	0.407112406630828
KIR2DS4	chr19:54860057:C:T	Tcruzi	CD4T	0.0833503504076247	0.107574545653072	0.274039737483306
KIR2DS4	chr19:54879644:G:T	NI	NK	-0.409112021363348	0.205219222217791	0.0205778090587793
KIR2DS4	chr19:54879644:G:T	NI	CD8T	-0.308660607607807	0.184645526707425	0.0472413383949077
KIR2DS4	chr19:54879644:G:T	NI	monocyte	-0.204914664259894	0.203412737898677	0.157536513246283
KIR2DS4	chr19:54879644:G:T	NI	B	0.0945917575055318	0.12230191719161	0.21687587130701
KIR2DS4	chr19:54879644:G:T	NI	CD4T	-0.217179838816856	0.167126886396077	0.0982434697553605
KIR2DS4	chr19:54879644:G:T	IAV	NK	-0.389064283391278	0.194575952199277	0.0197303476962645
KIR2DS4	chr19:54879644:G:T	IAV	CD8T	-0.311303808064727	0.172431765195686	0.0310322681357196
KIR2DS4	chr19:54879644:G:T	IAV	monocyte	-0.294114349070917	0.185587452579041	0.0556545425463859
KIR2DS4	chr19:54879644:G:T	IAV	B	0.0521148842991056	0.109318416527419	0.314964093533899
KIR2DS4	chr19:54879644:G:T	IAV	CD4T	-0.190262584910655	0.1706939261528	0.132587355023651
KIR2DS4	chr19:54879644:G:T	LPS	NK	-0.428751489800654	0.209285004328462	0.017093449796773
KIR2DS4	chr19:54879644:G:T	LPS	CD8T	-0.346218145709023	0.178073825911608	0.0237499414893313
KIR2DS4	chr19:54879644:G:T	LPS	monocyte	-0.359054785885705	0.198053814069214	0.0357148512812698
KIR2DS4	chr19:54879644:G:T	LPS	B	0.255437578875477	0.125453922644029	0.0229321744966385
KIR2DS4	chr19:54879644:G:T	LPS	CD4T	-0.152221232114831	0.172757608904548	0.189865798490459
KIR2DS4	chr19:54879644:G:T	Tcruzi	NK	-0.386839980057869	0.206550556016541	0.0283695141852464
KIR2DS4	chr19:54879644:G:T	Tcruzi	CD8T	-0.367582988916159	0.188544304535957	0.0230441247022675
KIR2DS4	chr19:54879644:G:T	Tcruzi	monocyte	-0.348441572452392	0.203360262262055	0.0424700655930209
KIR2DS4	chr19:54879644:G:T	Tcruzi	B	0.47957060776697	0.113387009836972	1.18501262106886e-05
KIR2DS4	chr19:54879644:G:T	Tcruzi	CD4T	-0.141967507341819	0.162348753347875	0.192014580104606
KIR2DS4	chr19:54881859:C:A	NI	NK	-0.367634954621807	0.143729978917374	0.00612495878310071
KIR2DS4	chr19:54881859:C:A	NI	CD8T	-0.164181162548768	0.117000520579239	0.0779842739688907
KIR2DS4	chr19:54881859:C:A	NI	monocyte	0.141676968247134	0.141033261525562	0.159638469877479
KIR2DS4	chr19:54881859:C:A	NI	B	-0.104318413941508	0.0713376197640968	0.0705921791263295
KIR2DS4	chr19:54881859:C:A	NI	CD4T	-0.0596180546189857	0.0911558604260111	0.256946805738162
KIR2DS4	chr19:54881859:C:A	IAV	NK	-0.281132645040203	0.128298918555052	0.0122847071661466
KIR2DS4	chr19:54881859:C:A	IAV	CD8T	-0.131209189294478	0.11210861497592	0.116852986202713
KIR2DS4	chr19:54881859:C:A	IAV	monocyte	-0.0308456168794768	0.115077565550687	0.389230036102845
KIR2DS4	chr19:54881859:C:A	IAV	B	-0.0387084800841323	0.0615572912174317	0.26656939188649
KIR2DS4	chr19:54881859:C:A	IAV	CD4T	0.0393746894648209	0.1044173353006	0.359655106323999
KIR2DS4	chr19:54881859:C:A	LPS	NK	-0.321409679393749	0.13767165939607	0.00953174652786137
KIR2DS4	chr19:54881859:C:A	LPS	CD8T	-0.187926883065282	0.113930938413422	0.0456310590743664
KIR2DS4	chr19:54881859:C:A	LPS	monocyte	-0.125215301511137	0.113551656378175	0.134728198035593
KIR2DS4	chr19:54881859:C:A	LPS	B	0.0906084983778736	0.0760972086030114	0.116732071261175
KIR2DS4	chr19:54881859:C:A	LPS	CD4T	0.0973338129691718	0.106044692429654	0.182243708351222
KIR2DS4	chr19:54881859:C:A	Tcruzi	NK	-0.328033744760523	0.139665025364542	0.0102799287340043
KIR2DS4	chr19:54881859:C:A	Tcruzi	CD8T	-0.20749706927485	0.118161166071515	0.0355966534936878
KIR2DS4	chr19:54881859:C:A	Tcruzi	monocyte	-0.268033070445294	0.136170160205172	0.021233962504524
KIR2DS4	chr19:54881859:C:A	Tcruzi	B	0.0457359996198878	0.0564993794694375	0.211104978744914
KIR2DS4	chr19:54881859:C:A	Tcruzi	CD4T	-0.0553346068465714	0.0914748986164753	0.272484883299648
KIR2DS4	chr19:54919413:T:C	NI	NK	0.0105913809080797	0.0342613477616474	0.573893661345116
KIR2DS4	chr19:54919413:T:C	NI	CD8T	-0.0110746402696743	0.031660690564355	0.535297932072003
KIR2DS4	chr19:54919413:T:C	NI	monocyte	-0.00391937293884348	0.0383854077227942	0.590196966164517
KIR2DS4	chr19:54919413:T:C	NI	B	0.00848257023640963	0.0237151724347247	0.548733077739468
KIR2DS4	chr19:54919413:T:C	NI	CD4T	-0.0347634256009799	0.0433728665375572	0.376490337711616
KIR2DS4	chr19:54919413:T:C	IAV	NK	0.0129257126224512	0.033786233035137	0.546860982475824
KIR2DS4	chr19:54919413:T:C	IAV	CD8T	0.00617913865641212	0.0284337895515566	0.609837067163177
KIR2DS4	chr19:54919413:T:C	IAV	monocyte	-0.0090466489322703	0.0326727632319098	0.567697108297054
KIR2DS4	chr19:54919413:T:C	IAV	B	0.00609838723250301	0.0208108416968606	0.56824064543023
KIR2DS4	chr19:54919413:T:C	IAV	CD4T	-0.0116302779850389	0.0307524052916406	0.523755104338822
KIR2DS4	chr19:54919413:T:C	LPS	NK	0.011657018551901	0.0346633612726518	0.558363449487537
KIR2DS4	chr19:54919413:T:C	LPS	CD8T	-0.00195910872126907	0.0280978194792266	0.614486206168485
KIR2DS4	chr19:54919413:T:C	LPS	monocyte	-0.00940334745392573	0.0367242149160366	0.561820692999052
KIR2DS4	chr19:54919413:T:C	LPS	B	0.00490229784786146	0.0229977284263809	0.587688094307642
KIR2DS4	chr19:54919413:T:C	LPS	CD4T	-0.0134379127116637	0.0329542319324622	0.509980068689127
KIR2DS4	chr19:54919413:T:C	Tcruzi	NK	0.00746880090617851	0.0336381502752258	0.599000622868832
KIR2DS4	chr19:54919413:T:C	Tcruzi	CD8T	-0.0116740748080389	0.0309874565797699	0.522786054435964
KIR2DS4	chr19:54919413:T:C	Tcruzi	monocyte	-0.0130306667640227	0.0375477153091031	0.535556003295505
KIR2DS4	chr19:54919413:T:C	Tcruzi	B	0.0016449675986861	0.019742204760253	0.62859317618894
KIR2DS4	chr19:54919413:T:C	Tcruzi	CD4T	-0.0380859405365275	0.0468269489409407	0.376817422701041
KIR2DS4	chr19:54919471:G:A	NI	NK	-0.0814787541576841	0.0795908886140123	0.179288136726505
KIR2DS4	chr19:54919471:G:A	NI	CD8T	-0.0970795375003337	0.087196435159362	0.159730485403357
KIR2DS4	chr19:54919471:G:A	NI	monocyte	-0.0566272345813216	0.0762050121526251	0.269203677243981
KIR2DS4	chr19:54919471:G:A	NI	B	-0.0488153855790673	0.0490986472721631	0.211236739167612
KIR2DS4	chr19:54919471:G:A	NI	CD4T	-0.0302265271483771	0.0659345717773856	0.35273298513907
KIR2DS4	chr19:54919471:G:A	IAV	NK	-0.0765284174333444	0.0748057270932737	0.178178082631626
KIR2DS4	chr19:54919471:G:A	IAV	CD8T	-0.0746457502056522	0.0712776035755639	0.168387380738676
KIR2DS4	chr19:54919471:G:A	IAV	monocyte	-0.0448713126827387	0.0649392558984041	0.293522267761028
KIR2DS4	chr19:54919471:G:A	IAV	B	-0.0355713451045187	0.0421192975551637	0.250682105965901
KIR2DS4	chr19:54919471:G:A	IAV	CD4T	-0.0697723628695264	0.0684215590646289	0.197237514552897
KIR2DS4	chr19:54919471:G:A	LPS	NK	-0.0883788694087008	0.0834205240859484	0.164500629204275
KIR2DS4	chr19:54919471:G:A	LPS	CD8T	-0.0885928573484062	0.0798145811339647	0.153619583656269
KIR2DS4	chr19:54919471:G:A	LPS	monocyte	-0.0538415926245853	0.0735427632544362	0.277543574270707
KIR2DS4	chr19:54919471:G:A	LPS	B	-0.0434577142576169	0.0480670774041218	0.231549761199319
KIR2DS4	chr19:54919471:G:A	LPS	CD4T	-0.0863128977616086	0.0787119753919305	0.173391205498131
KIR2DS4	chr19:54919471:G:A	Tcruzi	NK	-0.0883111978042679	0.0854279852703911	0.173075363702842
KIR2DS4	chr19:54919471:G:A	Tcruzi	CD8T	-0.0815370929998061	0.0755750426067138	0.173457225514914
KIR2DS4	chr19:54919471:G:A	Tcruzi	monocyte	-0.0533268751021323	0.073932677106688	0.283322642825291
KIR2DS4	chr19:54919471:G:A	Tcruzi	B	-0.0418903009369412	0.0437213545131273	0.222138056986754
KIR2DS4	chr19:54919471:G:A	Tcruzi	CD4T	-0.060894423779497	0.0653900241891723	0.227164150890014
KIR3DL1	chr19:54731648:C:G	NI	NK	-0.00265864064498006	0.0162609916268965	0.814485088710211
KIR3DL1	chr19:54731648:C:G	NI	CD8T	-7.43336057351239e-05	0.0156352529438855	0.847336439759052
KIR3DL1	chr19:54731648:C:G	NI	monocyte	0.0463305394236283	0.052552066735686	0.362326350055108
KIR3DL1	chr19:54731648:C:G	NI	B	-0.00238525104179163	0.0123139175305523	0.805353038620423
KIR3DL1	chr19:54731648:C:G	NI	CD4T	0.00585872792992357	0.021515521661561	0.776295271492863
KIR3DL1	chr19:54731648:C:G	IAV	NK	-0.00145281181393801	0.0144915690076682	0.826781489685459
KIR3DL1	chr19:54731648:C:G	IAV	CD8T	-0.00201583956478786	0.0137719981314702	0.818910628598542
KIR3DL1	chr19:54731648:C:G	IAV	monocyte	0.00228891492104972	0.0160860966277935	0.816363089635374
KIR3DL1	chr19:54731648:C:G	IAV	B	-0.00103278156952451	0.0110722561895698	0.825812042872432
KIR3DL1	chr19:54731648:C:G	IAV	CD4T	-0.00019392151373233	0.0159977211803394	0.847342948642191
KIR3DL1	chr19:54731648:C:G	LPS	NK	-0.00239885874287329	0.0160693799455571	0.807874680509343
KIR3DL1	chr19:54731648:C:G	LPS	CD8T	-0.000909234706559647	0.0144765177459584	0.827558699129511
KIR3DL1	chr19:54731648:C:G	LPS	monocyte	-0.00463282797891403	0.0231695545134926	0.782839580224677
KIR3DL1	chr19:54731648:C:G	LPS	B	-0.00384966032096723	0.0134296114088633	0.774426194553667
KIR3DL1	chr19:54731648:C:G	LPS	CD4T	0.00230215795351499	0.0180416912188651	0.814507814677439
KIR3DL1	chr19:54731648:C:G	Tcruzi	NK	-0.0015468344035597	0.0160454914180997	0.826928407052667
KIR3DL1	chr19:54731648:C:G	Tcruzi	CD8T	-0.00024843503889394	0.0152623974443532	0.844840439124196
KIR3DL1	chr19:54731648:C:G	Tcruzi	monocyte	0.00422978200936736	0.0193955197754508	0.79279085915259
KIR3DL1	chr19:54731648:C:G	Tcruzi	B	-5.20512984510191e-05	0.0112155511903862	0.842058784225053
KIR3DL1	chr19:54731648:C:G	Tcruzi	CD4T	0.00490928071556675	0.0194485362281913	0.79082636756648
KIR3DL1	chr19:54755032:A:T	NI	NK	0.737011622155769	0.143360141462292	6.55809048511093e-08
KIR3DL1	chr19:54755032:A:T	NI	CD8T	0.554806229874246	0.136315501311869	1.92726260289245e-05
KIR3DL1	chr19:54755032:A:T	NI	monocyte	-0.0808738459421915	0.139318369669759	0.280804480190249
KIR3DL1	chr19:54755032:A:T	NI	B	-0.0241131338323897	0.085574893644178	0.38923071669398
KIR3DL1	chr19:54755032:A:T	NI	CD4T	0.0153098268743289	0.135247214404069	0.45333088503938
KIR3DL1	chr19:54755032:A:T	IAV	NK	0.631349189362499	0.137897835381037	1.43560920445403e-06
KIR3DL1	chr19:54755032:A:T	IAV	CD8T	0.43255387994383	0.127900298252977	0.000375571410789085
KIR3DL1	chr19:54755032:A:T	IAV	monocyte	-0.102756932662055	0.133081288646147	0.219906613003184
KIR3DL1	chr19:54755032:A:T	IAV	B	0.0771876167645138	0.0897757394006367	0.194858756372453
KIR3DL1	chr19:54755032:A:T	IAV	CD4T	0.0701031773986555	0.136179676345111	0.301840044667859
KIR3DL1	chr19:54755032:A:T	LPS	NK	0.72745014304979	0.143879409527905	8.49861122564995e-08
KIR3DL1	chr19:54755032:A:T	LPS	CD8T	0.524527585886113	0.129662523633895	2.08918014935598e-05
KIR3DL1	chr19:54755032:A:T	LPS	monocyte	-0.0716254475876103	0.131677793641535	0.293208257908904
KIR3DL1	chr19:54755032:A:T	LPS	B	-0.0611550814107353	0.0818997805797259	0.227717007000902
KIR3DL1	chr19:54755032:A:T	LPS	CD4T	0.0710172368788566	0.139233555551044	0.303860893360721
KIR3DL1	chr19:54755032:A:T	Tcruzi	NK	0.779306108671127	0.148477075092619	2.76012661487018e-08
KIR3DL1	chr19:54755032:A:T	Tcruzi	CD8T	0.576091592850381	0.135047052646941	6.83440382288856e-06
KIR3DL1	chr19:54755032:A:T	Tcruzi	monocyte	-0.0351247763505378	0.133501067158613	0.396004887027506
KIR3DL1	chr19:54755032:A:T	Tcruzi	B	-0.0031290680229798	0.0822314513404496	0.484796396802153
KIR3DL1	chr19:54755032:A:T	Tcruzi	CD4T	0.292202592312569	0.130363336629212	0.0120346478331302
KIR3DL1	chr19:54756152:G:A	NI	NK	0.800274780376664	0.238190402453479	4.20822719117872e-05
KIR3DL1	chr19:54756152:G:A	NI	CD8T	0.562028512718887	0.196414860042246	0.00152148928773339
KIR3DL1	chr19:54756152:G:A	NI	monocyte	0.166310826240868	0.202169646442178	0.20374520854936
KIR3DL1	chr19:54756152:G:A	NI	B	0.252621640901627	0.135266495997328	0.0243266558763285
KIR3DL1	chr19:54756152:G:A	NI	CD4T	0.204067942777367	0.191223197872691	0.140839258247564
KIR3DL1	chr19:54756152:G:A	IAV	NK	0.727032487002306	0.227406985177274	6.47961697369472e-05
KIR3DL1	chr19:54756152:G:A	IAV	CD8T	0.501151277624934	0.184510920274611	0.00179486410883989
KIR3DL1	chr19:54756152:G:A	IAV	monocyte	-0.0873649334586072	0.194852343521623	0.334043527945303
KIR3DL1	chr19:54756152:G:A	IAV	B	0.00411747671741444	0.126089161652403	0.481717082094565
KIR3DL1	chr19:54756152:G:A	IAV	CD4T	0.380312625563599	0.202311883485848	0.0208928567020543
KIR3DL1	chr19:54756152:G:A	LPS	NK	0.820528364121654	0.253998915241991	4.03960360266459e-05
KIR3DL1	chr19:54756152:G:A	LPS	CD8T	0.590024315479407	0.19815810669593	0.000418745572752761
KIR3DL1	chr19:54756152:G:A	LPS	monocyte	-0.0839123886479139	0.190181138064899	0.332411138773046
KIR3DL1	chr19:54756152:G:A	LPS	B	-0.0323186780733643	0.121311558317296	0.400191806174113
KIR3DL1	chr19:54756152:G:A	LPS	CD4T	0.20744526832609	0.195605520092876	0.14062988342001
KIR3DL1	chr19:54756152:G:A	Tcruzi	NK	0.798600793761715	0.237032553186575	5.3458056352906e-05
KIR3DL1	chr19:54756152:G:A	Tcruzi	CD8T	0.644465974349006	0.214288257810729	0.000241760533067416
KIR3DL1	chr19:54756152:G:A	Tcruzi	monocyte	0.119959425377264	0.192016112217598	0.266019496013861
KIR3DL1	chr19:54756152:G:A	Tcruzi	B	-0.0310196435246035	0.120861919439375	0.404918081704466
KIR3DL1	chr19:54756152:G:A	Tcruzi	CD4T	-0.00180314531460623	0.211601894649053	0.474597646014396
KIR3DL1	chr19:54767013:G:A	NI	NK	-0.0030093518329073	0.0579611326320845	0.604748455503703
KIR3DL1	chr19:54767013:G:A	NI	CD8T	-0.000654617789835927	0.0656857743092948	0.616300484889329
KIR3DL1	chr19:54767013:G:A	NI	monocyte	-0.0368345413263818	0.0855448799559995	0.457936064995629
KIR3DL1	chr19:54767013:G:A	NI	B	-0.0244484413872856	0.0590049095789647	0.489482415179148
KIR3DL1	chr19:54767013:G:A	NI	CD4T	0.00628559775948656	0.0810323555110649	0.606609341973553
KIR3DL1	chr19:54767013:G:A	IAV	NK	-0.00524431023139822	0.0538118486878175	0.591190150238371
KIR3DL1	chr19:54767013:G:A	IAV	CD8T	-0.00301980590724989	0.0497653871558875	0.602607685037621
KIR3DL1	chr19:54767013:G:A	IAV	monocyte	-0.0441730135047539	0.0899962255687564	0.439526747583524
KIR3DL1	chr19:54767013:G:A	IAV	B	-0.024329653857663	0.054350381883963	0.476373393026021
KIR3DL1	chr19:54767013:G:A	IAV	CD4T	-0.00130726989292813	0.0676854052255508	0.612677181847677
KIR3DL1	chr19:54767013:G:A	LPS	NK	-0.00485254663940139	0.0581604966222788	0.590857469068566
KIR3DL1	chr19:54767013:G:A	LPS	CD8T	-0.000831730710304695	0.0569200009029383	0.61065269514893
KIR3DL1	chr19:54767013:G:A	LPS	monocyte	-0.0410103092618788	0.0878909602936888	0.453764855227899
KIR3DL1	chr19:54767013:G:A	LPS	B	-0.0237201372949938	0.0579347705994521	0.48692230420198
KIR3DL1	chr19:54767013:G:A	LPS	CD4T	0.00129385587854111	0.0749733841171526	0.619103664456345
KIR3DL1	chr19:54767013:G:A	Tcruzi	NK	-0.00486479484380222	0.0599442102233095	0.594833832100446
KIR3DL1	chr19:54767013:G:A	Tcruzi	CD8T	-0.000129564586179995	0.063516786453838	0.616891593262282
KIR3DL1	chr19:54767013:G:A	Tcruzi	monocyte	-0.0341968820035597	0.0821464107008411	0.480501145885254
KIR3DL1	chr19:54767013:G:A	Tcruzi	B	-0.0240960535486283	0.0572569803637589	0.485126852100753
KIR3DL1	chr19:54767013:G:A	Tcruzi	CD4T	0.000366099687070477	0.075336831057754	0.61883888793123
KIR3DL1	chr19:54771302:G:A	NI	NK	-0.0347655868636828	0.0714602705957163	0.388977949690754
KIR3DL1	chr19:54771302:G:A	NI	CD8T	0.0105589189378264	0.0671701603490876	0.507135972180136
KIR3DL1	chr19:54771302:G:A	NI	monocyte	0.114737015441139	0.108005699528572	0.180321719668534
KIR3DL1	chr19:54771302:G:A	NI	B	-0.0356775452059438	0.0551316976016385	0.330243654378197
KIR3DL1	chr19:54771302:G:A	NI	CD4T	0.0211968652986946	0.0769145253552382	0.460523332734435
KIR3DL1	chr19:54771302:G:A	IAV	NK	-0.0272995557165667	0.0651114773005566	0.413957434348289
KIR3DL1	chr19:54771302:G:A	IAV	CD8T	-0.00587814764604867	0.0547738675466527	0.521334183549816
KIR3DL1	chr19:54771302:G:A	IAV	monocyte	0.0742888071665884	0.0804546329288934	0.230310473205065
KIR3DL1	chr19:54771302:G:A	IAV	B	-0.020786345234676	0.0485237680032777	0.404250388392472
KIR3DL1	chr19:54771302:G:A	IAV	CD4T	0.0168380095470752	0.0686384162942233	0.474271820593288
KIR3DL1	chr19:54771302:G:A	LPS	NK	-0.0308997236058502	0.0702717507052393	0.405268499248275
KIR3DL1	chr19:54771302:G:A	LPS	CD8T	0.00354359997622936	0.0594227848534677	0.537606791313491
KIR3DL1	chr19:54771302:G:A	LPS	monocyte	0.0989353348532559	0.0971609250225671	0.200210627759641
KIR3DL1	chr19:54771302:G:A	LPS	B	-0.00792106847216964	0.0492369254433135	0.491023696926518
KIR3DL1	chr19:54771302:G:A	LPS	CD4T	0.0137159576769043	0.0730075412124946	0.490007087689815
KIR3DL1	chr19:54771302:G:A	Tcruzi	NK	-0.0327318452598323	0.0725924083808084	0.401860569256052
KIR3DL1	chr19:54771302:G:A	Tcruzi	CD8T	-0.00025703936269927	0.0641261098651488	0.556524013286398
KIR3DL1	chr19:54771302:G:A	Tcruzi	monocyte	0.135126844003056	0.120764177213401	0.166061472866734
KIR3DL1	chr19:54771302:G:A	Tcruzi	B	-0.0368236263644362	0.0538962517117045	0.317387461377918
KIR3DL1	chr19:54771302:G:A	Tcruzi	CD4T	0.0165715092743151	0.0723422056767588	0.479181993108558
KIR3DL1	chr19:54806157:G:A	NI	NK	0.108901788721581	0.118388586639764	0.177664970808475
KIR3DL1	chr19:54806157:G:A	NI	CD8T	0.11882304834444	0.118640688406253	0.161991114906121
KIR3DL1	chr19:54806157:G:A	NI	monocyte	-0.0548215327347839	0.126829951964628	0.362312058996296
KIR3DL1	chr19:54806157:G:A	NI	B	0.121567082939368	0.0910981281535265	0.0992784135886443
KIR3DL1	chr19:54806157:G:A	NI	CD4T	0.154744945255261	0.138994316704314	0.136372879125516
KIR3DL1	chr19:54806157:G:A	IAV	NK	0.0813370815124089	0.105076867918668	0.222582221451236
KIR3DL1	chr19:54806157:G:A	IAV	CD8T	0.0377863649590997	0.0907339738679806	0.327831267426481
KIR3DL1	chr19:54806157:G:A	IAV	monocyte	-0.0934684870652639	0.122569281341169	0.246863052959147
KIR3DL1	chr19:54806157:G:A	IAV	B	0.0434918218732078	0.0777355501574235	0.283549545089697
KIR3DL1	chr19:54806157:G:A	IAV	CD4T	0.0442704599736144	0.113147629551711	0.338143213844129
KIR3DL1	chr19:54806157:G:A	LPS	NK	0.102026347917314	0.115923976904202	0.189411937303153
KIR3DL1	chr19:54806157:G:A	LPS	CD8T	0.0832934389673611	0.10117672309431	0.208650177931683
KIR3DL1	chr19:54806157:G:A	LPS	monocyte	-0.115785986630889	0.141087572909952	0.228090609906165
KIR3DL1	chr19:54806157:G:A	LPS	B	0.100973769964619	0.0840510540396308	0.125231615547926
KIR3DL1	chr19:54806157:G:A	LPS	CD4T	0.104911335246478	0.122910667358742	0.205162445764099
KIR3DL1	chr19:54806157:G:A	Tcruzi	NK	0.121899267358439	0.127316615463276	0.164241226018242
KIR3DL1	chr19:54806157:G:A	Tcruzi	CD8T	0.112804340290932	0.114507706716038	0.165309827229356
KIR3DL1	chr19:54806157:G:A	Tcruzi	monocyte	-0.118361382447916	0.14391339045898	0.22834443106978
KIR3DL1	chr19:54806157:G:A	Tcruzi	B	0.175653527212195	0.116384233644179	0.0626964022482173
KIR3DL1	chr19:54806157:G:A	Tcruzi	CD4T	0.0835160314385395	0.118879933151584	0.24750426147677
KIR3DL1	chr19:54806736:G:A	NI	NK	-0.376790743127652	0.0801505772068837	2.50073076968338e-06
KIR3DL1	chr19:54806736:G:A	NI	CD8T	-0.379552568529866	0.0774804456440629	3.77630636427817e-07
KIR3DL1	chr19:54806736:G:A	NI	monocyte	-0.00861840589820531	0.0776725090155193	0.454957039092352
KIR3DL1	chr19:54806736:G:A	NI	B	-0.00746795275860421	0.045655186344911	0.435529228379139
KIR3DL1	chr19:54806736:G:A	NI	CD4T	-0.123815961256518	0.0724273476548738	0.0447847643759363
KIR3DL1	chr19:54806736:G:A	IAV	NK	-0.392583005109791	0.0816828898322511	2.33721705988899e-07
KIR3DL1	chr19:54806736:G:A	IAV	CD8T	-0.3330533679102	0.0772541287197701	4.52767848424518e-06
KIR3DL1	chr19:54806736:G:A	IAV	monocyte	0.00593392702691403	0.0762614701611685	0.469534069198519
KIR3DL1	chr19:54806736:G:A	IAV	B	0.144048661018674	0.0511889106227116	0.00185697282437311
KIR3DL1	chr19:54806736:G:A	IAV	CD4T	-0.194923383080861	0.0757171581700693	0.00465841631624564
KIR3DL1	chr19:54806736:G:A	LPS	NK	-0.433091242260932	0.0843493977706394	4.438139200591e-08
KIR3DL1	chr19:54806736:G:A	LPS	CD8T	-0.376374518626975	0.0778333998980017	2.31691050678329e-07
KIR3DL1	chr19:54806736:G:A	LPS	monocyte	0.0200536826725187	0.071661996603807	0.390373326839531
KIR3DL1	chr19:54806736:G:A	LPS	B	0.0163738781880717	0.0442550949173828	0.355356869792761
KIR3DL1	chr19:54806736:G:A	LPS	CD4T	-0.181135236388041	0.076123822129051	0.00867005048192182
KIR3DL1	chr19:54806736:G:A	Tcruzi	NK	-0.460976045181438	0.0870149318030036	1.28095171136877e-08
KIR3DL1	chr19:54806736:G:A	Tcruzi	CD8T	-0.378209600983943	0.0780263968692949	3.87251762323793e-07
KIR3DL1	chr19:54806736:G:A	Tcruzi	monocyte	-0.0331717227523352	0.0755468673934728	0.330674799131521
KIR3DL1	chr19:54806736:G:A	Tcruzi	B	0.00111381357255499	0.0444840633767357	0.489309536916026
KIR3DL1	chr19:54806736:G:A	Tcruzi	CD4T	-0.124033150914558	0.071539445998602	0.0429154993017848
KIR3DL1	chr19:54815139:A:G	NI	NK	0.854012088179573	0.0737133490576741	8.02705011556659e-31
KIR3DL1	chr19:54815139:A:G	NI	CD8T	0.68518735602251	0.0701078601882586	8.39844167931821e-23
KIR3DL1	chr19:54815139:A:G	NI	monocyte	-0.00529040236725458	0.0670440523187314	0.468573346466595
KIR3DL1	chr19:54815139:A:G	NI	B	0.0460727717346227	0.0384438104482744	0.115365926768793
KIR3DL1	chr19:54815139:A:G	NI	CD4T	0.104793428620004	0.0627841087734928	0.0475848196763042
KIR3DL1	chr19:54815139:A:G	IAV	NK	0.791474360772682	0.0735975066837384	4.76155271533886e-27
KIR3DL1	chr19:54815139:A:G	IAV	CD8T	0.668037689293802	0.0754105288879603	4.04650914879547e-19
KIR3DL1	chr19:54815139:A:G	IAV	monocyte	-0.0880970865675003	0.0694599145655787	0.102294951091526
KIR3DL1	chr19:54815139:A:G	IAV	B	0.00853531121423763	0.0415131000407067	0.418526788305255
KIR3DL1	chr19:54815139:A:G	IAV	CD4T	0.279870454864772	0.0699975216250046	3.17914462926132e-05
KIR3DL1	chr19:54815139:A:G	LPS	NK	0.890408012640728	0.0738752951835398	1.93972273091682e-33
KIR3DL1	chr19:54815139:A:G	LPS	CD8T	0.695738701115331	0.0713760359381807	1.04882388146867e-22
KIR3DL1	chr19:54815139:A:G	LPS	monocyte	-0.0634660248080124	0.0601472476360804	0.145666420546939
KIR3DL1	chr19:54815139:A:G	LPS	B	0.0206736846875662	0.0365738940588461	0.28594332326173
KIR3DL1	chr19:54815139:A:G	LPS	CD4T	0.198386554568918	0.069735948146754	0.00222910694186068
KIR3DL1	chr19:54815139:A:G	Tcruzi	NK	0.925179678456036	0.0793165472329634	2.29601721496891e-31
KIR3DL1	chr19:54815139:A:G	Tcruzi	CD8T	0.7165985730897	0.0735331694911171	9.22020386892664e-23
KIR3DL1	chr19:54815139:A:G	Tcruzi	monocyte	0.0541484580988827	0.0680784527778751	0.213206716955604
KIR3DL1	chr19:54815139:A:G	Tcruzi	B	-0.0303134941843389	0.0389799960648764	0.218385384263979
KIR3DL1	chr19:54815139:A:G	Tcruzi	CD4T	0.0561033808317173	0.0660781648663371	0.197931590391339
KIR3DL1	chr19:54898277:T:C	NI	NK	-0.000531192033746737	0.0255636973858452	0.801878966764873
KIR3DL1	chr19:54898277:T:C	NI	CD8T	0.000129444239667837	0.0271482336796939	0.806756719563602
KIR3DL1	chr19:54898277:T:C	NI	monocyte	-0.0121124196727127	0.036872928790487	0.701120897597179
KIR3DL1	chr19:54898277:T:C	NI	B	-0.00194894044251588	0.0210037481890739	0.787422410897021
KIR3DL1	chr19:54898277:T:C	NI	CD4T	-0.00262817067332357	0.031956305704037	0.782732358078939
KIR3DL1	chr19:54898277:T:C	IAV	NK	-0.000142040316698986	0.0238537130607797	0.804499251965046
KIR3DL1	chr19:54898277:T:C	IAV	CD8T	-1.53449067971883e-05	0.0218072282943484	0.805850764701582
KIR3DL1	chr19:54898277:T:C	IAV	monocyte	-0.00810724509916305	0.0291947316689704	0.734881995379903
KIR3DL1	chr19:54898277:T:C	IAV	B	0.000210368844208259	0.0191625270545508	0.808563441484842
KIR3DL1	chr19:54898277:T:C	IAV	CD4T	-0.000237407382821182	0.0275884157485767	0.80388692484803
KIR3DL1	chr19:54898277:T:C	LPS	NK	-0.00144471301884761	0.0257184944909765	0.790207506286857
KIR3DL1	chr19:54898277:T:C	LPS	CD8T	-0.000449300078607386	0.0240414622816328	0.797900696580322
KIR3DL1	chr19:54898277:T:C	LPS	monocyte	-0.135830579557144	0.14559149419631	0.263242447348693
KIR3DL1	chr19:54898277:T:C	LPS	B	0.00256838781954278	0.0213312575693936	0.781771656248683
KIR3DL1	chr19:54898277:T:C	LPS	CD4T	-0.000987991326179948	0.0299855530816624	0.794771525820321
KIR3DL1	chr19:54898277:T:C	Tcruzi	NK	0.000574323932178332	0.0265259941608084	0.806226307370866
KIR3DL1	chr19:54898277:T:C	Tcruzi	CD8T	-0.00149466130764347	0.0262640901528861	0.793256131832099
KIR3DL1	chr19:54898277:T:C	Tcruzi	monocyte	-0.00641781052967572	0.0324404037475427	0.747144127208835
KIR3DL1	chr19:54898277:T:C	Tcruzi	B	-0.00133455904814238	0.0199035599249781	0.791610838748345
KIR3DL1	chr19:54898277:T:C	Tcruzi	CD4T	-0.00227963717596132	0.0298975623754897	0.78918639320895
KIR3DL1	chr19:54925437:G:A	NI	NK	0.183723352043007	0.0720331327087302	0.00262363687641488
KIR3DL1	chr19:54925437:G:A	NI	CD8T	0.182911806550921	0.0682515360139756	0.00221596511427476
KIR3DL1	chr19:54925437:G:A	NI	monocyte	-0.0875153202922357	0.0722752482032927	0.109176824929568
KIR3DL1	chr19:54925437:G:A	NI	B	0.0020742248720589	0.0417554965455187	0.475186362551853
KIR3DL1	chr19:54925437:G:A	NI	CD4T	0.0930226341078823	0.0639233204677029	0.0729115375098958
KIR3DL1	chr19:54925437:G:A	IAV	NK	0.17270848926585	0.0688926574540805	0.00288038973159276
KIR3DL1	chr19:54925437:G:A	IAV	CD8T	0.151358585650033	0.0623629478844899	0.00397642006114236
KIR3DL1	chr19:54925437:G:A	IAV	monocyte	-0.0400266793631961	0.0636850183298136	0.26611461003897
KIR3DL1	chr19:54925437:G:A	IAV	B	0.0723420515000327	0.0446689907834354	0.0460006528679688
KIR3DL1	chr19:54925437:G:A	IAV	CD4T	0.106672940730094	0.063061549049746	0.0441803350954345
KIR3DL1	chr19:54925437:G:A	LPS	NK	0.18989166967263	0.072638251868806	0.00204342060091989
KIR3DL1	chr19:54925437:G:A	LPS	CD8T	0.185297340521601	0.0675416733545103	0.00128469174296519
KIR3DL1	chr19:54925437:G:A	LPS	monocyte	-0.0119780068599055	0.0635825887478694	0.424397393332718
KIR3DL1	chr19:54925437:G:A	LPS	B	0.0371711042757046	0.0399075144061983	0.17434943454524
KIR3DL1	chr19:54925437:G:A	LPS	CD4T	0.167574171756598	0.0707138563091988	0.00561016862484894
KIR3DL1	chr19:54925437:G:A	Tcruzi	NK	0.17009721044062	0.0719565900829829	0.00583355306215921
KIR3DL1	chr19:54925437:G:A	Tcruzi	CD8T	0.177225459293821	0.0674531437601878	0.00245752693890944
KIR3DL1	chr19:54925437:G:A	Tcruzi	monocyte	-0.0282864452213884	0.0663066346914681	0.333246991431994
KIR3DL1	chr19:54925437:G:A	Tcruzi	B	-0.0180414713111821	0.0418715559743562	0.340433054054906
KIR3DL1	chr19:54925437:G:A	Tcruzi	CD4T	0.0801358223861766	0.0633711523827743	0.102891037615726
KIR3DL2	chr19:54758698:G:T	NI	NK	0.0418470113295989	0.0722459975515619	0.365021847980718
KIR3DL2	chr19:54758698:G:T	NI	CD8T	0.0724162138337032	0.0920755440558687	0.294199945332192
KIR3DL2	chr19:54758698:G:T	NI	monocyte	0.0648771633679926	0.0989715017816178	0.325769034195318
KIR3DL2	chr19:54758698:G:T	NI	B	0.0578034219915335	0.0770392152991093	0.309048087891869
KIR3DL2	chr19:54758698:G:T	NI	CD4T	0.0818531100945112	0.108649746474076	0.302239778754386
KIR3DL2	chr19:54758698:G:T	IAV	NK	0.0401037594238562	0.0679297424776682	0.360638450100269
KIR3DL2	chr19:54758698:G:T	IAV	CD8T	0.048132847510995	0.0684843737603308	0.319248165867464
KIR3DL2	chr19:54758698:G:T	IAV	monocyte	0.0489738110223948	0.0798686864604243	0.355726840692067
KIR3DL2	chr19:54758698:G:T	IAV	B	0.0377741468423773	0.0606209365709996	0.35158045946372
KIR3DL2	chr19:54758698:G:T	IAV	CD4T	0.0700126484734669	0.0928642674634782	0.305973476363198
KIR3DL2	chr19:54758698:G:T	LPS	NK	0.0446161386397757	0.0733522675336694	0.352091634573733
KIR3DL2	chr19:54758698:G:T	LPS	CD8T	0.0580422353331696	0.0775135174999285	0.303775850917477
KIR3DL2	chr19:54758698:G:T	LPS	monocyte	0.0471284678991131	0.0883531645826248	0.376459384114075
KIR3DL2	chr19:54758698:G:T	LPS	B	0.0673165934091171	0.0830717575166891	0.282903280281553
KIR3DL2	chr19:54758698:G:T	LPS	CD4T	0.0782516915018326	0.102524702879398	0.300635297893321
KIR3DL2	chr19:54758698:G:T	Tcruzi	NK	0.0462891781930391	0.0758569355372191	0.352648450872473
KIR3DL2	chr19:54758698:G:T	Tcruzi	CD8T	0.0667087689706686	0.0866885513841558	0.298909409249163
KIR3DL2	chr19:54758698:G:T	Tcruzi	monocyte	0.06779142511948	0.0995057311322266	0.32552593047978
KIR3DL2	chr19:54758698:G:T	Tcruzi	B	0.0737239829213962	0.0865307690660897	0.264658031319988
KIR3DL2	chr19:54758698:G:T	Tcruzi	CD4T	0.0853340470645757	0.10787509980743	0.290708980804713
KIR3DL2	chr19:54766108:C:T	NI	NK	0.0253730590269575	0.0433034746366078	0.455516976674478
KIR3DL2	chr19:54766108:C:T	NI	CD8T	0.0278065885212856	0.0457035075410488	0.451667634904773
KIR3DL2	chr19:54766108:C:T	NI	monocyte	0.00142596591329549	0.047259598924154	0.614971376675923
KIR3DL2	chr19:54766108:C:T	NI	B	0.00944983792910162	0.0339858403943418	0.563436003241148
KIR3DL2	chr19:54766108:C:T	NI	CD4T	0.0187868972681925	0.0495736642316869	0.514821398774163
KIR3DL2	chr19:54766108:C:T	IAV	NK	0.0237884941548736	0.0407351008548708	0.455364741371008
KIR3DL2	chr19:54766108:C:T	IAV	CD8T	0.0223683809560291	0.037582087802119	0.451002891757329
KIR3DL2	chr19:54766108:C:T	IAV	monocyte	-0.00640743150866373	0.0376467367397201	0.611581562104195
KIR3DL2	chr19:54766108:C:T	IAV	B	0.011708292140516	0.0303566793866038	0.53110077033295
KIR3DL2	chr19:54766108:C:T	IAV	CD4T	0.0240625728576938	0.0453541355710324	0.478944984233723
KIR3DL2	chr19:54766108:C:T	LPS	NK	0.0259638498091923	0.0437493525553474	0.447573758164232
KIR3DL2	chr19:54766108:C:T	LPS	CD8T	0.0278460970743268	0.0434142537081544	0.43099721914601
KIR3DL2	chr19:54766108:C:T	LPS	monocyte	-0.0083232894996791	0.0439391284874612	0.593265327831361
KIR3DL2	chr19:54766108:C:T	LPS	B	0.0101522488249877	0.0340821902998499	0.552074266354128
KIR3DL2	chr19:54766108:C:T	LPS	CD4T	0.024675156978965	0.048475038049721	0.481743598935563
KIR3DL2	chr19:54766108:C:T	Tcruzi	NK	0.0293433226573933	0.0475396745464247	0.440570994946122
KIR3DL2	chr19:54766108:C:T	Tcruzi	CD8T	0.0303638114268512	0.0471517378335072	0.435525047537899
KIR3DL2	chr19:54766108:C:T	Tcruzi	monocyte	-0.020665503709983	0.0548734034166323	0.529048518255699
KIR3DL2	chr19:54766108:C:T	Tcruzi	B	0.0048647049425692	0.0312061626245425	0.596961807647014
KIR3DL2	chr19:54766108:C:T	Tcruzi	CD4T	0.0256116080907363	0.0491521386523818	0.48153446207004
KIR3DL2	chr19:54767430:C:T	NI	NK	-0.0511687706991814	0.0863751240842582	0.391852234665111
KIR3DL2	chr19:54767430:C:T	NI	CD8T	-0.0588254071252892	0.0949991124754898	0.38622136170113
KIR3DL2	chr19:54767430:C:T	NI	monocyte	0.0177893824037115	0.0886836497319558	0.535301545904566
KIR3DL2	chr19:54767430:C:T	NI	B	-0.0328934293705175	0.0708024070766733	0.447499070186486
KIR3DL2	chr19:54767430:C:T	NI	CD4T	-0.0282374481281086	0.0913201314616933	0.488861487685374
KIR3DL2	chr19:54767430:C:T	IAV	NK	-0.0359988563290034	0.0706721110491227	0.426780318314044
KIR3DL2	chr19:54767430:C:T	IAV	CD8T	-0.0384148272303404	0.0690373669094005	0.40783053114814
KIR3DL2	chr19:54767430:C:T	IAV	monocyte	0.058811130531446	0.132611815688701	0.428641361439878
KIR3DL2	chr19:54767430:C:T	IAV	B	-0.0246999971684863	0.0580641934280457	0.461444695900116
KIR3DL2	chr19:54767430:C:T	IAV	CD4T	-0.0284023889542023	0.0786186815502515	0.479265658969642
KIR3DL2	chr19:54767430:C:T	LPS	NK	-0.0403205055797334	0.0769039059562108	0.418278133764974
KIR3DL2	chr19:54767430:C:T	LPS	CD8T	-0.0477410953610426	0.0800859810268676	0.391213498686736
KIR3DL2	chr19:54767430:C:T	LPS	monocyte	0.0244430584413273	0.0877677336440445	0.515938341604525
KIR3DL2	chr19:54767430:C:T	LPS	B	-0.03359853694755	0.0710368157285798	0.441255602914314
KIR3DL2	chr19:54767430:C:T	LPS	CD4T	-0.032125638123314	0.086535198020987	0.473374167804592
KIR3DL2	chr19:54767430:C:T	Tcruzi	NK	-0.0557725469480975	0.0929953109319095	0.385121672990246
KIR3DL2	chr19:54767430:C:T	Tcruzi	CD8T	-0.0541712418618022	0.0897445949800273	0.391099155731121
KIR3DL2	chr19:54767430:C:T	Tcruzi	monocyte	0.0228745632036958	0.0890694009613652	0.529197487594538
KIR3DL2	chr19:54767430:C:T	Tcruzi	B	-0.0269396920838991	0.0651964287020722	0.463100533175526
KIR3DL2	chr19:54767430:C:T	Tcruzi	CD4T	-0.0344187730830119	0.0884967672132095	0.469390941238187
KIR3DL2	chr19:54811291:G:A	NI	NK	0.458566038818807	0.0641494989405928	1.35154802627058e-13
KIR3DL2	chr19:54811291:G:A	NI	CD8T	0.289985115809744	0.0563566740644995	1.83081031177453e-07
KIR3DL2	chr19:54811291:G:A	NI	monocyte	-0.208806400667066	0.0658271476975439	0.000677029597839551
KIR3DL2	chr19:54811291:G:A	NI	B	-0.0331268413214396	0.0468700861366911	0.239918399610841
KIR3DL2	chr19:54811291:G:A	NI	CD4T	0.30216135766467	0.0650842638481006	2.72271447941835e-06
KIR3DL2	chr19:54811291:G:A	IAV	NK	0.396266748052924	0.0615368173062751	4.37649963592273e-11
KIR3DL2	chr19:54811291:G:A	IAV	CD8T	0.200916765499461	0.0638903030476613	0.00108194550060665
KIR3DL2	chr19:54811291:G:A	IAV	monocyte	-0.0788281750918394	0.0596067699593762	0.092882015504935
KIR3DL2	chr19:54811291:G:A	IAV	B	-0.077653360212105	0.0357889169288268	0.0147593738938863
KIR3DL2	chr19:54811291:G:A	IAV	CD4T	0.356048134864785	0.0637772175285247	9.50872000052919e-09
KIR3DL2	chr19:54811291:G:A	LPS	NK	0.460859260389604	0.0645358525822531	1.78502099884948e-13
KIR3DL2	chr19:54811291:G:A	LPS	CD8T	0.212783729718912	0.059283856243341	0.000231635470538661
KIR3DL2	chr19:54811291:G:A	LPS	monocyte	-0.12836511596624	0.0541820128038281	0.00884598055136054
KIR3DL2	chr19:54811291:G:A	LPS	B	-0.0520739253224603	0.0495305851196052	0.146244505113627
KIR3DL2	chr19:54811291:G:A	LPS	CD4T	0.335664433020826	0.0633531097754179	8.32826025217142e-08
KIR3DL2	chr19:54811291:G:A	Tcruzi	NK	0.440012165341612	0.0681139644985508	5.80220584259377e-11
KIR3DL2	chr19:54811291:G:A	Tcruzi	CD8T	0.158787171127381	0.06177839387789	0.00610928135676272
KIR3DL2	chr19:54811291:G:A	Tcruzi	monocyte	-0.0990312602595178	0.0677034764328465	0.0718955823327842
KIR3DL2	chr19:54811291:G:A	Tcruzi	B	0.071666464422039	0.0425857253425955	0.0455670574929393
KIR3DL2	chr19:54811291:G:A	Tcruzi	CD4T	0.454097307601825	0.0679213126023325	1.45760992534502e-12
KIR3DL2	chr19:54824450:G:A	NI	NK	-0.439779351151442	0.0766468935295135	2.81801815216198e-09
KIR3DL2	chr19:54824450:G:A	NI	CD8T	-0.243957804324911	0.0687455821908843	0.000273040162046101
KIR3DL2	chr19:54824450:G:A	NI	monocyte	0.119000374195398	0.0800476576224363	0.067713023957701
KIR3DL2	chr19:54824450:G:A	NI	B	0.0595301328707703	0.0575597059900398	0.150126603182282
KIR3DL2	chr19:54824450:G:A	NI	CD4T	-0.389965030360815	0.0785643824495916	3.83838327455699e-07
KIR3DL2	chr19:54824450:G:A	IAV	NK	-0.44570306376648	0.0763561185354891	2.33597252652373e-10
KIR3DL2	chr19:54824450:G:A	IAV	CD8T	-0.167325955020674	0.0759622891435131	0.0162161312130786
KIR3DL2	chr19:54824450:G:A	IAV	monocyte	0.112323457633821	0.0719153894200901	0.0580189629750487
KIR3DL2	chr19:54824450:G:A	IAV	B	0.0259082838722427	0.0443693089377647	0.279815217919271
KIR3DL2	chr19:54824450:G:A	IAV	CD4T	-0.290430345524613	0.0761655184792651	9.4081875081975e-05
KIR3DL2	chr19:54824450:G:A	LPS	NK	-0.484910219693542	0.079119207623599	4.79822848120648e-11
KIR3DL2	chr19:54824450:G:A	LPS	CD8T	-0.214088979380997	0.0704824181715344	0.00159357425413376
KIR3DL2	chr19:54824450:G:A	LPS	monocyte	0.0998061297979837	0.0673927518743284	0.0690449529101573
KIR3DL2	chr19:54824450:G:A	LPS	B	0.0360750787122017	0.0600778239117933	0.274429045726621
KIR3DL2	chr19:54824450:G:A	LPS	CD4T	-0.362432088831937	0.0766253121550999	1.25715415566496e-06
KIR3DL2	chr19:54824450:G:A	Tcruzi	NK	-0.465598067749146	0.0821737064160186	2.7812883107714e-09
KIR3DL2	chr19:54824450:G:A	Tcruzi	CD8T	-0.164400621850534	0.0736796432832076	0.0152375227930776
KIR3DL2	chr19:54824450:G:A	Tcruzi	monocyte	0.0414144911961194	0.081290000299997	0.303512293596428
KIR3DL2	chr19:54824450:G:A	Tcruzi	B	-0.0384564459297325	0.0517683760438881	0.228926553073588
KIR3DL2	chr19:54824450:G:A	Tcruzi	CD4T	-0.466452230407141	0.0821972452185689	1.00665853430826e-09
KIR3DL2	chr19:54824687:A:C	NI	NK	0.0729404946901981	0.146826492237077	0.306048699849731
KIR3DL2	chr19:54824687:A:C	NI	CD8T	0.169822715312101	0.154275740946686	0.135076795798444
KIR3DL2	chr19:54824687:A:C	NI	monocyte	-0.064623411850152	0.189201912627371	0.389049520903223
KIR3DL2	chr19:54824687:A:C	NI	B	-0.0120706406205763	0.133880860438641	0.481661552671855
KIR3DL2	chr19:54824687:A:C	NI	CD4T	0.562574207044756	0.286129500878871	0.0273281472757072
KIR3DL2	chr19:54824687:A:C	IAV	NK	0.0726482446907677	0.139128015775517	0.297324313792986
KIR3DL2	chr19:54824687:A:C	IAV	CD8T	0.0791789936507481	0.129753529187662	0.261410064158548
KIR3DL2	chr19:54824687:A:C	IAV	monocyte	0.0872039724484108	0.160655816426292	0.306338133783455
KIR3DL2	chr19:54824687:A:C	IAV	B	-0.00925946580805074	0.10922305426688	0.483491639690108
KIR3DL2	chr19:54824687:A:C	IAV	CD4T	0.392112792677742	0.215593015884157	0.0339739331240243
KIR3DL2	chr19:54824687:A:C	LPS	NK	0.0859612835649907	0.147273210154624	0.277148451350487
KIR3DL2	chr19:54824687:A:C	LPS	CD8T	0.146319392051936	0.139864802911398	0.145136405592567
KIR3DL2	chr19:54824687:A:C	LPS	monocyte	-0.0184518062328016	0.171688833492996	0.473852597554138
KIR3DL2	chr19:54824687:A:C	LPS	B	-0.0818709742585052	0.143999403728935	0.309080295940754
KIR3DL2	chr19:54824687:A:C	LPS	CD4T	0.489043305321503	0.25370801068353	0.02950029812318
KIR3DL2	chr19:54824687:A:C	Tcruzi	NK	0.0477756853520163	0.151550380573569	0.366474891865834
KIR3DL2	chr19:54824687:A:C	Tcruzi	CD8T	0.164741418351361	0.149628223754433	0.134597427980235
KIR3DL2	chr19:54824687:A:C	Tcruzi	monocyte	-0.00326437524729913	0.176193531992924	0.507885373452979
KIR3DL2	chr19:54824687:A:C	Tcruzi	B	-0.0845940789216522	0.131742336510597	0.283010007270687
KIR3DL2	chr19:54824687:A:C	Tcruzi	CD4T	0.482633751324431	0.248859261794081	0.0297373472513692
KIR3DL2	chr19:54826939:A:G	NI	NK	-0.198208892135334	0.0998841504164068	0.0161606858698793
KIR3DL2	chr19:54826939:A:G	NI	CD8T	-0.195481912342156	0.0936902006884232	0.0165840351380855
KIR3DL2	chr19:54826939:A:G	NI	monocyte	0.0558389472142855	0.109011125257387	0.315703531388209
KIR3DL2	chr19:54826939:A:G	NI	B	0.0921550269238924	0.091004817022486	0.155471928176963
KIR3DL2	chr19:54826939:A:G	NI	CD4T	-0.228300885722874	0.114539772805037	0.0193570987387436
KIR3DL2	chr19:54826939:A:G	IAV	NK	-0.222643858002185	0.108169110633908	0.0104970881585641
KIR3DL2	chr19:54826939:A:G	IAV	CD8T	-0.148094097755226	0.0827105451431528	0.0279641979816552
KIR3DL2	chr19:54826939:A:G	IAV	monocyte	0.00801601951263181	0.0884713188297859	0.47235557027883
KIR3DL2	chr19:54826939:A:G	IAV	B	0.00695704307156147	0.0616797192244775	0.464753157615641
KIR3DL2	chr19:54826939:A:G	IAV	CD4T	-0.189361450557047	0.100606114203578	0.0246215711977568
KIR3DL2	chr19:54826939:A:G	LPS	NK	-0.21324685201979	0.104231686556661	0.0129739181887318
KIR3DL2	chr19:54826939:A:G	LPS	CD8T	-0.166763123558629	0.0860814497739987	0.0218184393827106
KIR3DL2	chr19:54826939:A:G	LPS	monocyte	-0.0040536158809709	0.095836249158581	0.483285045338976
KIR3DL2	chr19:54826939:A:G	LPS	B	-0.00269121493721774	0.0751570332075625	0.483771603596279
KIR3DL2	chr19:54826939:A:G	LPS	CD4T	-0.196384327545762	0.105291618535629	0.027457722986596
KIR3DL2	chr19:54826939:A:G	Tcruzi	NK	-0.210354188986785	0.105252382714422	0.0149819836306992
KIR3DL2	chr19:54826939:A:G	Tcruzi	CD8T	-0.169081039803381	0.0887439754846015	0.0265885026797025
KIR3DL2	chr19:54826939:A:G	Tcruzi	monocyte	0.0145502501177871	0.101446711978984	0.450540756513909
KIR3DL2	chr19:54826939:A:G	Tcruzi	B	-0.01175768136255	0.0693005220269191	0.43504015320496
KIR3DL2	chr19:54826939:A:G	Tcruzi	CD4T	-0.21192119507409	0.108211705265834	0.0213490668725871
KIR3DL2	chr19:54831684:G:C	NI	NK	-0.0655920154880774	0.0720186668665138	0.217515270828526
KIR3DL2	chr19:54831684:G:C	NI	CD8T	-0.0637521728916975	0.0693855160874169	0.220323391893374
KIR3DL2	chr19:54831684:G:C	NI	monocyte	0.127064948806876	0.0995482565720762	0.126664243332645
KIR3DL2	chr19:54831684:G:C	NI	B	-0.00416436251569151	0.0561168714445479	0.511777526326851
KIR3DL2	chr19:54831684:G:C	NI	CD4T	-0.0977420227987829	0.0909057539901898	0.178250772459213
KIR3DL2	chr19:54831684:G:C	IAV	NK	-0.0548172958275024	0.0661886443358283	0.242166051913232
KIR3DL2	chr19:54831684:G:C	IAV	CD8T	-0.0398759601059511	0.0578734981924682	0.28254728094927
KIR3DL2	chr19:54831684:G:C	IAV	monocyte	0.0534237104596569	0.0685532278941521	0.254229698496633
KIR3DL2	chr19:54831684:G:C	IAV	B	-0.000342201873517705	0.0463003479156065	0.536852240909022
KIR3DL2	chr19:54831684:G:C	IAV	CD4T	-0.0597978980147417	0.0734508388042338	0.249498673932373
KIR3DL2	chr19:54831684:G:C	LPS	NK	-0.044796838802022	0.0662928195627396	0.289870309656652
KIR3DL2	chr19:54831684:G:C	LPS	CD8T	-0.0614076685667634	0.065611524021246	0.21124737318751
KIR3DL2	chr19:54831684:G:C	LPS	monocyte	0.167707610124399	0.108880456160697	0.0678485834817847
KIR3DL2	chr19:54831684:G:C	LPS	B	0.0300114405403588	0.0611619279084203	0.367979508046159
KIR3DL2	chr19:54831684:G:C	LPS	CD4T	-0.0675329518392473	0.0793347359458399	0.239345335396135
KIR3DL2	chr19:54831684:G:C	Tcruzi	NK	-0.0610717254487962	0.0727527680221495	0.238435310864554
KIR3DL2	chr19:54831684:G:C	Tcruzi	CD8T	-0.0460709522146038	0.0653219693567895	0.279117217039601
KIR3DL2	chr19:54831684:G:C	Tcruzi	monocyte	0.093503725640578	0.0853519508534779	0.173581542709285
KIR3DL2	chr19:54831684:G:C	Tcruzi	B	-0.0112669037265437	0.0528546539688286	0.46398059408643
KIR3DL2	chr19:54831684:G:C	Tcruzi	CD4T	-0.0994666268049706	0.0898286528911813	0.169769290187191
KIR3DL2	chr19:54889327:A:G	NI	NK	0.130190781289734	0.0642268034212997	0.0181647672229728
KIR3DL2	chr19:54889327:A:G	NI	CD8T	0.089349963611587	0.0599211276717584	0.0697652687337983
KIR3DL2	chr19:54889327:A:G	NI	monocyte	-0.0474351653808591	0.0735228771765408	0.261835682973704
KIR3DL2	chr19:54889327:A:G	NI	B	-0.0797891194611495	0.0533993834188828	0.063408831652888
KIR3DL2	chr19:54889327:A:G	NI	CD4T	0.242708867111961	0.0751864483796892	0.000280082356886576
KIR3DL2	chr19:54889327:A:G	IAV	NK	0.148330678581072	0.0636325723869948	0.00605049777387855
KIR3DL2	chr19:54889327:A:G	IAV	CD8T	0.0603186614636641	0.0580704434273796	0.143819819061676
KIR3DL2	chr19:54889327:A:G	IAV	monocyte	0.00643446636847952	0.0627959053300799	0.458548205191682
KIR3DL2	chr19:54889327:A:G	IAV	B	-0.0257757857584108	0.0412826021424297	0.265334129426726
KIR3DL2	chr19:54889327:A:G	IAV	CD4T	0.201959301364621	0.068954474404588	0.000856425125941339
KIR3DL2	chr19:54889327:A:G	LPS	NK	0.156682514961798	0.0663011882125017	0.00582390234343813
KIR3DL2	chr19:54889327:A:G	LPS	CD8T	0.0909002652255501	0.0572999701882027	0.0558178158119734
KIR3DL2	chr19:54889327:A:G	LPS	monocyte	0.0033573950231748	0.0638207273051108	0.478536870845118
KIR3DL2	chr19:54889327:A:G	LPS	B	-0.110820399034422	0.0582532066355142	0.0225190279762965
KIR3DL2	chr19:54889327:A:G	LPS	CD4T	0.204213699162295	0.0693841256173111	0.00110754703700543
KIR3DL2	chr19:54889327:A:G	Tcruzi	NK	0.170984812074015	0.0713237819364948	0.00440738575600667
KIR3DL2	chr19:54889327:A:G	Tcruzi	CD8T	0.073529927773439	0.0610855108560583	0.114271414053038
KIR3DL2	chr19:54889327:A:G	Tcruzi	monocyte	0.0295564171521031	0.0725474671915833	0.344394557007518
KIR3DL2	chr19:54889327:A:G	Tcruzi	B	-0.00753826627462217	0.0475255524072218	0.431165666977206
KIR3DL2	chr19:54889327:A:G	Tcruzi	CD4T	0.208553664239461	0.0706353263014376	0.00104876270679217
KIR3DL2	chr19:54924164:C:T	NI	NK	-0.128736266441366	0.0663857235704739	0.0223988971195669
KIR3DL2	chr19:54924164:C:T	NI	CD8T	-0.216036408647743	0.0680716054452795	0.000353233155897414
KIR3DL2	chr19:54924164:C:T	NI	monocyte	0.0636690947224236	0.0783848841466854	0.208056744368006
KIR3DL2	chr19:54924164:C:T	NI	B	0.0283868923901358	0.0547101278429803	0.302829467529934
KIR3DL2	chr19:54924164:C:T	NI	CD4T	-0.153208371285302	0.0754758125544117	0.0224646297271873
KIR3DL2	chr19:54924164:C:T	IAV	NK	-0.0709916012798432	0.0623431939373331	0.122785259983272
KIR3DL2	chr19:54924164:C:T	IAV	CD8T	-0.175372616903502	0.0689391262607346	0.00148692532570471
KIR3DL2	chr19:54924164:C:T	IAV	monocyte	0.0325344447993293	0.0658858750514442	0.30972198726752
KIR3DL2	chr19:54924164:C:T	IAV	B	0.0771735879620919	0.0476653954890246	0.0480501824570845
KIR3DL2	chr19:54924164:C:T	IAV	CD4T	-0.186681498470726	0.0737811320340802	0.00307209873007841
KIR3DL2	chr19:54924164:C:T	LPS	NK	-0.117563206945256	0.0657042587789753	0.033368441115381
KIR3DL2	chr19:54924164:C:T	LPS	CD8T	-0.191233395317962	0.0664923372921445	0.000688902751007747
KIR3DL2	chr19:54924164:C:T	LPS	monocyte	0.0289361937562125	0.0691266176363643	0.337797233657932
KIR3DL2	chr19:54924164:C:T	LPS	B	0.0547840201968399	0.0569211241681	0.165885214600508
KIR3DL2	chr19:54924164:C:T	LPS	CD4T	-0.168388369063786	0.0726835588215214	0.00914257675873176
KIR3DL2	chr19:54924164:C:T	Tcruzi	NK	-0.11481992429996	0.0682100511691311	0.0439422588753196
KIR3DL2	chr19:54924164:C:T	Tcruzi	CD8T	-0.218594713926805	0.069555588595469	0.000294221716382159
KIR3DL2	chr19:54924164:C:T	Tcruzi	monocyte	0.0257547968823795	0.0751303864019599	0.364089250976199
KIR3DL2	chr19:54924164:C:T	Tcruzi	B	-0.014191998432254	0.0508296111561233	0.395449689154563
KIR3DL2	chr19:54924164:C:T	Tcruzi	CD4T	-0.187796104902939	0.0740791046397529	0.00448757830613722
KIZ	chr20:21026835:T:C	NI	NK	-0.00285026066950128	0.041697745582374	0.644130153475389
KIZ	chr20:21026835:T:C	NI	CD8T	0.00182968000715944	0.0470422506674613	0.655964748636115
KIZ	chr20:21026835:T:C	NI	monocyte	-0.00990844434731774	0.0577852975220162	0.582836620196209
KIZ	chr20:21026835:T:C	NI	B	0.0082413747158458	0.0480627977606547	0.616879757924094
KIZ	chr20:21026835:T:C	NI	CD4T	-0.000709594216405729	0.0573960720878298	0.649279399048587
KIZ	chr20:21026835:T:C	IAV	NK	-0.000770818256571718	0.0383306043208039	0.656548391464838
KIZ	chr20:21026835:T:C	IAV	CD8T	-0.00537444636342808	0.0366855291190564	0.622491135339113
KIZ	chr20:21026835:T:C	IAV	monocyte	-0.0131567098900931	0.0493101322252846	0.582270269729889
KIZ	chr20:21026835:T:C	IAV	B	0.00426918400672178	0.0402690346068307	0.63527724315913
KIZ	chr20:21026835:T:C	IAV	CD4T	-0.00578758708251515	0.0484028293615135	0.629505944702352
KIZ	chr20:21026835:T:C	LPS	NK	-0.00231442412852312	0.0416339671459828	0.641763870052461
KIZ	chr20:21026835:T:C	LPS	CD8T	0.000315526332099899	0.0406608950951708	0.658703784389823
KIZ	chr20:21026835:T:C	LPS	monocyte	-0.0125414474528623	0.0578339647071784	0.581761449718953
KIZ	chr20:21026835:T:C	LPS	B	0.00522848183508418	0.0463687957121341	0.628294374101821
KIZ	chr20:21026835:T:C	LPS	CD4T	-0.00513059531998957	0.0530646501989469	0.630409267223341
KIZ	chr20:21026835:T:C	Tcruzi	NK	-0.00117643555194429	0.0428801858616525	0.652956092383919
KIZ	chr20:21026835:T:C	Tcruzi	CD8T	0.000369099075050708	0.0449979031377488	0.66215378798407
KIZ	chr20:21026835:T:C	Tcruzi	monocyte	-0.0140810861856204	0.0566785200653306	0.581742917974882
KIZ	chr20:21026835:T:C	Tcruzi	B	0.00736424273370022	0.0453592749464223	0.617602391447284
KIZ	chr20:21026835:T:C	Tcruzi	CD4T	-0.00270729312437556	0.05378915682155	0.646632617056845
KIZ	chr20:21040151:A:C	NI	NK	0.0178491559828392	0.0379503312788209	0.455739630142454
KIZ	chr20:21040151:A:C	NI	CD8T	0.0219146981124301	0.0426272369131097	0.447083758970634
KIZ	chr20:21040151:A:C	NI	monocyte	-0.0381061586688617	0.0529225654419339	0.344260589050832
KIZ	chr20:21040151:A:C	NI	B	-0.0180560375724052	0.0414060410603151	0.467098694412755
KIZ	chr20:21040151:A:C	NI	CD4T	-0.017630013326055	0.0456236451585701	0.479342771094241
KIZ	chr20:21040151:A:C	IAV	NK	0.0302144221532404	0.0435396296435059	0.374452488693802
KIZ	chr20:21040151:A:C	IAV	CD8T	0.0167379427154008	0.0343503135147235	0.451873548144085
KIZ	chr20:21040151:A:C	IAV	monocyte	-0.0193145400706682	0.0400597994902803	0.443526099634757
KIZ	chr20:21040151:A:C	IAV	B	-0.00354934995742327	0.0337093207607413	0.570077457749822
KIZ	chr20:21040151:A:C	IAV	CD4T	-0.0138041710531792	0.0376185636666415	0.493922732961791
KIZ	chr20:21040151:A:C	LPS	NK	0.023744751098602	0.0405718361190709	0.41426204242827
KIZ	chr20:21040151:A:C	LPS	CD8T	0.0153286050888985	0.0357771140705866	0.471921184684578
KIZ	chr20:21040151:A:C	LPS	monocyte	-0.0281397097933329	0.0487350931063164	0.403872556953861
KIZ	chr20:21040151:A:C	LPS	B	-0.0115892702293722	0.0381688843808656	0.505678612712307
KIZ	chr20:21040151:A:C	LPS	CD4T	-0.0196746406413494	0.0421954898873393	0.457104817996897
KIZ	chr20:21040151:A:C	Tcruzi	NK	0.0150248400944464	0.0382109250424298	0.479266508922652
KIZ	chr20:21040151:A:C	Tcruzi	CD8T	0.0214900464536656	0.0412635545843235	0.443281509967499
KIZ	chr20:21040151:A:C	Tcruzi	monocyte	-0.0411484726116803	0.0543218825200629	0.345899747431573
KIZ	chr20:21040151:A:C	Tcruzi	B	-0.018777902329549	0.0397918389006938	0.453094835838173
KIZ	chr20:21040151:A:C	Tcruzi	CD4T	-0.00732979277549086	0.0407427225406832	0.550923933468509
KIZ	chr20:21041437:A:G	NI	NK	-0.0261074203569122	0.0321252617925253	0.339724880459975
KIZ	chr20:21041437:A:G	NI	CD8T	-0.0387912717964806	0.0402494592487018	0.29576273639057
KIZ	chr20:21041437:A:G	NI	monocyte	-0.0109249791724913	0.03429450693257	0.491155520298398
KIZ	chr20:21041437:A:G	NI	B	-0.00542863976198422	0.0287501471030996	0.545419284677135
KIZ	chr20:21041437:A:G	NI	CD4T	-0.0158489139192475	0.034183614224519	0.440067089676444
KIZ	chr20:21041437:A:G	IAV	NK	-0.0252592825785139	0.0304366151887124	0.333597346650629
KIZ	chr20:21041437:A:G	IAV	CD8T	-0.0255236708900394	0.0298858063453869	0.322841462639359
KIZ	chr20:21041437:A:G	IAV	monocyte	0.000358290933570703	0.0285222123161479	0.61651705398722
KIZ	chr20:21041437:A:G	IAV	B	-0.00906124659372726	0.0256879622694465	0.496570986322348
KIZ	chr20:21041437:A:G	IAV	CD4T	-0.0130775542813012	0.0275175700467456	0.450933194817064
KIZ	chr20:21041437:A:G	LPS	NK	-0.0232579715642075	0.0302374354315722	0.351405994211293
KIZ	chr20:21041437:A:G	LPS	CD8T	-0.035210159892884	0.0371693343782368	0.292041285599035
KIZ	chr20:21041437:A:G	LPS	monocyte	0.00240957775025155	0.0339203320851961	0.605438731599287
KIZ	chr20:21041437:A:G	LPS	B	5.80769745313691e-05	0.0286839238287809	0.600105993865224
KIZ	chr20:21041437:A:G	LPS	CD4T	-0.0199695590629214	0.0310254291317706	0.398140041013636
KIZ	chr20:21041437:A:G	Tcruzi	NK	-0.0290301182102091	0.0344680801087564	0.325603723682508
KIZ	chr20:21041437:A:G	Tcruzi	CD8T	-0.0420586454823145	0.0425462160959513	0.281603379122229
KIZ	chr20:21041437:A:G	Tcruzi	monocyte	-0.00584914799005421	0.0324733901304723	0.549851908264719
KIZ	chr20:21041437:A:G	Tcruzi	B	-0.0098960286707263	0.0278436420471373	0.491859183683239
KIZ	chr20:21041437:A:G	Tcruzi	CD4T	-0.0209630117417458	0.0324974900856235	0.395530872039069
KIZ	chr20:21114588:A:G	NI	NK	0.00733704576324384	0.0499303828754652	0.595755184773812
KIZ	chr20:21114588:A:G	NI	CD8T	0.00559350612675959	0.0561116963103041	0.608646242033305
KIZ	chr20:21114588:A:G	NI	monocyte	0.025069096352029	0.0723701503930599	0.505536345326501
KIZ	chr20:21114588:A:G	NI	B	0.0106117561660883	0.0558648888343746	0.582712455959847
KIZ	chr20:21114588:A:G	NI	CD4T	0.0057228672653453	0.068748555790947	0.605023952080952
KIZ	chr20:21114588:A:G	IAV	NK	0.00845110101353931	0.0464353273269911	0.58527454588132
KIZ	chr20:21114588:A:G	IAV	CD8T	0.00535895513432352	0.0427494567674614	0.60155630080257
KIZ	chr20:21114588:A:G	IAV	monocyte	0.023497483156946	0.060912450989714	0.51595457470616
KIZ	chr20:21114588:A:G	IAV	B	0.0114069214684426	0.048850740872352	0.569553723815918
KIZ	chr20:21114588:A:G	IAV	CD4T	0.0121704291782473	0.0585178484359503	0.57794439048461
KIZ	chr20:21114588:A:G	LPS	NK	0.0106222896668371	0.0507591505753375	0.572129766721019
KIZ	chr20:21114588:A:G	LPS	CD8T	0.00480134459689541	0.048699750447768	0.603289705834785
KIZ	chr20:21114588:A:G	LPS	monocyte	0.0408692122872425	0.085128214465528	0.458984970585775
KIZ	chr20:21114588:A:G	LPS	B	0.0081584260871427	0.0546068922717786	0.588346079320206
KIZ	chr20:21114588:A:G	LPS	CD4T	0.013950537880138	0.0647380025894117	0.57056776437649
KIZ	chr20:21114588:A:G	Tcruzi	NK	0.0110911519984016	0.0527945742795345	0.57588289381076
KIZ	chr20:21114588:A:G	Tcruzi	CD8T	0.00493004093008013	0.0540778957528319	0.609172836963147
KIZ	chr20:21114588:A:G	Tcruzi	monocyte	0.0309441947892817	0.0740304890020028	0.499216179030563
KIZ	chr20:21114588:A:G	Tcruzi	B	0.0093469302097669	0.0528619847705137	0.584345978531219
KIZ	chr20:21114588:A:G	Tcruzi	CD4T	0.00582227962004817	0.0648299076976039	0.609377854998439
KIZ	chr20:21114954:T:G	NI	NK	0.0311271519393155	0.0493543763321495	0.289745405990657
KIZ	chr20:21114954:T:G	NI	CD8T	0.0340493571187653	0.0508212136536379	0.283132037651572
KIZ	chr20:21114954:T:G	NI	monocyte	0.147040041335303	0.0819857314356796	0.0486883658109647
KIZ	chr20:21114954:T:G	NI	B	0.0379834332123863	0.0543465194190892	0.27063386672573
KIZ	chr20:21114954:T:G	NI	CD4T	-0.0462578441450886	0.0658963007015522	0.281059937280026
KIZ	chr20:21114954:T:G	IAV	NK	0.0305723012033253	0.0458692364519465	0.278657666732613
KIZ	chr20:21114954:T:G	IAV	CD8T	0.0191510521791172	0.0437557685833083	0.353156121545775
KIZ	chr20:21114954:T:G	IAV	monocyte	0.0606204915146549	0.0550647474846578	0.159768407570419
KIZ	chr20:21114954:T:G	IAV	B	0.0317853248599828	0.0478062225190249	0.28079113209974
KIZ	chr20:21114954:T:G	IAV	CD4T	-0.0118310035303617	0.0478056943403129	0.447417770617013
KIZ	chr20:21114954:T:G	LPS	NK	0.0311139557558109	0.0480037888273941	0.284298078430786
KIZ	chr20:21114954:T:G	LPS	CD8T	0.0342208926229246	0.0473722743360342	0.262729830068484
KIZ	chr20:21114954:T:G	LPS	monocyte	0.0980300512101804	0.0682898028085142	0.0987154795859298
KIZ	chr20:21114954:T:G	LPS	B	0.0022430558496185	0.0529770138717566	0.487049666945682
KIZ	chr20:21114954:T:G	LPS	CD4T	0.00338786296889784	0.0495168881070909	0.499240701839646
KIZ	chr20:21114954:T:G	Tcruzi	NK	0.0535445174239066	0.0562130771372293	0.191447883203081
KIZ	chr20:21114954:T:G	Tcruzi	CD8T	0.032616454131954	0.0486933391119021	0.282231281590009
KIZ	chr20:21114954:T:G	Tcruzi	monocyte	0.122564523393155	0.0742937812733031	0.0751598558539283
KIZ	chr20:21114954:T:G	Tcruzi	B	0.0531260781850358	0.0557215297129845	0.192435857980298
KIZ	chr20:21114954:T:G	Tcruzi	CD4T	-0.0110742880624459	0.0534774254289584	0.460073354921697
KIZ	chr20:21129819:C:T	NI	NK	0.000694239463971132	0.0537204144123588	0.626772434634583
KIZ	chr20:21129819:C:T	NI	CD8T	0.0107532423219378	0.0608018225414677	0.581611183535538
KIZ	chr20:21129819:C:T	NI	monocyte	-0.0166934009002067	0.0753537004226494	0.54657553357535
KIZ	chr20:21129819:C:T	NI	B	0.00431154491247394	0.0590754121831831	0.612286530520819
KIZ	chr20:21129819:C:T	NI	CD4T	0.0058252326787848	0.0730830510081912	0.60057439806988
KIZ	chr20:21129819:C:T	IAV	NK	0.0113895966011595	0.0518046518623869	0.569837310552665
KIZ	chr20:21129819:C:T	IAV	CD8T	0.00752985954616027	0.0465794709421369	0.58541154785943
KIZ	chr20:21129819:C:T	IAV	monocyte	-0.0194299941957598	0.066514889044944	0.546048698593827
KIZ	chr20:21129819:C:T	IAV	B	0.0152211368628003	0.0564923004224554	0.554825522521425
KIZ	chr20:21129819:C:T	IAV	CD4T	0.0119923452456347	0.0624559976706286	0.577398373327351
KIZ	chr20:21129819:C:T	LPS	NK	0.0070715778457522	0.0537251407679149	0.589570752784266
KIZ	chr20:21129819:C:T	LPS	CD8T	0.0180506784939363	0.0583446985329311	0.535531907924833
KIZ	chr20:21129819:C:T	LPS	monocyte	-0.0194909012321199	0.0761250505490955	0.54583361255513
KIZ	chr20:21129819:C:T	LPS	B	0.00625197787116493	0.0586080383997502	0.59757624431913
KIZ	chr20:21129819:C:T	LPS	CD4T	0.0157647452834692	0.0698484358941337	0.562405320501938
KIZ	chr20:21129819:C:T	Tcruzi	NK	0.00176200605512879	0.0551261557322992	0.620423739141907
KIZ	chr20:21129819:C:T	Tcruzi	CD8T	0.0133624069865428	0.0596615932423104	0.566708112045298
KIZ	chr20:21129819:C:T	Tcruzi	monocyte	-0.0229164288231823	0.0763567342774647	0.538770669506236
KIZ	chr20:21129819:C:T	Tcruzi	B	0.00475508148250791	0.0559269806238217	0.607813067919903
KIZ	chr20:21129819:C:T	Tcruzi	CD4T	0.00836001242457416	0.0686747584654883	0.595474855810801
KIZ	chr20:21159178:A:T	NI	NK	0.0417862866533261	0.0499847777465459	0.260660693823947
KIZ	chr20:21159178:A:T	NI	CD8T	0.0527866264742571	0.0539552204771205	0.225845252185719
KIZ	chr20:21159178:A:T	NI	monocyte	0.0663242164590479	0.0686522362487636	0.211257195738874
KIZ	chr20:21159178:A:T	NI	B	0.0320313994195666	0.0508671817370895	0.326108351980446
KIZ	chr20:21159178:A:T	NI	CD4T	0.0748122951983763	0.0688009201511482	0.194920112849516
KIZ	chr20:21159178:A:T	IAV	NK	0.0333577229706282	0.0441283777668247	0.285457431462782
KIZ	chr20:21159178:A:T	IAV	CD8T	0.0208676921648875	0.0400885681185824	0.347154499739109
KIZ	chr20:21159178:A:T	IAV	monocyte	0.0557750556725115	0.0598824270797309	0.230303271911601
KIZ	chr20:21159178:A:T	IAV	B	0.0194935996015507	0.043711892479972	0.379153272810886
KIZ	chr20:21159178:A:T	IAV	CD4T	0.0654556922778493	0.0588959908689262	0.193258041775339
KIZ	chr20:21159178:A:T	LPS	NK	0.0417985170177085	0.0490039239007293	0.252929612689616
KIZ	chr20:21159178:A:T	LPS	CD8T	0.0406925953577837	0.0460689128559018	0.245572882449395
KIZ	chr20:21159178:A:T	LPS	monocyte	0.0548937550293072	0.0645647186831612	0.251943896260207
KIZ	chr20:21159178:A:T	LPS	B	0.0508652035935601	0.0570062236609155	0.238848662185713
KIZ	chr20:21159178:A:T	LPS	CD4T	0.0699425258475316	0.0627077123420949	0.190612039698388
KIZ	chr20:21159178:A:T	Tcruzi	NK	0.040993366928067	0.0507608359345051	0.268646942005096
KIZ	chr20:21159178:A:T	Tcruzi	CD8T	0.0502979348282327	0.0517944328277018	0.226885266877166
KIZ	chr20:21159178:A:T	Tcruzi	monocyte	0.0479143188359606	0.0606769098625758	0.27603161054934
KIZ	chr20:21159178:A:T	Tcruzi	B	0.023160926930369	0.0475318448876165	0.366240646330309
KIZ	chr20:21159178:A:T	Tcruzi	CD4T	0.0705749129062545	0.0648991959733589	0.198574206806228
KIZ	chr20:21187721:G:T	NI	NK	0.0720547268704249	0.0441465235460456	0.0617540639533656
KIZ	chr20:21187721:G:T	NI	CD8T	0.0716658948007949	0.0430842326044269	0.0632498330697133
KIZ	chr20:21187721:G:T	NI	monocyte	0.0488926930866626	0.0449809324079751	0.15058274971
KIZ	chr20:21187721:G:T	NI	B	0.0333669858916948	0.0389256515448423	0.210570028891897
KIZ	chr20:21187721:G:T	NI	CD4T	0.0496452742787308	0.0421880830648684	0.136988213271869
KIZ	chr20:21187721:G:T	IAV	NK	0.0537060011016417	0.0360836085605913	0.0807508988786679
KIZ	chr20:21187721:G:T	IAV	CD8T	0.0432457724608034	0.0328186909925002	0.10452298366323
KIZ	chr20:21187721:G:T	IAV	monocyte	0.0522411260385273	0.0429386979319412	0.119191157610141
KIZ	chr20:21187721:G:T	IAV	B	0.0165746843810159	0.0332557915841399	0.318294628929383
KIZ	chr20:21187721:G:T	IAV	CD4T	0.0301502972852148	0.0348779955033826	0.210000629801256
KIZ	chr20:21187721:G:T	LPS	NK	0.0756147999422637	0.0448891549706332	0.0558044288695107
KIZ	chr20:21187721:G:T	LPS	CD8T	0.0574018191578056	0.0369628656660079	0.0719022426351531
KIZ	chr20:21187721:G:T	LPS	monocyte	0.0378152288660565	0.0441832394219269	0.209971514296621
KIZ	chr20:21187721:G:T	LPS	B	0.0222959850020266	0.0366426837809764	0.282765454067836
KIZ	chr20:21187721:G:T	LPS	CD4T	0.0490428632653369	0.0383934705896256	0.118515489131153
KIZ	chr20:21187721:G:T	Tcruzi	NK	0.0761334428879619	0.0465234544320394	0.0603944792023674
KIZ	chr20:21187721:G:T	Tcruzi	CD8T	0.0578122896459608	0.037779869486138	0.0798480399229188
KIZ	chr20:21187721:G:T	Tcruzi	monocyte	0.0364175539518834	0.0427320435257728	0.212603211729923
KIZ	chr20:21187721:G:T	Tcruzi	B	0.0140026023965797	0.0360172705448285	0.352905657929766
KIZ	chr20:21187721:G:T	Tcruzi	CD4T	0.041520042545046	0.0393943312815542	0.164402018564734
KIZ	chr20:21212456:G:A	NI	NK	0.0147574391928742	0.0548247599609558	0.560100457951951
KIZ	chr20:21212456:G:A	NI	CD8T	0.00921011259070666	0.0592918806815767	0.59544604981562
KIZ	chr20:21212456:G:A	NI	monocyte	0.0176924965871233	0.0717731301937168	0.539397594990265
KIZ	chr20:21212456:G:A	NI	B	0.0139080474786601	0.0593118292390274	0.57073437615672
KIZ	chr20:21212456:G:A	NI	CD4T	-0.0018684660929079	0.0720756480367151	0.632360026452984
KIZ	chr20:21212456:G:A	IAV	NK	0.0141651978759665	0.0507923424555813	0.556796785826035
KIZ	chr20:21212456:G:A	IAV	CD8T	0.0102451475065162	0.0460068432893427	0.575164747020903
KIZ	chr20:21212456:G:A	IAV	monocyte	0.0153793947171516	0.0593560120980875	0.561406791554094
KIZ	chr20:21212456:G:A	IAV	B	0.0133600398321296	0.0516147419514981	0.562994065048048
KIZ	chr20:21212456:G:A	IAV	CD4T	0.00226499821988703	0.0597285844731918	0.628739918003851
KIZ	chr20:21212456:G:A	LPS	NK	0.014333372638257	0.0544780423355328	0.556645688092417
KIZ	chr20:21212456:G:A	LPS	CD8T	0.0101999357496387	0.0520294646391668	0.578107789433782
KIZ	chr20:21212456:G:A	LPS	monocyte	0.0205431434753154	0.0727983501670981	0.539007201843293
KIZ	chr20:21212456:G:A	LPS	B	0.0152092179142817	0.0593622327552391	0.558626636080307
KIZ	chr20:21212456:G:A	LPS	CD4T	0.00179192081134291	0.0659276124179809	0.626460487493191
KIZ	chr20:21212456:G:A	Tcruzi	NK	0.0151993771836464	0.0566901432176144	0.558777347055961
KIZ	chr20:21212456:G:A	Tcruzi	CD8T	0.00918182305152839	0.0571961810068346	0.592371235763124
KIZ	chr20:21212456:G:A	Tcruzi	monocyte	0.0134671135954399	0.067808951744596	0.574396676109204
KIZ	chr20:21212456:G:A	Tcruzi	B	0.0131272300924733	0.0563150421562071	0.569417317437687
KIZ	chr20:21212456:G:A	Tcruzi	CD4T	-0.00458777581636344	0.0687672222496112	0.627946507006456
KIZ	chr20:21238352:A:T	NI	NK	0.0173333279279689	0.0596283153119265	0.550870446653947
KIZ	chr20:21238352:A:T	NI	CD8T	0.0131007512356489	0.0640746090566026	0.578296570494357
KIZ	chr20:21238352:A:T	NI	monocyte	-0.00950172912473172	0.0737190692199656	0.578429072940948
KIZ	chr20:21238352:A:T	NI	B	-0.00444115550283534	0.0604732477439004	0.623982892488513
KIZ	chr20:21238352:A:T	NI	CD4T	0.0159528251823198	0.0788997115633706	0.570610229271697
KIZ	chr20:21238352:A:T	IAV	NK	0.00923611687784381	0.0509189957096381	0.584915733226063
KIZ	chr20:21238352:A:T	IAV	CD8T	0.0105206475480145	0.0484308665506103	0.574112103742398
KIZ	chr20:21238352:A:T	IAV	monocyte	-0.0045494836287585	0.0594607920998059	0.61856774377583
KIZ	chr20:21238352:A:T	IAV	B	0.000385133587408275	0.050953292079822	0.63702121298117
KIZ	chr20:21238352:A:T	IAV	CD4T	0.0105183650106817	0.0649232487491954	0.591006342354675
KIZ	chr20:21238352:A:T	LPS	NK	0.0141526406953455	0.0574848287568791	0.56096075451764
KIZ	chr20:21238352:A:T	LPS	CD8T	0.0124999594962888	0.0558447144802737	0.567889296174106
KIZ	chr20:21238352:A:T	LPS	monocyte	-0.0137442672559105	0.0755632228118127	0.574130545141871
KIZ	chr20:21238352:A:T	LPS	B	-0.00081422669404769	0.0591252682145221	0.635587533689398
KIZ	chr20:21238352:A:T	LPS	CD4T	0.0114456252795452	0.0717633416259008	0.587241382635587
KIZ	chr20:21238352:A:T	Tcruzi	NK	0.0138084625963745	0.0587726709929145	0.567104467436194
KIZ	chr20:21238352:A:T	Tcruzi	CD8T	0.0138078750034065	0.0621739873136626	0.571311150386778
KIZ	chr20:21238352:A:T	Tcruzi	monocyte	-0.0045262005005512	0.0698021816462278	0.617311120492545
KIZ	chr20:21238352:A:T	Tcruzi	B	-0.00270405511518771	0.0569359447484923	0.629408292104051
KIZ	chr20:21238352:A:T	Tcruzi	CD4T	0.015956069085244	0.0748081241198479	0.574430627374141
KIZ	chr20:21261523:A:T	NI	NK	0.0440248089818864	0.0431234675923229	0.224594834176415
KIZ	chr20:21261523:A:T	NI	CD8T	0.0410229558887629	0.0413085977598099	0.240189349113291
KIZ	chr20:21261523:A:T	NI	monocyte	0.0527477679597955	0.052293384982754	0.216707517272088
KIZ	chr20:21261523:A:T	NI	B	0.0255557466025806	0.0388948283445247	0.338203998542459
KIZ	chr20:21261523:A:T	NI	CD4T	0.035636330398041	0.0443113346807023	0.290876902204263
KIZ	chr20:21261523:A:T	IAV	NK	0.0366140099585772	0.0375041732169121	0.238701846081846
KIZ	chr20:21261523:A:T	IAV	CD8T	0.0270009519952489	0.0322341756754103	0.277554385845461
KIZ	chr20:21261523:A:T	IAV	monocyte	0.044408002384401	0.0460048208199538	0.239593245962411
KIZ	chr20:21261523:A:T	IAV	B	0.0146939177132176	0.0326191002737053	0.40165607591634
KIZ	chr20:21261523:A:T	IAV	CD4T	0.019929489110349	0.0358015615358218	0.366413811176502
KIZ	chr20:21261523:A:T	LPS	NK	0.042031549726929	0.0410711705698636	0.221504888052154
KIZ	chr20:21261523:A:T	LPS	CD8T	0.0394681040502304	0.0385942434645833	0.222981295689336
KIZ	chr20:21261523:A:T	LPS	monocyte	0.038899922084931	0.0474234359092689	0.277518607475596
KIZ	chr20:21261523:A:T	LPS	B	0.0217596543980408	0.0369955173701969	0.35435709573178
KIZ	chr20:21261523:A:T	LPS	CD4T	0.0421707954764818	0.0434642195116236	0.243837678458058
KIZ	chr20:21261523:A:T	Tcruzi	NK	0.0485668548174507	0.0466296704497477	0.215979410215138
KIZ	chr20:21261523:A:T	Tcruzi	CD8T	0.0384747870670593	0.0392840398438262	0.243159450416102
KIZ	chr20:21261523:A:T	Tcruzi	monocyte	0.0431287843360232	0.0477651443422228	0.260574971344172
KIZ	chr20:21261523:A:T	Tcruzi	B	0.0195131152930383	0.0356594969351646	0.371256938699087
KIZ	chr20:21261523:A:T	Tcruzi	CD4T	0.0291304939276153	0.0406839101610734	0.320088224289005
KIZ	chr20:21318385:A:G	NI	NK	-0.0145661272613741	0.0304930669590706	0.512154866121474
KIZ	chr20:21318385:A:G	NI	CD8T	-0.0146393214145997	0.0316729562100788	0.518834749786475
KIZ	chr20:21318385:A:G	NI	monocyte	-0.0235399285725777	0.0429201322080622	0.45668917597277
KIZ	chr20:21318385:A:G	NI	B	-0.017133894747419	0.0344558002308616	0.506319393397358
KIZ	chr20:21318385:A:G	NI	CD4T	-0.0218711867105729	0.040725272210387	0.478319262670264
KIZ	chr20:21318385:A:G	IAV	NK	-0.0118530474936071	0.0272355852962704	0.525930626469332
KIZ	chr20:21318385:A:G	IAV	CD8T	-0.00864302639550915	0.0246011489060343	0.550172382853575
KIZ	chr20:21318385:A:G	IAV	monocyte	-0.0180978578316237	0.0344291458540715	0.495000110931563
KIZ	chr20:21318385:A:G	IAV	B	-0.012405267213878	0.0285873050694339	0.526841502968191
KIZ	chr20:21318385:A:G	IAV	CD4T	-0.00363513561337143	0.0300019689526638	0.617479418633165
KIZ	chr20:21318385:A:G	LPS	NK	-0.0150502704983338	0.0303262556087322	0.498735408026944
KIZ	chr20:21318385:A:G	LPS	CD8T	-0.0155467405365834	0.0296169555353588	0.489724661205831
KIZ	chr20:21318385:A:G	LPS	monocyte	-0.0285291064187686	0.0455055202998292	0.438513693432778
KIZ	chr20:21318385:A:G	LPS	B	-0.0150024404393963	0.0324545951199181	0.510408501530882
KIZ	chr20:21318385:A:G	LPS	CD4T	-0.0120111949403999	0.0329105633523305	0.542940973515055
KIZ	chr20:21318385:A:G	Tcruzi	NK	-0.0220800402774496	0.0370897132583337	0.465376028103881
KIZ	chr20:21318385:A:G	Tcruzi	CD8T	-0.0150678995673159	0.0310160490423408	0.508848628894766
KIZ	chr20:21318385:A:G	Tcruzi	monocyte	-0.0263601593197653	0.0432302038973865	0.458118971886344
KIZ	chr20:21318385:A:G	Tcruzi	B	-0.0131135941270786	0.0308706045058312	0.526745140797071
KIZ	chr20:21318385:A:G	Tcruzi	CD4T	-0.0140047608885794	0.0347131177781811	0.536166335227078
KIZ	chr20:21342320:C:T	NI	NK	-0.0314820444412539	0.0683940750569946	0.427783745575707
KIZ	chr20:21342320:C:T	NI	CD8T	-0.0485472403349939	0.0803303750512263	0.378882878111698
KIZ	chr20:21342320:C:T	NI	monocyte	0.00103679174594408	0.0840212811979209	0.574157178288741
KIZ	chr20:21342320:C:T	NI	B	0.00239137456626738	0.0725782638828349	0.586742088458417
KIZ	chr20:21342320:C:T	NI	CD4T	-0.0761132230138925	0.107695933608818	0.334645837173226
KIZ	chr20:21342320:C:T	IAV	NK	-0.0312922713603294	0.0643217252090833	0.418907102751147
KIZ	chr20:21342320:C:T	IAV	CD8T	-0.0290086894900329	0.0592323824593413	0.415108352439464
KIZ	chr20:21342320:C:T	IAV	monocyte	0.00771027996517893	0.0710448718795725	0.569980257473474
KIZ	chr20:21342320:C:T	IAV	B	-0.00226731198902557	0.0611556480284492	0.566237684268623
KIZ	chr20:21342320:C:T	IAV	CD4T	-0.0752893357093221	0.100525904504102	0.321008596532033
KIZ	chr20:21342320:C:T	LPS	NK	-0.0422319313786144	0.0742734455358183	0.385962909931006
KIZ	chr20:21342320:C:T	LPS	CD8T	-0.0382422092314423	0.0682906705336007	0.389614144765493
KIZ	chr20:21342320:C:T	LPS	monocyte	0.0163260077494263	0.0871264480114667	0.535797657795633
KIZ	chr20:21342320:C:T	LPS	B	-0.00337315966527417	0.0700878425425926	0.559172182722167
KIZ	chr20:21342320:C:T	LPS	CD4T	-0.075805225244086	0.103385640795705	0.327750238877169
KIZ	chr20:21342320:C:T	Tcruzi	NK	-0.0401613192302536	0.0749717151924856	0.400346827415958
KIZ	chr20:21342320:C:T	Tcruzi	CD8T	-0.0461726645347405	0.0768679551098725	0.379038180095697
KIZ	chr20:21342320:C:T	Tcruzi	monocyte	0.0166819864937938	0.0852568624783429	0.539016940073265
KIZ	chr20:21342320:C:T	Tcruzi	B	0.00302390366582381	0.0686088373604897	0.589327185755711
KIZ	chr20:21342320:C:T	Tcruzi	CD4T	-0.0604578999759693	0.0934811522657616	0.363684875715172
KLC1	chr14:103509039:C:T	NI	NK	-0.00642814598040358	0.023381235649046	0.661101671853855
KLC1	chr14:103509039:C:T	NI	CD8T	-0.00903049202076786	0.0257526812326907	0.639513209124923
KLC1	chr14:103509039:C:T	NI	monocyte	-0.0293911601242963	0.0441880482362746	0.438839572637488
KLC1	chr14:103509039:C:T	NI	B	-0.00480009008832643	0.0249029459906327	0.684325448904768
KLC1	chr14:103509039:C:T	NI	CD4T	-0.00387919288849411	0.0288997830302284	0.683664279602794
KLC1	chr14:103509039:C:T	IAV	NK	-0.00746410307174019	0.0231479594424576	0.647658568200925
KLC1	chr14:103509039:C:T	IAV	CD8T	-0.00270016079796612	0.0195117698962582	0.693520735487393
KLC1	chr14:103509039:C:T	IAV	monocyte	-0.00723786051916127	0.0254682002556226	0.656069737274566
KLC1	chr14:103509039:C:T	IAV	B	0.0030954336765999	0.0238904929906248	0.724531286887292
KLC1	chr14:103509039:C:T	IAV	CD4T	-0.00653579585311323	0.0248026021624058	0.665084759498074
KLC1	chr14:103509039:C:T	LPS	NK	0.00221521802902461	0.0244911969485907	0.728906731035002
KLC1	chr14:103509039:C:T	LPS	CD8T	-0.00613253720805576	0.0223855063674178	0.652483124323767
KLC1	chr14:103509039:C:T	LPS	monocyte	-0.00373390299841872	0.0299568736602095	0.679388438469295
KLC1	chr14:103509039:C:T	LPS	B	-0.00520030567795978	0.0252530237665355	0.674637157671693
KLC1	chr14:103509039:C:T	LPS	CD4T	-0.0041333230937655	0.0264008589183791	0.685624735732731
KLC1	chr14:103509039:C:T	Tcruzi	NK	-0.0068827765806666	0.0243504765977649	0.65577469813124
KLC1	chr14:103509039:C:T	Tcruzi	CD8T	-0.00948452223467931	0.0252791468227738	0.62938284807948
KLC1	chr14:103509039:C:T	Tcruzi	monocyte	-0.00928673505761074	0.0293231712905205	0.637831191496642
KLC1	chr14:103509039:C:T	Tcruzi	B	-0.00530056052834085	0.0239789714100915	0.674232148806356
KLC1	chr14:103509039:C:T	Tcruzi	CD4T	-0.00777697317435383	0.0272135596211316	0.656420024160062
KLC1	chr14:103530589:G:A	NI	NK	0.000251580546329106	0.0483103972681445	0.639254142354216
KLC1	chr14:103530589:G:A	NI	CD8T	-0.0156124642215723	0.0564928673143915	0.558536232075006
KLC1	chr14:103530589:G:A	NI	monocyte	0.0091509916501361	0.0662592571331645	0.580220177102926
KLC1	chr14:103530589:G:A	NI	B	-0.0160253569088581	0.0565054175490143	0.554243489567978
KLC1	chr14:103530589:G:A	NI	CD4T	-0.0181865729988221	0.0677154714069968	0.550777612618225
KLC1	chr14:103530589:G:A	IAV	NK	0.0048606353198646	0.0471068727282202	0.626944336129685
KLC1	chr14:103530589:G:A	IAV	CD8T	-0.00597481292857127	0.0416532757269458	0.596553560634691
KLC1	chr14:103530589:G:A	IAV	monocyte	-0.00542627893283746	0.0530203117814442	0.612463408235207
KLC1	chr14:103530589:G:A	IAV	B	-0.0259976359443013	0.0603770924116353	0.499198377380989
KLC1	chr14:103530589:G:A	IAV	CD4T	-0.01881928293265	0.0594236846667707	0.544846388632895
KLC1	chr14:103530589:G:A	LPS	NK	-0.00360020375357635	0.0482527141498897	0.611777718096063
KLC1	chr14:103530589:G:A	LPS	CD8T	-0.0132203128241889	0.0491023779167706	0.554802741246024
KLC1	chr14:103530589:G:A	LPS	monocyte	-0.0102361205624159	0.0647098796145978	0.581813504241073
KLC1	chr14:103530589:G:A	LPS	B	-0.0166677366244781	0.0563228596196887	0.544438024761083
KLC1	chr14:103530589:G:A	LPS	CD4T	-0.0189536712058916	0.0641708214856841	0.545563648593064
KLC1	chr14:103530589:G:A	Tcruzi	NK	0.00490686440481908	0.0518758200294809	0.627093331815443
KLC1	chr14:103530589:G:A	Tcruzi	CD8T	-0.00833052096355459	0.0516770710518236	0.589288145205947
KLC1	chr14:103530589:G:A	Tcruzi	monocyte	-0.00375221085163511	0.0606867412088288	0.618420826125883
KLC1	chr14:103530589:G:A	Tcruzi	B	-0.0113201169448689	0.0520409979882665	0.571413591141759
KLC1	chr14:103530589:G:A	Tcruzi	CD4T	-0.0148950377597391	0.0629473375934961	0.567056175823253
KLC1	chr14:103535897:G:A	NI	NK	0.00843040856635126	0.0389717890472554	0.471608520127951
KLC1	chr14:103535897:G:A	NI	CD8T	0.0433584093627216	0.0432227061366175	0.239682139912774
KLC1	chr14:103535897:G:A	NI	monocyte	0.132404369679654	0.0653952372872968	0.0258865136147218
KLC1	chr14:103535897:G:A	NI	B	0.016106257750212	0.0416258139435246	0.422816734221188
KLC1	chr14:103535897:G:A	NI	CD4T	0.0566344956371485	0.0506471819420015	0.214919731328405
KLC1	chr14:103535897:G:A	IAV	NK	0.0375892465544786	0.0417181898827322	0.259100763058368
KLC1	chr14:103535897:G:A	IAV	CD8T	0.0284727565104163	0.0364670819076304	0.29352143847792
KLC1	chr14:103535897:G:A	IAV	monocyte	0.0597335725178544	0.0495942124535092	0.195661672260609
KLC1	chr14:103535897:G:A	IAV	B	-0.000725966514298378	0.0396628585531973	0.553845762359889
KLC1	chr14:103535897:G:A	IAV	CD4T	0.0442340548648183	0.043552416055587	0.237816173476378
KLC1	chr14:103535897:G:A	LPS	NK	0.0114203667002766	0.038746476438063	0.444761908968639
KLC1	chr14:103535897:G:A	LPS	CD8T	0.0438921703191242	0.0413490453118872	0.221095188366218
KLC1	chr14:103535897:G:A	LPS	monocyte	0.0769275941013017	0.0593904759461563	0.179738848703661
KLC1	chr14:103535897:G:A	LPS	B	0.0292514742078486	0.0428064667936612	0.329074090167343
KLC1	chr14:103535897:G:A	LPS	CD4T	0.0332159751513557	0.0439116596009213	0.306392946173839
KLC1	chr14:103535897:G:A	Tcruzi	NK	0.0185987199896181	0.0400274074515185	0.392821384064201
KLC1	chr14:103535897:G:A	Tcruzi	CD8T	0.050388888087226	0.0444450551436651	0.207819302815623
KLC1	chr14:103535897:G:A	Tcruzi	monocyte	0.0536218910720004	0.0504439254934054	0.228246959873933
KLC1	chr14:103535897:G:A	Tcruzi	B	0.0138704356082397	0.0397012941219611	0.433604462661848
KLC1	chr14:103535897:G:A	Tcruzi	CD4T	0.0450593828230484	0.0456394694491799	0.246514301772332
KLC1	chr14:103546136:C:T	NI	NK	0.023402866871461	0.0753587393931287	0.505465375642454
KLC1	chr14:103546136:C:T	NI	CD8T	0.0424551956327241	0.094127114608273	0.456551033597159
KLC1	chr14:103546136:C:T	NI	monocyte	0.0396714455879169	0.1032988693062	0.459978081684959
KLC1	chr14:103546136:C:T	NI	B	0.0282518502097057	0.0839672010953457	0.497583249316122
KLC1	chr14:103546136:C:T	NI	CD4T	0.0602498616655259	0.121136923808653	0.431899147227839
KLC1	chr14:103546136:C:T	IAV	NK	0.0126889467591287	0.0674624940595477	0.540382752504085
KLC1	chr14:103546136:C:T	IAV	CD8T	0.0180849852957976	0.0641859593351211	0.510954189607402
KLC1	chr14:103546136:C:T	IAV	monocyte	0.0119393063606234	0.0778373859464915	0.552061173644796
KLC1	chr14:103546136:C:T	IAV	B	0.00951783426182268	0.0683279769356749	0.554823681336993
KLC1	chr14:103546136:C:T	IAV	CD4T	0.0454414490480493	0.0982754884244457	0.451488188057743
KLC1	chr14:103546136:C:T	LPS	NK	0.0121245841973238	0.072685041784355	0.542840171370667
KLC1	chr14:103546136:C:T	LPS	CD8T	0.0264862173535735	0.074827872609666	0.486064298410449
KLC1	chr14:103546136:C:T	LPS	monocyte	0.0236306508313056	0.0943410761393653	0.515856371782336
KLC1	chr14:103546136:C:T	LPS	B	0.0204258432457786	0.0796629050317545	0.518730738779488
KLC1	chr14:103546136:C:T	LPS	CD4T	0.0614969367650266	0.118782172553738	0.425394808499157
KLC1	chr14:103546136:C:T	Tcruzi	NK	0.02241582328342	0.0770413567758102	0.509768511999514
KLC1	chr14:103546136:C:T	Tcruzi	CD8T	0.0417523454434742	0.0913702767381472	0.452543033283767
KLC1	chr14:103546136:C:T	Tcruzi	monocyte	0.0322211735884014	0.0963367492379263	0.495130156609994
KLC1	chr14:103546136:C:T	Tcruzi	B	0.0255942850911761	0.0790108060414135	0.499933967814899
KLC1	chr14:103546136:C:T	Tcruzi	CD4T	0.0588821423276656	0.116482694429127	0.433375807773929
KLC1	chr14:103572787:A:T	NI	NK	-0.0150445078082682	0.0634608424534967	0.537246839650268
KLC1	chr14:103572787:A:T	NI	CD8T	-0.0185195946382734	0.0719675041594396	0.529839950283652
KLC1	chr14:103572787:A:T	NI	monocyte	-0.0532723518512587	0.100972547526159	0.408213157379007
KLC1	chr14:103572787:A:T	NI	B	-0.0308559505447641	0.0761667165450101	0.479730294178308
KLC1	chr14:103572787:A:T	NI	CD4T	-0.0266266295783446	0.0891987569997007	0.510313228157429
KLC1	chr14:103572787:A:T	IAV	NK	-0.00866097859275384	0.0584686617520084	0.562304154304278
KLC1	chr14:103572787:A:T	IAV	CD8T	-0.0162007325386916	0.0560179944320125	0.520694670140247
KLC1	chr14:103572787:A:T	IAV	monocyte	-0.03908228335249	0.0806163920800155	0.447800974499014
KLC1	chr14:103572787:A:T	IAV	B	-0.0332590813261602	0.0714469042572698	0.455372754193966
KLC1	chr14:103572787:A:T	IAV	CD4T	-0.023034293927742	0.07595945571283	0.515450917828017
KLC1	chr14:103572787:A:T	LPS	NK	-0.015436390253207	0.063872257688677	0.53151506583483
KLC1	chr14:103572787:A:T	LPS	CD8T	-0.0108204645700545	0.0617574876664777	0.549640351174815
KLC1	chr14:103572787:A:T	LPS	monocyte	-0.0457930693592278	0.0955209550920764	0.438894018473583
KLC1	chr14:103572787:A:T	LPS	B	-0.0353614983439293	0.079107006071447	0.460369846570918
KLC1	chr14:103572787:A:T	LPS	CD4T	-0.0230558190924406	0.0828610426324245	0.519333556366294
KLC1	chr14:103572787:A:T	Tcruzi	NK	-0.0164089544355926	0.0656507232321976	0.531359251073146
KLC1	chr14:103572787:A:T	Tcruzi	CD8T	-0.0196027782341135	0.0695978428509006	0.521012860796066
KLC1	chr14:103572787:A:T	Tcruzi	monocyte	-0.0475916528664475	0.0945124405790146	0.436801589672328
KLC1	chr14:103572787:A:T	Tcruzi	B	-0.0354206872821938	0.0769084255301602	0.456671794268859
KLC1	chr14:103572787:A:T	Tcruzi	CD4T	-0.0323420203336833	0.0875388395512852	0.493186599987352
KLC1	chr14:103587650:G:C	NI	NK	-0.0519512825126878	0.0906461263480521	0.359935839645505
KLC1	chr14:103587650:G:C	NI	CD8T	-0.0288310424017062	0.0895272855973553	0.438174382170146
KLC1	chr14:103587650:G:C	NI	monocyte	-0.1114116659592	0.135552170604631	0.255113712790281
KLC1	chr14:103587650:G:C	NI	B	-0.0646617917353796	0.101229250719913	0.334884618496531
KLC1	chr14:103587650:G:C	NI	CD4T	-0.0743412461547355	0.116842469558282	0.337171199431464
KLC1	chr14:103587650:G:C	IAV	NK	-0.0403988355234793	0.0798499151819266	0.3829822658351
KLC1	chr14:103587650:G:C	IAV	CD8T	-0.0220139883273809	0.0704540988757243	0.442101471599954
KLC1	chr14:103587650:G:C	IAV	monocyte	-0.0957405757564861	0.11844237990094	0.267301259467103
KLC1	chr14:103587650:G:C	IAV	B	-0.0543817601975831	0.0879622026666534	0.340473303198875
KLC1	chr14:103587650:G:C	IAV	CD4T	-0.0469888632972029	0.0936303510147486	0.384692301694624
KLC1	chr14:103587650:G:C	LPS	NK	-0.0502035652948842	0.0884325356729025	0.358227842446086
KLC1	chr14:103587650:G:C	LPS	CD8T	-0.0339689522078326	0.0788315597899179	0.402499622483768
KLC1	chr14:103587650:G:C	LPS	monocyte	-0.139155152951549	0.161403541592219	0.229278671554081
KLC1	chr14:103587650:G:C	LPS	B	-0.0840230691193049	0.114085448706277	0.290934067626045
KLC1	chr14:103587650:G:C	LPS	CD4T	-0.0714661401022104	0.11072078861679	0.334589801180935
KLC1	chr14:103587650:G:C	Tcruzi	NK	-0.0332319300311688	0.0849308654013718	0.419044332575875
KLC1	chr14:103587650:G:C	Tcruzi	CD8T	-0.0431595666372212	0.0877008575517556	0.388029988492452
KLC1	chr14:103587650:G:C	Tcruzi	monocyte	-0.101717327495218	0.127204526903918	0.274408036466288
KLC1	chr14:103587650:G:C	Tcruzi	B	-0.073560069916845	0.104388675111113	0.307395686695812
KLC1	chr14:103587650:G:C	Tcruzi	CD4T	-0.0537337025809217	0.103616715182985	0.380061535917539
KLC1	chr14:103618907:G:A	NI	NK	-0.0872543174926602	0.0697973961118874	0.104424024018683
KLC1	chr14:103618907:G:A	NI	CD8T	-0.108354659595795	0.0731847099135887	0.0748620959430669
KLC1	chr14:103618907:G:A	NI	monocyte	0.0402872834665521	0.0874326151968819	0.353210657265214
KLC1	chr14:103618907:G:A	NI	B	-0.0139869846105204	0.0747186645952636	0.408205539395561
KLC1	chr14:103618907:G:A	NI	CD4T	-0.108762452339347	0.0819917053075431	0.0998445810358145
KLC1	chr14:103618907:G:A	IAV	NK	-0.119579468282751	0.0789153285451716	0.0536153557083216
KLC1	chr14:103618907:G:A	IAV	CD8T	-0.126897134405701	0.0808031681094495	0.043090111670538
KLC1	chr14:103618907:G:A	IAV	monocyte	0.00339414469983916	0.0712622864326525	0.510470342596129
KLC1	chr14:103618907:G:A	IAV	B	-0.032806178447224	0.0653511762661908	0.30220860155291
KLC1	chr14:103618907:G:A	IAV	CD4T	-0.168583035745598	0.0943669814166588	0.037348538880101
KLC1	chr14:103618907:G:A	LPS	NK	-0.101796027289032	0.0727447217793012	0.0778583827470626
KLC1	chr14:103618907:G:A	LPS	CD8T	-0.126379607544218	0.0757241364055408	0.0448186114627678
KLC1	chr14:103618907:G:A	LPS	monocyte	-0.00383723984860956	0.0811737020740146	0.48198748066084
KLC1	chr14:103618907:G:A	LPS	B	-0.0542659710658535	0.0726216014575661	0.229422474451678
KLC1	chr14:103618907:G:A	LPS	CD4T	-0.144638064561034	0.0854191983634689	0.0499579100577556
KLC1	chr14:103618907:G:A	Tcruzi	NK	-0.098102880575772	0.0743438065888298	0.0900488208083533
KLC1	chr14:103618907:G:A	Tcruzi	CD8T	-0.121961522916733	0.074179730407144	0.0528357446030571
KLC1	chr14:103618907:G:A	Tcruzi	monocyte	-0.0403652074896463	0.0800135463113561	0.321916138771788
KLC1	chr14:103618907:G:A	Tcruzi	B	-0.037989857456418	0.0689412033887882	0.290263787821874
KLC1	chr14:103618907:G:A	Tcruzi	CD4T	-0.133756563382478	0.0825586993632004	0.0580592073871454
KLC1	chr14:103719318:G:A	NI	NK	0.0147006520394746	0.0473327734526946	0.528059790839587
KLC1	chr14:103719318:G:A	NI	CD8T	0.0249408418889738	0.0555142014495501	0.482947076084472
KLC1	chr14:103719318:G:A	NI	monocyte	0.0240603100556558	0.0642742459538275	0.48560728060607
KLC1	chr14:103719318:G:A	NI	B	0.0108525722610676	0.0514372504089131	0.560332754566885
KLC1	chr14:103719318:G:A	NI	CD4T	0.0508314577964331	0.0813213919853764	0.404151133129194
KLC1	chr14:103719318:G:A	IAV	NK	0.0117573208056332	0.043615926652723	0.539806938374007
KLC1	chr14:103719318:G:A	IAV	CD8T	0.0183899920545069	0.0431461312289717	0.489787328570958
KLC1	chr14:103719318:G:A	IAV	monocyte	0.0203819234076186	0.053957729360201	0.508522015375692
KLC1	chr14:103719318:G:A	IAV	B	0.00616539674967394	0.0444424085207074	0.580676994885951
KLC1	chr14:103719318:G:A	IAV	CD4T	0.0297385543902649	0.0595103221972519	0.466089624101767
KLC1	chr14:103719318:G:A	LPS	NK	0.0177052924122383	0.0486665633116632	0.506830466469291
KLC1	chr14:103719318:G:A	LPS	CD8T	0.0232290046519687	0.0494060472050801	0.471043702305321
KLC1	chr14:103719318:G:A	LPS	monocyte	0.0258903843917868	0.0655153868344939	0.489325776914748
KLC1	chr14:103719318:G:A	LPS	B	0.00329909931281477	0.0513514691057252	0.59585450537022
KLC1	chr14:103719318:G:A	LPS	CD4T	0.0375773233734716	0.0685668622955901	0.444539591983269
KLC1	chr14:103719318:G:A	Tcruzi	NK	0.0117544716437575	0.0480829962722671	0.545224510908201
KLC1	chr14:103719318:G:A	Tcruzi	CD8T	0.028118364492326	0.0557341094656738	0.462994857788614
KLC1	chr14:103719318:G:A	Tcruzi	monocyte	0.0224597587530215	0.0612529533754203	0.507387721710952
KLC1	chr14:103719318:G:A	Tcruzi	B	0.00976725306038642	0.0486786420638588	0.561537326562492
KLC1	chr14:103719318:G:A	Tcruzi	CD4T	0.0362405282512216	0.0678600917824956	0.452815223014663
KLC1	chr14:103721275:G:A	NI	NK	-0.00504274729899126	0.0473173082423586	0.534058061530721
KLC1	chr14:103721275:G:A	NI	CD8T	-0.0239153435305719	0.0516112845600195	0.419315776154504
KLC1	chr14:103721275:G:A	NI	monocyte	-0.0361323378084874	0.0634807134672289	0.371937630531959
KLC1	chr14:103721275:G:A	NI	B	-0.0597579757778564	0.0720452528287584	0.290104261768296
KLC1	chr14:103721275:G:A	NI	CD4T	-0.0596816546774523	0.0730365662281821	0.300829183066162
KLC1	chr14:103721275:G:A	IAV	NK	-0.0109225572460086	0.0437852650440909	0.491091605727286
KLC1	chr14:103721275:G:A	IAV	CD8T	-0.0238561235515533	0.0438600734374915	0.394771651016782
KLC1	chr14:103721275:G:A	IAV	monocyte	-0.0246832754485909	0.0524029826572031	0.418984829626351
KLC1	chr14:103721275:G:A	IAV	B	-0.0455518364192548	0.0585406298955252	0.308990718063381
KLC1	chr14:103721275:G:A	IAV	CD4T	-0.047128008027392	0.0608976765883003	0.321216587206747
KLC1	chr14:103721275:G:A	LPS	NK	-0.00748703410970505	0.0471798350989013	0.514220366179613
KLC1	chr14:103721275:G:A	LPS	CD8T	-0.0240623334519938	0.0461906750984799	0.399865768834068
KLC1	chr14:103721275:G:A	LPS	monocyte	-0.0387221688422308	0.0648787865951506	0.371564534702262
KLC1	chr14:103721275:G:A	LPS	B	-0.0395240985938712	0.0576520205815691	0.343668044489777
KLC1	chr14:103721275:G:A	LPS	CD4T	-0.0428665251816753	0.0620039009371431	0.346554142526922
KLC1	chr14:103721275:G:A	Tcruzi	NK	-0.00870978658999565	0.0487583799490573	0.510563595167425
KLC1	chr14:103721275:G:A	Tcruzi	CD8T	-0.029031471568387	0.0509504123613957	0.3863354394789
KLC1	chr14:103721275:G:A	Tcruzi	monocyte	-0.0522299036707225	0.0705865688632407	0.323132972267858
KLC1	chr14:103721275:G:A	Tcruzi	B	-0.0446469352274177	0.0592381125679704	0.320489363570479
KLC1	chr14:103721275:G:A	Tcruzi	CD4T	-0.0563918187682398	0.0695010659231822	0.307632076269191
KLC1	chr14:103739766:G:A	NI	NK	-0.0543688324464978	0.067016672901695	0.285077736943804
KLC1	chr14:103739766:G:A	NI	CD8T	-0.0476066044663526	0.0612000232035343	0.309662997511084
KLC1	chr14:103739766:G:A	NI	monocyte	-0.0651749041347482	0.0763878843663785	0.267262264484751
KLC1	chr14:103739766:G:A	NI	B	-0.00856074162708854	0.0556377171940357	0.507118065478545
KLC1	chr14:103739766:G:A	NI	CD4T	-0.0541808449729001	0.0717270264364624	0.312558480888593
KLC1	chr14:103739766:G:A	IAV	NK	-0.0295656741008885	0.0496535430480764	0.36524157440454
KLC1	chr14:103739766:G:A	IAV	CD8T	-0.0309216157778843	0.0474011778090485	0.345405587685088
KLC1	chr14:103739766:G:A	IAV	monocyte	-0.0387868048184033	0.0586373095448618	0.343311194766534
KLC1	chr14:103739766:G:A	IAV	B	-0.0144608709607963	0.0484963148495314	0.465295349767703
KLC1	chr14:103739766:G:A	IAV	CD4T	-0.0271070022885248	0.0557581569004974	0.402328157259707
KLC1	chr14:103739766:G:A	LPS	NK	-0.0254467020943624	0.0514850887892552	0.391615988046258
KLC1	chr14:103739766:G:A	LPS	CD8T	-0.0479429392673505	0.0585897212621612	0.287665295128451
KLC1	chr14:103739766:G:A	LPS	monocyte	-0.0775800889286382	0.0869940238872128	0.249663318407199
KLC1	chr14:103739766:G:A	LPS	B	-0.0152111932347799	0.0542897570895118	0.466880569336674
KLC1	chr14:103739766:G:A	LPS	CD4T	-0.0337009114275787	0.0612769685587242	0.380786736753015
KLC1	chr14:103739766:G:A	Tcruzi	NK	-0.0350567228096334	0.0555622553213751	0.352867095028666
KLC1	chr14:103739766:G:A	Tcruzi	CD8T	-0.0441930058184301	0.0579588593346241	0.313813385242234
KLC1	chr14:103739766:G:A	Tcruzi	monocyte	-0.0598429672088137	0.072904015765653	0.290892571830998
KLC1	chr14:103739766:G:A	Tcruzi	B	-0.0276343907754745	0.0550116260319185	0.40034448487384
KLC1	chr14:103739766:G:A	Tcruzi	CD4T	-0.0377601416893985	0.0625791508871339	0.366608178082798
KLC1	chr14:103746948:G:A	NI	NK	0.0208760475773883	0.0649530600658507	0.528693532771127
KLC1	chr14:103746948:G:A	NI	CD8T	0.0258971081968875	0.0754393635233727	0.52313066739314
KLC1	chr14:103746948:G:A	NI	monocyte	-0.0034300660378461	0.0801827939133156	0.599986139922928
KLC1	chr14:103746948:G:A	NI	B	0.0121626317063852	0.0669461309379333	0.574184694305247
KLC1	chr14:103746948:G:A	NI	CD4T	0.00467627306513438	0.0799099250606727	0.601126017148171
KLC1	chr14:103746948:G:A	IAV	NK	0.0140119247848603	0.0573871224965355	0.552285207112576
KLC1	chr14:103746948:G:A	IAV	CD8T	0.0129812871171453	0.0530684059602855	0.552840114925021
KLC1	chr14:103746948:G:A	IAV	monocyte	0.00728378509945703	0.0657460946770103	0.595038861087521
KLC1	chr14:103746948:G:A	IAV	B	0.00567592183311544	0.0570986384213119	0.596563241302504
KLC1	chr14:103746948:G:A	IAV	CD4T	0.000933320449604594	0.068625717941858	0.6196062573311
KLC1	chr14:103746948:G:A	LPS	NK	0.0241502040329988	0.0680247607207763	0.511915303048888
KLC1	chr14:103746948:G:A	LPS	CD8T	0.0165458782032409	0.060732861603013	0.540750065115065
KLC1	chr14:103746948:G:A	LPS	monocyte	0.0233175431557083	0.0868452427925731	0.533002078393284
KLC1	chr14:103746948:G:A	LPS	B	0.00951118960662672	0.0656721564324904	0.579253214059303
KLC1	chr14:103746948:G:A	LPS	CD4T	0.00623622083241077	0.0751386215644066	0.59662954541689
KLC1	chr14:103746948:G:A	Tcruzi	NK	0.0286502406347195	0.0740954198907458	0.502081874971131
KLC1	chr14:103746948:G:A	Tcruzi	CD8T	0.0173309520291634	0.0666878226577739	0.548058652220153
KLC1	chr14:103746948:G:A	Tcruzi	monocyte	0.00778564765981927	0.0762115767353696	0.592417170689259
KLC1	chr14:103746948:G:A	Tcruzi	B	0.01726580117214	0.0669855480045528	0.549584985239334
KLC1	chr14:103746948:G:A	Tcruzi	CD4T	0.00960926147691854	0.0756644172573487	0.587870620431613
KLC1	chr14:103803663:A:T	NI	NK	0.0116708715350812	0.039137361342655	0.382950622832106
KLC1	chr14:103803663:A:T	NI	CD8T	0.0450095358933057	0.0417133952421657	0.149868028681892
KLC1	chr14:103803663:A:T	NI	monocyte	0.111208510743057	0.0577436748218235	0.0350113948443174
KLC1	chr14:103803663:A:T	NI	B	0.0417774160172185	0.0439537072216162	0.180844848878339
KLC1	chr14:103803663:A:T	NI	CD4T	0.0592947610059946	0.0471800134630552	0.116684750782042
KLC1	chr14:103803663:A:T	IAV	NK	0.0318281202252003	0.0391370044680036	0.21650025237054
KLC1	chr14:103803663:A:T	IAV	CD8T	0.0097672542725877	0.035782450357801	0.382299715152485
KLC1	chr14:103803663:A:T	IAV	monocyte	0.100981262975955	0.0576159040181274	0.0454146264555107
KLC1	chr14:103803663:A:T	IAV	B	3.35675661083626e-05	0.0429526135188175	0.474051980215211
KLC1	chr14:103803663:A:T	IAV	CD4T	0.0574655418967966	0.0437640508477374	0.103175392829912
KLC1	chr14:103803663:A:T	LPS	NK	0.00541724755682106	0.0401134473455504	0.436062306596758
KLC1	chr14:103803663:A:T	LPS	CD8T	0.0112103387694017	0.037587499363097	0.371560796177478
KLC1	chr14:103803663:A:T	LPS	monocyte	0.079093766168632	0.0521271189639145	0.0762903642446065
KLC1	chr14:103803663:A:T	LPS	B	0.0368670267613016	0.0426240867142259	0.203439675916105
KLC1	chr14:103803663:A:T	LPS	CD4T	0.0306472712490552	0.0435752506155076	0.248452912928285
KLC1	chr14:103803663:A:T	Tcruzi	NK	0.0184885808316249	0.0407789276549165	0.329742418420061
KLC1	chr14:103803663:A:T	Tcruzi	CD8T	0.0433467685889309	0.0400553925263573	0.148918838125649
KLC1	chr14:103803663:A:T	Tcruzi	monocyte	0.0750914985246644	0.0491216463429411	0.0781648796781055
KLC1	chr14:103803663:A:T	Tcruzi	B	0.0480327561024481	0.043943682287948	0.143082116850365
KLC1	chr14:103803663:A:T	Tcruzi	CD4T	0.0457165207461238	0.0436310354025632	0.161294855437806
KLF10	chr8:102555748:C:G	NI	NK	-0.0664025066650112	0.0434939858158957	0.0740428798127573
KLF10	chr8:102555748:C:G	NI	CD8T	-0.0393820012640419	0.0411730548713321	0.179796501769374
KLF10	chr8:102555748:C:G	NI	monocyte	-0.0538672136296754	0.0468233332989088	0.138071318368411
KLF10	chr8:102555748:C:G	NI	B	-0.0198433916222584	0.0428617112840988	0.32651939985842
KLF10	chr8:102555748:C:G	NI	CD4T	-0.0295157479700754	0.0422024217412034	0.253589614963347
KLF10	chr8:102555748:C:G	IAV	NK	-0.064509049498145	0.0415100189643229	0.071723236793217
KLF10	chr8:102555748:C:G	IAV	CD8T	-0.0687375012031899	0.0416783132159551	0.0554666480999462
KLF10	chr8:102555748:C:G	IAV	monocyte	-0.058888679213151	0.0450995734692507	0.104797717291155
KLF10	chr8:102555748:C:G	IAV	B	-0.0292252354515636	0.039360517198182	0.236319725997148
KLF10	chr8:102555748:C:G	IAV	CD4T	-0.0901892936192945	0.0480329639998356	0.0445372247648025
KLF10	chr8:102555748:C:G	LPS	NK	-0.110677392657724	0.0542806642626421	0.0146571672379818
KLF10	chr8:102555748:C:G	LPS	CD8T	-0.0769610712095214	0.0413314393246167	0.0260729862721514
KLF10	chr8:102555748:C:G	LPS	monocyte	-0.0707672814812055	0.0511832702667117	0.0781847406130523
KLF10	chr8:102555748:C:G	LPS	B	-0.0523461629649916	0.0436153440499553	0.11047489450369
KLF10	chr8:102555748:C:G	LPS	CD4T	-0.0911781249008646	0.0469584142633022	0.0238751790191512
KLF10	chr8:102555748:C:G	Tcruzi	NK	-0.076205617138416	0.0468934260640581	0.0614455646826106
KLF10	chr8:102555748:C:G	Tcruzi	CD8T	-0.0508147020167197	0.0400183593670911	0.116066658895792
KLF10	chr8:102555748:C:G	Tcruzi	monocyte	-0.0424586178602378	0.0433588116544199	0.178637782800231
KLF10	chr8:102555748:C:G	Tcruzi	B	-0.01959020346433	0.0407047948387545	0.319825632563579
KLF10	chr8:102555748:C:G	Tcruzi	CD4T	-0.0402182869050499	0.0410210671728576	0.178571223874389
KLF10	chr8:102577067:A:G	NI	NK	0.0309472258208232	0.0501643376266131	0.350322916017176
KLF10	chr8:102577067:A:G	NI	CD8T	0.0375937708653767	0.0527758971731998	0.322660819253724
KLF10	chr8:102577067:A:G	NI	monocyte	0.0329773680111094	0.0601809233501729	0.3651852202025
KLF10	chr8:102577067:A:G	NI	B	0.0394433519206197	0.05606715868571	0.318714752175397
KLF10	chr8:102577067:A:G	NI	CD4T	0.0409331620897303	0.0580687470971846	0.324442249858708
KLF10	chr8:102577067:A:G	IAV	NK	0.0314330761036483	0.0481426502667423	0.337326585358812
KLF10	chr8:102577067:A:G	IAV	CD8T	0.0252507087122831	0.0429624712298578	0.355965291051741
KLF10	chr8:102577067:A:G	IAV	monocyte	0.0321305517087128	0.0546729355074838	0.366023228165566
KLF10	chr8:102577067:A:G	IAV	B	0.0590139122247669	0.0634617075467248	0.240893500241041
KLF10	chr8:102577067:A:G	IAV	CD4T	0.053769653133616	0.0604490339206362	0.266742276887281
KLF10	chr8:102577067:A:G	LPS	NK	0.0473124846909257	0.0578770146634066	0.276842321372453
KLF10	chr8:102577067:A:G	LPS	CD8T	0.0271031682465107	0.0457019887704977	0.350909472554632
KLF10	chr8:102577067:A:G	LPS	monocyte	0.0369885808331572	0.0638731084229679	0.3595974433148
KLF10	chr8:102577067:A:G	LPS	B	0.0788987329603027	0.0798929365451621	0.216157067205146
KLF10	chr8:102577067:A:G	LPS	CD4T	0.0445306856387703	0.0579695716499901	0.303074337878825
KLF10	chr8:102577067:A:G	Tcruzi	NK	0.0366435886207891	0.0537938428221282	0.328303118383133
KLF10	chr8:102577067:A:G	Tcruzi	CD8T	0.0342166258883767	0.0504541126844386	0.33148502230338
KLF10	chr8:102577067:A:G	Tcruzi	monocyte	0.00998997654490189	0.0553228802227614	0.49250664596181
KLF10	chr8:102577067:A:G	Tcruzi	B	0.0615150521318301	0.0656412716963234	0.242488809873135
KLF10	chr8:102577067:A:G	Tcruzi	CD4T	0.0391406283915342	0.0557339315638749	0.328097647062826
KLF10	chr8:102583308:G:A	NI	NK	0.00247448113557452	0.0580226869850054	0.544302825965367
KLF10	chr8:102583308:G:A	NI	CD8T	0.0311868409723208	0.0626775920987957	0.400740481291492
KLF10	chr8:102583308:G:A	NI	monocyte	0.0914997293472689	0.100879290153856	0.238837816885758
KLF10	chr8:102583308:G:A	NI	B	0.0289067888671749	0.0640719344716165	0.414887755263868
KLF10	chr8:102583308:G:A	NI	CD4T	0.0411030508584176	0.0729045463342793	0.375677280005287
KLF10	chr8:102583308:G:A	IAV	NK	0.00270840807250324	0.0545223257725753	0.540070651490174
KLF10	chr8:102583308:G:A	IAV	CD8T	0.0168104096096882	0.0489948314491933	0.448753009574757
KLF10	chr8:102583308:G:A	IAV	monocyte	0.083355005089862	0.093720166934166	0.24941863019975
KLF10	chr8:102583308:G:A	IAV	B	0.0289881425557583	0.0574741948435898	0.396428995581181
KLF10	chr8:102583308:G:A	IAV	CD4T	0.0460517610235865	0.0685087539347345	0.343039878915127
KLF10	chr8:102583308:G:A	LPS	NK	0.0167045913076517	0.0570812269193151	0.462770706039174
KLF10	chr8:102583308:G:A	LPS	CD8T	0.0335477458999332	0.0580378051199729	0.369289522140284
KLF10	chr8:102583308:G:A	LPS	monocyte	0.0807707466833838	0.0958550174142764	0.266663886620933
KLF10	chr8:102583308:G:A	LPS	B	0.0291180509469163	0.0635130524193266	0.407520268719174
KLF10	chr8:102583308:G:A	LPS	CD4T	0.0589763811316886	0.079099291678796	0.31399465363947
KLF10	chr8:102583308:G:A	Tcruzi	NK	0.0108742179818056	0.0588277998272866	0.499619772899216
KLF10	chr8:102583308:G:A	Tcruzi	CD8T	0.0267772437336242	0.0597574379435531	0.41493006051785
KLF10	chr8:102583308:G:A	Tcruzi	monocyte	0.0848320062512009	0.0946940053232312	0.257752655025249
KLF10	chr8:102583308:G:A	Tcruzi	B	0.0237510761724554	0.0598244603158511	0.429979463264353
KLF10	chr8:102583308:G:A	Tcruzi	CD4T	0.0448042952486263	0.0714556601398114	0.359045255275715
KLF10	chr8:102594612:T:A	NI	NK	0.00682710938812253	0.0752881365787212	0.571733229141986
KLF10	chr8:102594612:T:A	NI	CD8T	-0.0183867416690702	0.0767982408081866	0.495853904053016
KLF10	chr8:102594612:T:A	NI	monocyte	-0.0912834727293423	0.123026373909758	0.294814751782743
KLF10	chr8:102594612:T:A	NI	B	-0.00457716911499381	0.0792995842355457	0.564843076155358
KLF10	chr8:102594612:T:A	NI	CD4T	-0.0559471468891279	0.0996994061759847	0.383691693587111
KLF10	chr8:102594612:T:A	IAV	NK	-0.0070726404106505	0.0696987076431185	0.546270611667611
KLF10	chr8:102594612:T:A	IAV	CD8T	0.000496841549638048	0.0637400567665271	0.572457802259177
KLF10	chr8:102594612:T:A	IAV	monocyte	-0.0488196387390403	0.0876189946091428	0.380058250144945
KLF10	chr8:102594612:T:A	IAV	B	0.0511727779056894	0.100638706461399	0.41459125163208
KLF10	chr8:102594612:T:A	IAV	CD4T	-0.000484432915008162	0.0783729667878979	0.563393272868821
KLF10	chr8:102594612:T:A	LPS	NK	0.0249284904286838	0.0848271133129891	0.503893847304841
KLF10	chr8:102594612:T:A	LPS	CD8T	-0.00839736293862168	0.0678113824110567	0.529171635843949
KLF10	chr8:102594612:T:A	LPS	monocyte	-0.0813606672970696	0.118974737275226	0.324925828254658
KLF10	chr8:102594612:T:A	LPS	B	0.0281590242439378	0.0869041240957374	0.487967555051009
KLF10	chr8:102594612:T:A	LPS	CD4T	-0.0162504905532775	0.0824994233442173	0.50510707902694
KLF10	chr8:102594612:T:A	Tcruzi	NK	0.00550948541000309	0.0783249384894761	0.577646300286696
KLF10	chr8:102594612:T:A	Tcruzi	CD8T	-0.0276152724683272	0.0780781909042308	0.460560975447795
KLF10	chr8:102594612:T:A	Tcruzi	monocyte	-0.0812447569822002	0.112772851382854	0.319651343554248
KLF10	chr8:102594612:T:A	Tcruzi	B	0.0260494406427311	0.0841054617789176	0.496275642555687
KLF10	chr8:102594612:T:A	Tcruzi	CD4T	-0.0324683969811232	0.0852878464149272	0.450694454916444
KLF10	chr8:102661133:G:A	NI	NK	0.0186021374284602	0.0481213458362592	0.520025421413222
KLF10	chr8:102661133:G:A	NI	CD8T	0.0324235565048532	0.0613411748939673	0.469187889224106
KLF10	chr8:102661133:G:A	NI	monocyte	-0.000596638530708411	0.0580265630983196	0.620390846035423
KLF10	chr8:102661133:G:A	NI	B	0.0138078598040499	0.0500053844188677	0.557385560821973
KLF10	chr8:102661133:G:A	NI	CD4T	0.0314342317252296	0.0667096258279686	0.483247001542916
KLF10	chr8:102661133:G:A	IAV	NK	0.0163069740705315	0.0444698508248551	0.526083685859657
KLF10	chr8:102661133:G:A	IAV	CD8T	0.0142896049209668	0.0400796814988518	0.528287218769783
KLF10	chr8:102661133:G:A	IAV	monocyte	-0.00395612014964875	0.0493147487991142	0.633593414246585
KLF10	chr8:102661133:G:A	IAV	B	0.00868833983325385	0.042544561342616	0.578272052950127
KLF10	chr8:102661133:G:A	IAV	CD4T	0.0196183348370524	0.0535789895119205	0.526600424276816
KLF10	chr8:102661133:G:A	LPS	NK	0.0194888453845456	0.0487865478909468	0.510321249702813
KLF10	chr8:102661133:G:A	LPS	CD8T	0.0215409732871763	0.0480168526178686	0.493704580502529
KLF10	chr8:102661133:G:A	LPS	monocyte	0.0069178169756744	0.0583783599056602	0.594529264863093
KLF10	chr8:102661133:G:A	LPS	B	0.0117037179973272	0.0489434122137885	0.562781173652879
KLF10	chr8:102661133:G:A	LPS	CD4T	0.0249270499871202	0.0601999637826902	0.506698830314437
KLF10	chr8:102661133:G:A	Tcruzi	NK	0.0183634481923726	0.0491050914468898	0.522387957594338
KLF10	chr8:102661133:G:A	Tcruzi	CD8T	0.027263080275362	0.0555074672197786	0.482473708752394
KLF10	chr8:102661133:G:A	Tcruzi	monocyte	0.00211605690358897	0.0542414489547238	0.625952989610055
KLF10	chr8:102661133:G:A	Tcruzi	B	0.0128637561433688	0.0472578177934368	0.556798266787333
KLF10	chr8:102661133:G:A	Tcruzi	CD4T	0.0270509775204425	0.0613916316255141	0.501740185114808
KLF10	chr8:102663773:G:A	NI	NK	0.00832929343385384	0.0383511554734251	0.608125415690196
KLF10	chr8:102663773:G:A	NI	CD8T	0.00960516064757566	0.0424664907948677	0.606861935354132
KLF10	chr8:102663773:G:A	NI	monocyte	-0.00753481537009201	0.0507950983570973	0.600437545068502
KLF10	chr8:102663773:G:A	NI	B	0.00362303622916085	0.0408548043538527	0.646509756597795
KLF10	chr8:102663773:G:A	NI	CD4T	0.00228483623086408	0.048689107853416	0.647506821745184
KLF10	chr8:102663773:G:A	IAV	NK	0.0107572521383463	0.0374602776015289	0.587170020841894
KLF10	chr8:102663773:G:A	IAV	CD8T	0.00696256915406204	0.0327582159296782	0.609565431174861
KLF10	chr8:102663773:G:A	IAV	monocyte	-0.00812918172457023	0.0424475245682988	0.617935685578246
KLF10	chr8:102663773:G:A	IAV	B	0.00679296227362535	0.036635785935784	0.619936448169738
KLF10	chr8:102663773:G:A	IAV	CD4T	0.00637003658780815	0.042575798983322	0.629579396878112
KLF10	chr8:102663773:G:A	LPS	NK	0.011937790709171	0.0406079344256917	0.578790877494106
KLF10	chr8:102663773:G:A	LPS	CD8T	0.0136972782095012	0.0406556946047903	0.565570893063103
KLF10	chr8:102663773:G:A	LPS	monocyte	-0.0108410696029319	0.0521040386992954	0.596729694919424
KLF10	chr8:102663773:G:A	LPS	B	0.00478796582700767	0.0409022746708529	0.632428335010952
KLF10	chr8:102663773:G:A	LPS	CD4T	0.00158358902992474	0.0459974954371552	0.653993376943147
KLF10	chr8:102663773:G:A	Tcruzi	NK	0.00877579963732283	0.0397011110854709	0.605152881285094
KLF10	chr8:102663773:G:A	Tcruzi	CD8T	0.00890907823206201	0.0407479533313927	0.606972698153107
KLF10	chr8:102663773:G:A	Tcruzi	monocyte	-0.00952674426079714	0.0480963767129842	0.609419660536879
KLF10	chr8:102663773:G:A	Tcruzi	B	0.00467299494882651	0.0389581137228379	0.636396570456973
KLF10	chr8:102663773:G:A	Tcruzi	CD4T	0.00138040494220043	0.0458403054238876	0.659751993140262
KLF10	chr8:102674707:T:C	NI	NK	-0.216327967698415	0.106182191734958	0.0197450836130995
KLF10	chr8:102674707:T:C	NI	CD8T	-0.350319668391079	0.108298729436549	0.000428674434970744
KLF10	chr8:102674707:T:C	NI	monocyte	0.0649678989853793	0.12559530012448	0.30782005696597
KLF10	chr8:102674707:T:C	NI	B	-0.325182179001625	0.119312577396602	0.00166365345752617
KLF10	chr8:102674707:T:C	NI	CD4T	-0.428418086757385	0.113155654260392	4.83004722685587e-05
KLF10	chr8:102674707:T:C	IAV	NK	-0.191458401253188	0.100945861558451	0.0280820426225384
KLF10	chr8:102674707:T:C	IAV	CD8T	-0.229360976062874	0.0944207533829861	0.00630143886534273
KLF10	chr8:102674707:T:C	IAV	monocyte	0.0488958020276165	0.113125860083255	0.33802987398669
KLF10	chr8:102674707:T:C	IAV	B	-0.289565316741671	0.111373643905411	0.00190558112727535
KLF10	chr8:102674707:T:C	IAV	CD4T	-0.383496571182442	0.109638066458282	0.000126265334667863
KLF10	chr8:102674707:T:C	LPS	NK	-0.269802424464996	0.11085171525265	0.00476963760074989
KLF10	chr8:102674707:T:C	LPS	CD8T	-0.316603468209429	0.102459054925355	0.00042953171740967
KLF10	chr8:102674707:T:C	LPS	monocyte	0.0204169901941306	0.130918639685933	0.441345918241325
KLF10	chr8:102674707:T:C	LPS	B	-0.318479990297576	0.11690746853131	0.0018666328857041
KLF10	chr8:102674707:T:C	LPS	CD4T	-0.475226235313058	0.125260498378641	9.84773707068953e-06
KLF10	chr8:102674707:T:C	Tcruzi	NK	-0.239076579878031	0.112297424643767	0.0142741821044069
KLF10	chr8:102674707:T:C	Tcruzi	CD8T	-0.334221885847666	0.106080949132242	0.000622877655321985
KLF10	chr8:102674707:T:C	Tcruzi	monocyte	0.0853816402349723	0.121249586591608	0.243455753418869
KLF10	chr8:102674707:T:C	Tcruzi	B	-0.32327079729969	0.117272102133426	0.00112335562699406
KLF10	chr8:102674707:T:C	Tcruzi	CD4T	-0.357697206386138	0.1099567778627	0.000972290563300504
KLF10	chr8:102682044:G:A	NI	NK	-0.0767349209859525	0.0522350758544256	0.062990686402689
KLF10	chr8:102682044:G:A	NI	CD8T	-0.104269428918417	0.0533047881069563	0.0225607194431944
KLF10	chr8:102682044:G:A	NI	monocyte	0.0324947985149463	0.0595681029394279	0.298019724067288
KLF10	chr8:102682044:G:A	NI	B	-0.0713867645077625	0.0557762721207185	0.0923973159236983
KLF10	chr8:102682044:G:A	NI	CD4T	-0.0891906991503159	0.0536004743114971	0.0505111362564482
KLF10	chr8:102682044:G:A	IAV	NK	-0.0629245231803142	0.0487889124448738	0.0909930117316378
KLF10	chr8:102682044:G:A	IAV	CD8T	-0.0888820014092006	0.0495723471316916	0.0248782325735082
KLF10	chr8:102682044:G:A	IAV	monocyte	0.0486826455994621	0.057631577509041	0.199960216794504
KLF10	chr8:102682044:G:A	IAV	B	-0.0796032467124336	0.0541530845206499	0.0558764676099842
KLF10	chr8:102682044:G:A	IAV	CD4T	-0.143678521060909	0.0620054891155592	0.00787443799442733
KLF10	chr8:102682044:G:A	LPS	NK	-0.102139271920132	0.0568998583431079	0.024900385268868
KLF10	chr8:102682044:G:A	LPS	CD8T	-0.101456081632029	0.0510517138930997	0.0174722577540281
KLF10	chr8:102682044:G:A	LPS	monocyte	0.0557778041375611	0.0662147247355381	0.201345677472307
KLF10	chr8:102682044:G:A	LPS	B	-0.0614540667518966	0.0541058999207172	0.121579676052176
KLF10	chr8:102682044:G:A	LPS	CD4T	-0.135747033374505	0.059826274251555	0.0102518872995451
KLF10	chr8:102682044:G:A	Tcruzi	NK	-0.0748538273177249	0.0539798354195141	0.0750245557267166
KLF10	chr8:102682044:G:A	Tcruzi	CD8T	-0.109195228960868	0.0538419469784496	0.0170572900008865
KLF10	chr8:102682044:G:A	Tcruzi	monocyte	0.0466224920573214	0.0580038723638901	0.214509004895362
KLF10	chr8:102682044:G:A	Tcruzi	B	-0.0616008248836665	0.0524363722130774	0.112736025117116
KLF10	chr8:102682044:G:A	Tcruzi	CD4T	-0.0953735391919649	0.0529473652632468	0.0373216047549488
KLF10	chr8:102703818:G:A	NI	NK	0.0927289822652216	0.103888902511245	0.204225749363281
KLF10	chr8:102703818:G:A	NI	CD8T	0.169407419532723	0.137150087545026	0.120190600002037
KLF10	chr8:102703818:G:A	NI	monocyte	0.0981286499109724	0.129193230474937	0.245332402573035
KLF10	chr8:102703818:G:A	NI	B	0.0671476272519081	0.105077114605477	0.284236392891324
KLF10	chr8:102703818:G:A	NI	CD4T	0.227175188247407	0.172093179323082	0.105321163631881
KLF10	chr8:102703818:G:A	IAV	NK	0.0961859103073646	0.101146814181903	0.1850658589879
KLF10	chr8:102703818:G:A	IAV	CD8T	0.11005718416183	0.100801951333678	0.145450706835078
KLF10	chr8:102703818:G:A	IAV	monocyte	0.0674975250386858	0.106297695805227	0.291178308043659
KLF10	chr8:102703818:G:A	IAV	B	0.0574469871419462	0.0920537797717665	0.28840657838252
KLF10	chr8:102703818:G:A	IAV	CD4T	0.176330613695146	0.13969745257819	0.117373768278811
KLF10	chr8:102703818:G:A	LPS	NK	0.0826701531416627	0.100155760931719	0.223273349322112
KLF10	chr8:102703818:G:A	LPS	CD8T	0.134935266267737	0.114618263019655	0.130163968295194
KLF10	chr8:102703818:G:A	LPS	monocyte	0.0752084011651864	0.125167249557275	0.299576506681593
KLF10	chr8:102703818:G:A	LPS	B	0.0565584927342261	0.103421908075402	0.310310637838083
KLF10	chr8:102703818:G:A	LPS	CD4T	0.206079116634451	0.159720610818645	0.110943807549882
KLF10	chr8:102703818:G:A	Tcruzi	NK	0.107773078561172	0.111743471517588	0.181903049414124
KLF10	chr8:102703818:G:A	Tcruzi	CD8T	0.155254382352223	0.127822215337028	0.124823231760016
KLF10	chr8:102703818:G:A	Tcruzi	monocyte	0.0940884263174817	0.124995491392645	0.252830572163928
KLF10	chr8:102703818:G:A	Tcruzi	B	0.0720795023155727	0.101459669333387	0.261849418625179
KLF10	chr8:102703818:G:A	Tcruzi	CD4T	0.219182164937722	0.167033570877934	0.106944587682765
KLF10	chr8:102741463:C:T	NI	NK	-0.0222304917584673	0.0514785017208899	0.51430470871179
KLF10	chr8:102741463:C:T	NI	CD8T	-0.0136181061992019	0.0482667112398073	0.566697512347929
KLF10	chr8:102741463:C:T	NI	monocyte	-0.00592647893736737	0.0554889736006197	0.594434785296704
KLF10	chr8:102741463:C:T	NI	B	0.00594172869212788	0.0475752360346918	0.625597045596734
KLF10	chr8:102741463:C:T	NI	CD4T	-0.015020633017271	0.0565485096979681	0.562011952347851
KLF10	chr8:102741463:C:T	IAV	NK	-0.0209905438658783	0.048552219616427	0.513318733392753
KLF10	chr8:102741463:C:T	IAV	CD8T	-0.0152510370727853	0.0409738664885896	0.536523294774261
KLF10	chr8:102741463:C:T	IAV	monocyte	-0.00491672595721235	0.0461029551445783	0.623072536309678
KLF10	chr8:102741463:C:T	IAV	B	0.0090325614168897	0.0436634825639758	0.601276662788893
KLF10	chr8:102741463:C:T	IAV	CD4T	-0.00868251369043863	0.047833247383785	0.59742000959055
KLF10	chr8:102741463:C:T	LPS	NK	-0.0191937435303861	0.0489275993255992	0.52462071208295
KLF10	chr8:102741463:C:T	LPS	CD8T	-0.0133279283218786	0.043149128046133	0.553292869483371
KLF10	chr8:102741463:C:T	LPS	monocyte	-0.00313948588345704	0.0555797064111327	0.62297275604612
KLF10	chr8:102741463:C:T	LPS	B	0.00836682603919024	0.048467215647816	0.606479138434593
KLF10	chr8:102741463:C:T	LPS	CD4T	-0.00648499964232564	0.0518362994418668	0.608239623725222
KLF10	chr8:102741463:C:T	Tcruzi	NK	-0.0158833803611296	0.0474262963895575	0.54705636761811
KLF10	chr8:102741463:C:T	Tcruzi	CD8T	-0.0154401136643899	0.0478256563093689	0.552740282042958
KLF10	chr8:102741463:C:T	Tcruzi	monocyte	0.000679565379702102	0.0520571440900081	0.650164225744679
KLF10	chr8:102741463:C:T	Tcruzi	B	0.00605479003594006	0.0452311804406045	0.620634898480003
KLF10	chr8:102741463:C:T	Tcruzi	CD4T	-0.00732079154985144	0.051777357741174	0.606818634241706
KLF10	chr8:102741784:G:A	NI	NK	0.0105911197120195	0.0394561299698353	0.610002071952812
KLF10	chr8:102741784:G:A	NI	CD8T	-0.00110070229344111	0.0367224376619111	0.672818604780327
KLF10	chr8:102741784:G:A	NI	monocyte	0.000413087753029651	0.0450411450340407	0.652553467880214
KLF10	chr8:102741784:G:A	NI	B	0.00647218441933137	0.038944824885759	0.641476274491328
KLF10	chr8:102741784:G:A	NI	CD4T	-0.00709287415758258	0.0443004982087975	0.626106597188862
KLF10	chr8:102741784:G:A	IAV	NK	0.00129279284571007	0.0317754855350447	0.674796993277654
KLF10	chr8:102741784:G:A	IAV	CD8T	-0.00286306016411983	0.0293507209098042	0.656422132539352
KLF10	chr8:102741784:G:A	IAV	monocyte	-0.00861384791721208	0.0422705341308594	0.626413320671299
KLF10	chr8:102741784:G:A	IAV	B	-0.000107047201169046	0.0326327091832191	0.682920941320854
KLF10	chr8:102741784:G:A	IAV	CD4T	-0.00796567360891966	0.0390109365913121	0.62440377338768
KLF10	chr8:102741784:G:A	LPS	NK	0.00276799118586667	0.0344103880564159	0.659187424728682
KLF10	chr8:102741784:G:A	LPS	CD8T	-0.000367107531886527	0.0323838175484901	0.671945511604197
KLF10	chr8:102741784:G:A	LPS	monocyte	-0.00111735624285718	0.0452802292080401	0.659931155825092
KLF10	chr8:102741784:G:A	LPS	B	0.00266664761024513	0.0373604639410413	0.661447261355873
KLF10	chr8:102741784:G:A	LPS	CD4T	-0.0124290551875329	0.044613538912511	0.597092696492681
KLF10	chr8:102741784:G:A	Tcruzi	NK	0.00109717603317072	0.0351512172984715	0.675216532429821
KLF10	chr8:102741784:G:A	Tcruzi	CD8T	-0.00119908499474947	0.0355185643848837	0.669560662342115
KLF10	chr8:102741784:G:A	Tcruzi	monocyte	0.00393550471610979	0.0425806864053511	0.65308352674484
KLF10	chr8:102741784:G:A	Tcruzi	B	0.00117785929613095	0.0354552801915038	0.674628501518842
KLF10	chr8:102741784:G:A	Tcruzi	CD4T	-0.00959296775330981	0.0428681998948089	0.61700091585275
KLF10	chr8:102755514:G:A	NI	NK	-0.0188489131050957	0.049342821734818	0.51737145122309
KLF10	chr8:102755514:G:A	NI	CD8T	-0.0270716686512471	0.0574736622990153	0.487700857160993
KLF10	chr8:102755514:G:A	NI	monocyte	0.00123610385246754	0.0602824578367815	0.620246440948866
KLF10	chr8:102755514:G:A	NI	B	-0.0155997216077624	0.0517772573712062	0.544779026781157
KLF10	chr8:102755514:G:A	NI	CD4T	-0.0252657777220165	0.0643048622264831	0.5057885073479
KLF10	chr8:102755514:G:A	IAV	NK	-0.0166944603571476	0.0455483236894415	0.522213279453497
KLF10	chr8:102755514:G:A	IAV	CD8T	-0.0227748450699632	0.0469630626419417	0.478872107128114
KLF10	chr8:102755514:G:A	IAV	monocyte	-0.00158630985964125	0.0495024988151002	0.630212949108093
KLF10	chr8:102755514:G:A	IAV	B	-0.0100046018947434	0.0439192582345523	0.56639875169518
KLF10	chr8:102755514:G:A	IAV	CD4T	-0.0257883294293449	0.0576762715121312	0.496576090577505
KLF10	chr8:102755514:G:A	LPS	NK	-0.0203388225064672	0.0504527371250507	0.505457998348472
KLF10	chr8:102755514:G:A	LPS	CD8T	-0.0178625233092128	0.0467611078820992	0.512145041709932
KLF10	chr8:102755514:G:A	LPS	monocyte	-0.00277945239265827	0.0600297684291296	0.612947085204507
KLF10	chr8:102755514:G:A	LPS	B	-0.0180338666051107	0.0527639457089412	0.527519926083242
KLF10	chr8:102755514:G:A	LPS	CD4T	-0.0241196198804455	0.0607053376548499	0.508665422254612
KLF10	chr8:102755514:G:A	Tcruzi	NK	-0.0192898165564148	0.0508211289216337	0.515943434455365
KLF10	chr8:102755514:G:A	Tcruzi	CD8T	-0.0255538431536952	0.0549445002578216	0.487636132049849
KLF10	chr8:102755514:G:A	Tcruzi	monocyte	0.00163696690248387	0.0570057648539431	0.638492444212106
KLF10	chr8:102755514:G:A	Tcruzi	B	-0.01825866964709	0.0508960767846766	0.524559448339903
KLF10	chr8:102755514:G:A	Tcruzi	CD4T	-0.0310389271954976	0.0647806910937911	0.48401785383093
KLF11	chr2:9946115:G:A	NI	NK	8.65508731969521e-05	0.0445327720543431	0.65888067414532
KLF11	chr2:9946115:G:A	NI	CD8T	0.00139037833866909	0.0509226123051116	0.652679438282763
KLF11	chr2:9946115:G:A	NI	monocyte	0.00416396876600959	0.0585385912314318	0.61041667896238
KLF11	chr2:9946115:G:A	NI	B	-0.011082977628958	0.0520360801471373	0.596501434399164
KLF11	chr2:9946115:G:A	NI	CD4T	-0.00220272005655436	0.0629619413789364	0.639090568666252
KLF11	chr2:9946115:G:A	IAV	NK	0.00040558261265753	0.0415445316184698	0.656548472851751
KLF11	chr2:9946115:G:A	IAV	CD8T	0.00189837695445119	0.0383549101062909	0.646145199650903
KLF11	chr2:9946115:G:A	IAV	monocyte	0.0035537381288332	0.047719077295224	0.637145024691214
KLF11	chr2:9946115:G:A	IAV	B	-0.00877362074508339	0.0447987812516757	0.601508770606881
KLF11	chr2:9946115:G:A	IAV	CD4T	-0.000321347922682555	0.0530546752438408	0.656186207667237
KLF11	chr2:9946115:G:A	LPS	NK	0.00566511037047994	0.0460660216219474	0.620001102144884
KLF11	chr2:9946115:G:A	LPS	CD8T	0.00113644662522801	0.0440229416965623	0.646934788628457
KLF11	chr2:9946115:G:A	LPS	monocyte	0.00265524203518417	0.0576738147097708	0.629583177485345
KLF11	chr2:9946115:G:A	LPS	B	-0.0123153262992943	0.0527085847366877	0.585373431535415
KLF11	chr2:9946115:G:A	LPS	CD4T	8.47874441887378e-05	0.0585755477345342	0.653502359973015
KLF11	chr2:9946115:G:A	Tcruzi	NK	-0.00273464178064334	0.0462320941139265	0.640497381622271
KLF11	chr2:9946115:G:A	Tcruzi	CD8T	-0.00173317677459956	0.048932071032418	0.646341981382065
KLF11	chr2:9946115:G:A	Tcruzi	monocyte	0.00304373569795146	0.0555568551895516	0.636957900375529
KLF11	chr2:9946115:G:A	Tcruzi	B	-0.0107482377831305	0.0495012831838539	0.592758037857603
KLF11	chr2:9946115:G:A	Tcruzi	CD4T	-0.00403275861969813	0.0592266886334913	0.63715541319295
KLF11	chr2:9978062:C:T	NI	NK	0.147683571105508	0.0601485967384456	0.00462591114544071
KLF11	chr2:9978062:C:T	NI	CD8T	0.201686030399737	0.0619902572161431	0.000237494385860215
KLF11	chr2:9978062:C:T	NI	monocyte	-0.052842925982871	0.0691869216887862	0.225011408925329
KLF11	chr2:9978062:C:T	NI	B	0.108019949571693	0.0622636240920407	0.0393022428659908
KLF11	chr2:9978062:C:T	NI	CD4T	0.210758942564667	0.0685143620851441	0.00072884892596719
KLF11	chr2:9978062:C:T	IAV	NK	0.136925690437988	0.0576209046406403	0.00562464075283666
KLF11	chr2:9978062:C:T	IAV	CD8T	0.148247833024758	0.0548571518856638	0.00141982073406257
KLF11	chr2:9978062:C:T	IAV	monocyte	-0.0350593858542534	0.0614061155794356	0.287544878456799
KLF11	chr2:9978062:C:T	IAV	B	0.148389219437536	0.0650401954360935	0.00438865777120952
KLF11	chr2:9978062:C:T	IAV	CD4T	0.172443692726903	0.0606366137981966	0.00197654546113511
KLF11	chr2:9978062:C:T	LPS	NK	0.138151361234887	0.0584287205301842	0.00751180540160501
KLF11	chr2:9978062:C:T	LPS	CD8T	0.177545939510135	0.0582155231906636	0.000403855304762763
KLF11	chr2:9978062:C:T	LPS	monocyte	-0.0346478537685265	0.0682411391212078	0.309073989908295
KLF11	chr2:9978062:C:T	LPS	B	0.131579646766327	0.0630998524984793	0.0146010946288122
KLF11	chr2:9978062:C:T	LPS	CD4T	0.204640194480646	0.0654891536079897	0.000529027042075793
KLF11	chr2:9978062:C:T	Tcruzi	NK	0.127360063144163	0.060042996357436	0.0163915586016384
KLF11	chr2:9978062:C:T	Tcruzi	CD8T	0.184989863150889	0.0594306421333648	0.00056340142206442
KLF11	chr2:9978062:C:T	Tcruzi	monocyte	-0.00363613592369421	0.0655553260099229	0.477002934530268
KLF11	chr2:9978062:C:T	Tcruzi	B	0.0951081862248997	0.0597338652829369	0.0537440935383999
KLF11	chr2:9978062:C:T	Tcruzi	CD4T	0.1714700936601	0.0629828262421576	0.00404617341948971
KLF11	chr2:10009828:T:C	NI	NK	-0.152069035208018	0.0481773951341682	0.000695616406284905
KLF11	chr2:10009828:T:C	NI	CD8T	-0.190584017431008	0.0479746641660656	3.55680918547874e-05
KLF11	chr2:10009828:T:C	NI	monocyte	0.0590961744626673	0.0526579315136984	0.129012340823117
KLF11	chr2:10009828:T:C	NI	B	-0.154501760284611	0.0519144023218065	0.00104832659497267
KLF11	chr2:10009828:T:C	NI	CD4T	-0.214301595156415	0.0537573614579089	3.0394752978391e-05
KLF11	chr2:10009828:T:C	IAV	NK	-0.12225529889275	0.0456877184660597	0.00408721747500485
KLF11	chr2:10009828:T:C	IAV	CD8T	-0.136060798459007	0.0432166672839589	0.000653294990054731
KLF11	chr2:10009828:T:C	IAV	monocyte	0.0239822685065656	0.0472765565133383	0.305279384348879
KLF11	chr2:10009828:T:C	IAV	B	-0.13123140780037	0.0484436841671063	0.00232631878463851
KLF11	chr2:10009828:T:C	IAV	CD4T	-0.156468856183081	0.0483325273937268	0.000934185036526647
KLF11	chr2:10009828:T:C	LPS	NK	-0.138538953344286	0.0473574358438022	0.00203195069026307
KLF11	chr2:10009828:T:C	LPS	CD8T	-0.164235239483318	0.0454132493209278	0.000126046390296342
KLF11	chr2:10009828:T:C	LPS	monocyte	0.0490708073339259	0.0531112103324528	0.176929246395461
KLF11	chr2:10009828:T:C	LPS	B	-0.153271244516366	0.0513262305324486	0.00101612314047239
KLF11	chr2:10009828:T:C	LPS	CD4T	-0.191785413207465	0.0507693092789606	8.69476014059289e-05
KLF11	chr2:10009828:T:C	Tcruzi	NK	-0.201250437913417	0.0567143427382534	1.86969326952946e-05
KLF11	chr2:10009828:T:C	Tcruzi	CD8T	-0.156613272845688	0.0468034079863022	0.000931040766755098
KLF11	chr2:10009828:T:C	Tcruzi	monocyte	0.035385206767627	0.051317073858483	0.244756666107599
KLF11	chr2:10009828:T:C	Tcruzi	B	-0.134070624509576	0.0496114123215025	0.00313524589763248
KLF11	chr2:10009828:T:C	Tcruzi	CD4T	-0.205474124100654	0.0509256698822314	2.6433974634088e-05
KLF11	chr2:10029175:G:A	NI	NK	0.0126923112631929	0.0769030584006432	0.424932669977348
KLF11	chr2:10029175:G:A	NI	CD8T	-0.000336785218417001	0.0798945492337513	0.487459730069952
KLF11	chr2:10029175:G:A	NI	monocyte	0.223531663982802	0.0851059578081584	0.00369377948652119
KLF11	chr2:10029175:G:A	NI	B	0.268193447207576	0.0950343899609151	0.000781127633851144
KLF11	chr2:10029175:G:A	NI	CD4T	0.063339156216111	0.0873991007845285	0.230595233595944
KLF11	chr2:10029175:G:A	IAV	NK	0.0246363632518373	0.0730164245112257	0.359272526276439
KLF11	chr2:10029175:G:A	IAV	CD8T	0.0398359448795379	0.0677398677161312	0.272775514113231
KLF11	chr2:10029175:G:A	IAV	monocyte	0.18974841721241	0.0777586132377445	0.00591070190206295
KLF11	chr2:10029175:G:A	IAV	B	0.212355514892498	0.0830726407346726	0.0023235490577255
KLF11	chr2:10029175:G:A	IAV	CD4T	0.0673329295782543	0.0788864412765029	0.192333922267335
KLF11	chr2:10029175:G:A	LPS	NK	0.00737576318675942	0.0775609303650492	0.448782417326453
KLF11	chr2:10029175:G:A	LPS	CD8T	0.00920915673843927	0.0724807165301641	0.435545254255282
KLF11	chr2:10029175:G:A	LPS	monocyte	0.293114565577079	0.0954916248845275	0.000425859444801172
KLF11	chr2:10029175:G:A	LPS	B	0.246412696186743	0.0892959245484077	0.00132468991967171
KLF11	chr2:10029175:G:A	LPS	CD4T	0.0402165985961753	0.0841510641260996	0.308035719711456
KLF11	chr2:10029175:G:A	Tcruzi	NK	0.0484818575584083	0.0794250165690932	0.266899774833209
KLF11	chr2:10029175:G:A	Tcruzi	CD8T	0.0262217313290163	0.0754655766810014	0.3555355753405
KLF11	chr2:10029175:G:A	Tcruzi	monocyte	0.220427951625387	0.0843817240036793	0.00385514034177196
KLF11	chr2:10029175:G:A	Tcruzi	B	0.259351292360421	0.0913395787689497	0.000685795591137211
KLF11	chr2:10029175:G:A	Tcruzi	CD4T	0.083703914804428	0.0820787637894327	0.151095187971248
KLF11	chr2:10034825:C:A	NI	NK	0.0328650432967064	0.0481336764183344	0.374749659844171
KLF11	chr2:10034825:C:A	NI	CD8T	0.0361040514477773	0.0511970647810443	0.371095538339772
KLF11	chr2:10034825:C:A	NI	monocyte	0.00910394660964486	0.0511204293780323	0.527746251213085
KLF11	chr2:10034825:C:A	NI	B	0.026606998332185	0.0486831244606319	0.423876170019117
KLF11	chr2:10034825:C:A	NI	CD4T	0.037615235813325	0.0591612625917463	0.38743460281143
KLF11	chr2:10034825:C:A	IAV	NK	0.0320268515209361	0.0460586315930191	0.368788756554388
KLF11	chr2:10034825:C:A	IAV	CD8T	0.0368208607675785	0.04773285394303	0.337263554461023
KLF11	chr2:10034825:C:A	IAV	monocyte	0.0129770257663518	0.0431817690790485	0.511856788540668
KLF11	chr2:10034825:C:A	IAV	B	0.0281593373821041	0.0456976800737322	0.397863426976482
KLF11	chr2:10034825:C:A	IAV	CD4T	0.0387423811888395	0.0538412645907995	0.366498563978814
KLF11	chr2:10034825:C:A	LPS	NK	0.0427688290929772	0.0552763011612446	0.331298065927198
KLF11	chr2:10034825:C:A	LPS	CD8T	0.0356904454911835	0.0477706195096225	0.347359630492006
KLF11	chr2:10034825:C:A	LPS	monocyte	0.00756794689710127	0.0508484088845591	0.54367522446664
KLF11	chr2:10034825:C:A	LPS	B	0.0296380808629867	0.0496450756453453	0.399885482013552
KLF11	chr2:10034825:C:A	LPS	CD4T	0.0521349715815261	0.0654773493319907	0.33141038338158
KLF11	chr2:10034825:C:A	Tcruzi	NK	0.034493513301693	0.0501011413729351	0.370951699261306
KLF11	chr2:10034825:C:A	Tcruzi	CD8T	0.0358658075265814	0.0501575632389487	0.365752921371148
KLF11	chr2:10034825:C:A	Tcruzi	monocyte	0.0144365048953756	0.0496045763062518	0.509940745201934
KLF11	chr2:10034825:C:A	Tcruzi	B	0.0253094405055219	0.0464420828350686	0.42260736656317
KLF11	chr2:10034825:C:A	Tcruzi	CD4T	0.0374871696278306	0.0562921918276758	0.384215586550797
KLF11	chr2:10067554:C:T	NI	NK	-0.0519671273121371	0.0972665245352212	0.294198658072453
KLF11	chr2:10067554:C:T	NI	CD8T	-0.0944275887558802	0.0997660167757755	0.168562448053631
KLF11	chr2:10067554:C:T	NI	monocyte	0.296740927823973	0.106784150433588	0.00224561434183458
KLF11	chr2:10067554:C:T	NI	B	0.170392469826567	0.112683534867972	0.0549683512203698
KLF11	chr2:10067554:C:T	NI	CD4T	-0.0950373727953873	0.113483830484968	0.200736073495431
KLF11	chr2:10067554:C:T	IAV	NK	0.0037390903474078	0.093676170086182	0.490689468856522
KLF11	chr2:10067554:C:T	IAV	CD8T	-0.0164617072792289	0.0873393580399218	0.417149295170375
KLF11	chr2:10067554:C:T	IAV	monocyte	0.316233071400568	0.106150010587568	0.000759812300777113
KLF11	chr2:10067554:C:T	IAV	B	0.0965734220365302	0.0968528491139333	0.152478486345016
KLF11	chr2:10067554:C:T	IAV	CD4T	0.0770160262461221	0.107959556169511	0.240877365813134
KLF11	chr2:10067554:C:T	LPS	NK	-0.100228893178851	0.104359783435562	0.163822758841672
KLF11	chr2:10067554:C:T	LPS	CD8T	-0.110276119644464	0.098487742211353	0.122744120229761
KLF11	chr2:10067554:C:T	LPS	monocyte	0.424186108043649	0.126459975742175	0.00020055240918801
KLF11	chr2:10067554:C:T	LPS	B	0.0862250501886366	0.10336307825262	0.195861024639267
KLF11	chr2:10067554:C:T	LPS	CD4T	-0.0813653397993014	0.109042732952666	0.229189199123238
KLF11	chr2:10067554:C:T	Tcruzi	NK	-0.0622469158865222	0.101576002067162	0.267987849629245
KLF11	chr2:10067554:C:T	Tcruzi	CD8T	-0.0866205717139965	0.0977923196077348	0.184400885778231
KLF11	chr2:10067554:C:T	Tcruzi	monocyte	0.238733611728356	0.105421998099561	0.0132708641169188
KLF11	chr2:10067554:C:T	Tcruzi	B	0.134809454078286	0.103787138043809	0.0892421489053524
KLF11	chr2:10067554:C:T	Tcruzi	CD4T	-0.0531901830199276	0.104167389431841	0.304438345390966
KLF11	chr2:10084640:T:C	NI	NK	0.0388004175097318	0.0544003944860491	0.362176655956861
KLF11	chr2:10084640:T:C	NI	CD8T	0.0451322660085218	0.0596166482156707	0.3516284557879
KLF11	chr2:10084640:T:C	NI	monocyte	-0.00103231220096138	0.0534572489814436	0.595833061043027
KLF11	chr2:10084640:T:C	NI	B	0.0172436752509218	0.0481347734732362	0.486792873856903
KLF11	chr2:10084640:T:C	NI	CD4T	0.0257498337968643	0.0598761408029177	0.44847195472878
KLF11	chr2:10084640:T:C	IAV	NK	0.0302673884116318	0.0467255310122241	0.386841971617762
KLF11	chr2:10084640:T:C	IAV	CD8T	0.0340110141874348	0.0469099094856625	0.357294215268881
KLF11	chr2:10084640:T:C	IAV	monocyte	0.00673369949502443	0.0444574961738846	0.564616874231845
KLF11	chr2:10084640:T:C	IAV	B	0.0194765879844512	0.0436119715681727	0.459235958355435
KLF11	chr2:10084640:T:C	IAV	CD4T	0.0363899233955272	0.0555875472071201	0.389361556729428
KLF11	chr2:10084640:T:C	LPS	NK	0.0309888004978687	0.0488826398233815	0.388647479222856
KLF11	chr2:10084640:T:C	LPS	CD8T	0.0381413110122167	0.0516160864065898	0.352302987316945
KLF11	chr2:10084640:T:C	LPS	monocyte	-0.0015662479533636	0.0531817345503752	0.608530542214863
KLF11	chr2:10084640:T:C	LPS	B	0.0280771483138976	0.0521281297761549	0.424934533145903
KLF11	chr2:10084640:T:C	LPS	CD4T	0.0381269622340446	0.059595832407326	0.391506383756189
KLF11	chr2:10084640:T:C	Tcruzi	NK	0.0434910687098213	0.0589420630108329	0.348651940938863
KLF11	chr2:10084640:T:C	Tcruzi	CD8T	0.0494235032885966	0.0626418979913237	0.333782687243598
KLF11	chr2:10084640:T:C	Tcruzi	monocyte	0.000109822741200662	0.051150617297874	0.603461563951543
KLF11	chr2:10084640:T:C	Tcruzi	B	0.0204202102453431	0.0469543596708133	0.461073616069291
KLF11	chr2:10084640:T:C	Tcruzi	CD4T	0.0372436904801447	0.0591749665007486	0.396747220290829
KLF11	chr2:10095748:A:T	NI	NK	0.0755334017463782	0.0697377812030755	0.137301880608994
KLF11	chr2:10095748:A:T	NI	CD8T	0.129414561774087	0.0800961908417261	0.0543346772826701
KLF11	chr2:10095748:A:T	NI	monocyte	0.0567159158080057	0.0805534928073241	0.243338655273172
KLF11	chr2:10095748:A:T	NI	B	0.151921035207947	0.0928958555930857	0.0448212304457658
KLF11	chr2:10095748:A:T	NI	CD4T	0.189199990656748	0.104749274049086	0.0372996864107069
KLF11	chr2:10095748:A:T	IAV	NK	0.0725787237216393	0.0665262184823919	0.133660601028166
KLF11	chr2:10095748:A:T	IAV	CD8T	0.0676609497706428	0.0599125508896465	0.126716206445518
KLF11	chr2:10095748:A:T	IAV	monocyte	0.00824719652606203	0.0724035744713928	0.439980708797431
KLF11	chr2:10095748:A:T	IAV	B	0.132472395668976	0.084454021497294	0.047057001348219
KLF11	chr2:10095748:A:T	IAV	CD4T	0.142288413768511	0.0846021088348847	0.0484940273227896
KLF11	chr2:10095748:A:T	LPS	NK	0.0814716742024817	0.0703422813046943	0.120469426196698
KLF11	chr2:10095748:A:T	LPS	CD8T	0.0965209096374827	0.0679466928492616	0.0775580448767666
KLF11	chr2:10095748:A:T	LPS	monocyte	0.0584700036355843	0.0822128355996818	0.242399782956001
KLF11	chr2:10095748:A:T	LPS	B	0.171882443355281	0.101625620925554	0.036645083449078
KLF11	chr2:10095748:A:T	LPS	CD4T	0.172852621406055	0.096597490205366	0.0389719941449135
KLF11	chr2:10095748:A:T	Tcruzi	NK	0.0709398182393349	0.0711915508580281	0.157210117878553
KLF11	chr2:10095748:A:T	Tcruzi	CD8T	0.123635976870904	0.0772866777905035	0.0555416355130427
KLF11	chr2:10095748:A:T	Tcruzi	monocyte	0.0534760641115246	0.0790199696003069	0.253496341812451
KLF11	chr2:10095748:A:T	Tcruzi	B	0.137593583328467	0.0857408919551502	0.0483784026506363
KLF11	chr2:10095748:A:T	Tcruzi	CD4T	0.17076167312884	0.0954163934213867	0.0403940227942599
KLF11	chr2:10114362:A:T	NI	NK	0.0266645526560871	0.054445848502553	0.468760650202952
KLF11	chr2:10114362:A:T	NI	CD8T	0.0357838369260521	0.0647809362417164	0.446846083851205
KLF11	chr2:10114362:A:T	NI	monocyte	0.0188568676109612	0.0626596494893238	0.510311528514099
KLF11	chr2:10114362:A:T	NI	B	0.0109358904706526	0.0524057931680929	0.562245721090319
KLF11	chr2:10114362:A:T	NI	CD4T	0.0338871862079183	0.0722995515609496	0.469495964447836
KLF11	chr2:10114362:A:T	IAV	NK	0.0296158891322309	0.0549805667761644	0.447316193925575
KLF11	chr2:10114362:A:T	IAV	CD8T	0.0240646193666717	0.0474842428872859	0.461721134092619
KLF11	chr2:10114362:A:T	IAV	monocyte	0.0212340447396403	0.054328536426518	0.505535048294504
KLF11	chr2:10114362:A:T	IAV	B	0.0113386952205347	0.0459904474049243	0.551065051333592
KLF11	chr2:10114362:A:T	IAV	CD4T	0.0270146068416219	0.0604474222279862	0.485568831689998
KLF11	chr2:10114362:A:T	LPS	NK	0.0261227070684243	0.0540548807652361	0.46668653478341
KLF11	chr2:10114362:A:T	LPS	CD8T	0.0260901112509557	0.0525391581613883	0.462893652727014
KLF11	chr2:10114362:A:T	LPS	monocyte	0.0252693011718237	0.0647044594742696	0.492519908245956
KLF11	chr2:10114362:A:T	LPS	B	0.011004372061072	0.052106337871544	0.556682707050072
KLF11	chr2:10114362:A:T	LPS	CD4T	0.0282306415224298	0.065571773819425	0.487013429496394
KLF11	chr2:10114362:A:T	Tcruzi	NK	0.0213153915092799	0.0521851363430637	0.49542513408876
KLF11	chr2:10114362:A:T	Tcruzi	CD8T	0.0296446154144368	0.0586036970983789	0.463300259556038
KLF11	chr2:10114362:A:T	Tcruzi	monocyte	0.021005604707252	0.0609540246922559	0.515898229787884
KLF11	chr2:10114362:A:T	Tcruzi	B	0.0108310485459935	0.0499070264828803	0.558215505196451
KLF11	chr2:10114362:A:T	Tcruzi	CD4T	0.0289134000285945	0.0662990366629191	0.488315130179704
KLF11	chr2:10117279:G:A	NI	NK	-0.0240444610436925	0.0459573296222785	0.463712971749622
KLF11	chr2:10117279:G:A	NI	CD8T	-0.040321719282149	0.060677519374701	0.409722897578468
KLF11	chr2:10117279:G:A	NI	monocyte	0.00720515996249812	0.0514475378908333	0.580595717959458
KLF11	chr2:10117279:G:A	NI	B	-0.00826204450761222	0.0438295504366122	0.575914971323999
KLF11	chr2:10117279:G:A	NI	CD4T	-0.0376434182735673	0.0637152947501946	0.432543984870186
KLF11	chr2:10117279:G:A	IAV	NK	-0.0165667881645429	0.039483037167907	0.498941840768238
KLF11	chr2:10117279:G:A	IAV	CD8T	-0.0186580084220225	0.0378119206103868	0.473299562836745
KLF11	chr2:10117279:G:A	IAV	monocyte	-0.000223343606446438	0.0414816924896165	0.639378314608527
KLF11	chr2:10117279:G:A	IAV	B	-0.00429278940870568	0.0379487713615769	0.597627368264895
KLF11	chr2:10117279:G:A	IAV	CD4T	-0.0248391392232162	0.0499412479942391	0.474764794488588
KLF11	chr2:10117279:G:A	LPS	NK	-0.0205229797365433	0.0437489900869787	0.478226315059211
KLF11	chr2:10117279:G:A	LPS	CD8T	-0.0297912189146626	0.0485142305869924	0.425327874214511
KLF11	chr2:10117279:G:A	LPS	monocyte	0.00761307366248959	0.0512449893969048	0.591344437248182
KLF11	chr2:10117279:G:A	LPS	B	-0.00359866368751881	0.0433906686044625	0.600939784209621
KLF11	chr2:10117279:G:A	LPS	CD4T	-0.0302900395253044	0.0564194271333986	0.457265343568715
KLF11	chr2:10117279:G:A	Tcruzi	NK	-0.0225885944341194	0.0461115343862282	0.473767505036294
KLF11	chr2:10117279:G:A	Tcruzi	CD8T	-0.031050814095434	0.0516258490722718	0.435197121825902
KLF11	chr2:10117279:G:A	Tcruzi	monocyte	0.00335546910175789	0.0486222797805717	0.622894638295653
KLF11	chr2:10117279:G:A	Tcruzi	B	-0.00618606039812971	0.0416400685539752	0.585707413057686
KLF11	chr2:10117279:G:A	Tcruzi	CD4T	-0.0313246996522416	0.0571797115521361	0.456447745053317
KLF11	chr2:10127084:T:C	NI	NK	-0.0127894739785297	0.0362698782943058	0.552691730397518
KLF11	chr2:10127084:T:C	NI	CD8T	-0.0112017945168197	0.0379350149613833	0.572363062803425
KLF11	chr2:10127084:T:C	NI	monocyte	-0.0182268199451253	0.0463522489456698	0.506106290548562
KLF11	chr2:10127084:T:C	NI	B	-0.0250027311336412	0.0468534853587228	0.486769918367161
KLF11	chr2:10127084:T:C	NI	CD4T	0.00246319410314458	0.0452476632715085	0.651461018639223
KLF11	chr2:10127084:T:C	IAV	NK	-0.00581621980886671	0.0318268646651233	0.601620764677032
KLF11	chr2:10127084:T:C	IAV	CD8T	-0.00321052115297765	0.0289881055237371	0.622776291912466
KLF11	chr2:10127084:T:C	IAV	monocyte	-0.00810285949652749	0.0358712729599262	0.583057006885227
KLF11	chr2:10127084:T:C	IAV	B	-0.012917708165826	0.0350094054598817	0.543077959137852
KLF11	chr2:10127084:T:C	IAV	CD4T	-0.00151983392648823	0.0376547124389377	0.645948168897883
KLF11	chr2:10127084:T:C	LPS	NK	-0.0103109295370509	0.0351748434765913	0.565854664247045
KLF11	chr2:10127084:T:C	LPS	CD8T	-0.00521904417934678	0.0323556499481167	0.604339873525803
KLF11	chr2:10127084:T:C	LPS	monocyte	-0.0161430676471862	0.0443706281545959	0.531204822921136
KLF11	chr2:10127084:T:C	LPS	B	-0.0188286026283987	0.0418049444171295	0.512711477849484
KLF11	chr2:10127084:T:C	LPS	CD4T	0.00420099234723518	0.0425663777442203	0.644446060019886
KLF11	chr2:10127084:T:C	Tcruzi	NK	-0.0121271042242194	0.036915361183166	0.554632256876748
KLF11	chr2:10127084:T:C	Tcruzi	CD8T	-0.012139311841974	0.0374011914965315	0.55805731457958
KLF11	chr2:10127084:T:C	Tcruzi	monocyte	-0.0343600276169189	0.0569873569970895	0.436657406670474
KLF11	chr2:10127084:T:C	Tcruzi	B	-0.0231014675191507	0.0438737979265188	0.484097781332836
KLF11	chr2:10127084:T:C	Tcruzi	CD4T	-0.00300602015971618	0.0413950937264526	0.631959119577866
KLF11	chr2:10128199:T:C	NI	NK	0.00673333839272158	0.0619437500948174	0.598744144598476
KLF11	chr2:10128199:T:C	NI	CD8T	0.0125814170333157	0.0726289674126198	0.580666794565615
KLF11	chr2:10128199:T:C	NI	monocyte	-0.0258845787254369	0.0883206873827263	0.512686588614478
KLF11	chr2:10128199:T:C	NI	B	0.0157622781682322	0.0722758415917074	0.56628977088096
KLF11	chr2:10128199:T:C	NI	CD4T	0.0121280935416387	0.0870739140011436	0.582112684368589
KLF11	chr2:10128199:T:C	IAV	NK	0.00268851619609131	0.0568617019463358	0.615558174994774
KLF11	chr2:10128199:T:C	IAV	CD8T	0.00287715599404897	0.0528932790269172	0.613088749489164
KLF11	chr2:10128199:T:C	IAV	monocyte	-0.014352128910791	0.0685664501043542	0.566889428263008
KLF11	chr2:10128199:T:C	IAV	B	0.00943957318660794	0.0601768594796429	0.584417586223475
KLF11	chr2:10128199:T:C	IAV	CD4T	-0.00790478901350775	0.0744047893456067	0.604827869159467
KLF11	chr2:10128199:T:C	LPS	NK	0.00622127725210868	0.0621277666242914	0.596875012247555
KLF11	chr2:10128199:T:C	LPS	CD8T	0.00356814127996114	0.0605895122560489	0.607609071555558
KLF11	chr2:10128199:T:C	LPS	monocyte	-0.00854312478071643	0.0795335963095356	0.584436727228417
KLF11	chr2:10128199:T:C	LPS	B	0.0139824711368817	0.0708318374626596	0.568271047040571
KLF11	chr2:10128199:T:C	LPS	CD4T	0.00306828615691786	0.0794688515042775	0.61378388538616
KLF11	chr2:10128199:T:C	Tcruzi	NK	0.00860132163612292	0.0648125946990664	0.590579043319782
KLF11	chr2:10128199:T:C	Tcruzi	CD8T	0.00945017932184702	0.0688962664261402	0.589168215309218
KLF11	chr2:10128199:T:C	Tcruzi	monocyte	-0.0160073007303074	0.0803372542626469	0.56562516724241
KLF11	chr2:10128199:T:C	Tcruzi	B	0.0138335077890118	0.0682198708172524	0.569347158851662
KLF11	chr2:10128199:T:C	Tcruzi	CD4T	0.0100765618924055	0.0816429860706271	0.593336807382154
KLF12	chr13:73619378:A:G	NI	NK	0.00357067818993484	0.0297371131121404	0.660752983195353
KLF12	chr13:73619378:A:G	NI	CD8T	0.0147463329850385	0.0400933097836388	0.585079797404123
KLF12	chr13:73619378:A:G	NI	monocyte	-0.00187429803152486	0.0397252314755615	0.639578318968161
KLF12	chr13:73619378:A:G	NI	B	-0.00594365026396824	0.0334300133852358	0.63597207792465
KLF12	chr13:73619378:A:G	NI	CD4T	-0.00538993100220639	0.0359542783012594	0.62902679738359
KLF12	chr13:73619378:A:G	IAV	NK	-0.0100006523419646	0.0304166736375418	0.590479796890065
KLF12	chr13:73619378:A:G	IAV	CD8T	0.0019773288135046	0.0253336991443497	0.67249754029505
KLF12	chr13:73619378:A:G	IAV	monocyte	-0.00289314597840391	0.0328888264114863	0.65811934385196
KLF12	chr13:73619378:A:G	IAV	B	0.00151315033130946	0.0289803303348768	0.682031390396931
KLF12	chr13:73619378:A:G	IAV	CD4T	-0.0120802084593891	0.0329793356467064	0.576399093644035
KLF12	chr13:73619378:A:G	LPS	NK	-0.00393686843271678	0.0288104516232983	0.640401582095954
KLF12	chr13:73619378:A:G	LPS	CD8T	0.00570621810834821	0.0289393212875242	0.634648460628308
KLF12	chr13:73619378:A:G	LPS	monocyte	-0.00319927989611237	0.03943696342925	0.644109464229035
KLF12	chr13:73619378:A:G	LPS	B	-0.000583429437027538	0.0320819114671662	0.670375611655738
KLF12	chr13:73619378:A:G	LPS	CD4T	-0.0147749337766742	0.0366519187122681	0.558605816414198
KLF12	chr13:73619378:A:G	Tcruzi	NK	-0.00300536770837785	0.0305324589856676	0.657009077642195
KLF12	chr13:73619378:A:G	Tcruzi	CD8T	0.00818799924417499	0.0328724548011413	0.622640440870517
KLF12	chr13:73619378:A:G	Tcruzi	monocyte	-0.00461072598696585	0.0377493772076193	0.642799284460154
KLF12	chr13:73619378:A:G	Tcruzi	B	-0.000884055834471307	0.0309331891599282	0.672531033413038
KLF12	chr13:73619378:A:G	Tcruzi	CD4T	-0.00456207804174491	0.0333490435245509	0.640821319179074
KLF12	chr13:73752837:C:T	NI	NK	-0.0116241658768933	0.0380546420101145	0.586816052345425
KLF12	chr13:73752837:C:T	NI	CD8T	-0.00855541146500978	0.0380137385265001	0.60911439193758
KLF12	chr13:73752837:C:T	NI	monocyte	0.0459908362614894	0.0685815953585689	0.38403964584835
KLF12	chr13:73752837:C:T	NI	B	-0.003871664368114	0.0396495180273149	0.65172161515737
KLF12	chr13:73752837:C:T	NI	CD4T	-0.014755713114833	0.0458554105862303	0.571349860410246
KLF12	chr13:73752837:C:T	IAV	NK	-0.0052975467016325	0.032297102224972	0.628277578084017
KLF12	chr13:73752837:C:T	IAV	CD8T	0.00181223442981864	0.0307183869409789	0.673314405658594
KLF12	chr13:73752837:C:T	IAV	monocyte	0.0121330863495471	0.0419681500801277	0.585992904343177
KLF12	chr13:73752837:C:T	IAV	B	0.00570779345798707	0.0357026009025197	0.637641794731587
KLF12	chr13:73752837:C:T	IAV	CD4T	-0.0026327167530493	0.036480939303915	0.649622357763488
KLF12	chr13:73752837:C:T	LPS	NK	-0.00510388566267642	0.0345080169156223	0.626995756896842
KLF12	chr13:73752837:C:T	LPS	CD8T	0.00219123099406469	0.0334743818181219	0.667893830933785
KLF12	chr13:73752837:C:T	LPS	monocyte	0.00182566667690152	0.0506765233926792	0.638635698644102
KLF12	chr13:73752837:C:T	LPS	B	0.00259750084929466	0.0389333624024708	0.659580078974483
KLF12	chr13:73752837:C:T	LPS	CD4T	-0.0153577870007692	0.0426186659196812	0.563890087702807
KLF12	chr13:73752837:C:T	Tcruzi	NK	-0.0103210458512645	0.0389738496587633	0.597794676110662
KLF12	chr13:73752837:C:T	Tcruzi	CD8T	-0.00189747731908491	0.0359040492992267	0.653064153640038
KLF12	chr13:73752837:C:T	Tcruzi	monocyte	0.0250986262454273	0.0545059040803949	0.52657802253212
KLF12	chr13:73752837:C:T	Tcruzi	B	-0.000291880040786923	0.0374182447200169	0.674217120783636
KLF12	chr13:73752837:C:T	Tcruzi	CD4T	-0.0143039640758243	0.0432891396664412	0.575984440432114
KLF12	chr13:73856416:C:T	NI	NK	-0.040038193488673	0.0562961170440154	0.319280400957793
KLF12	chr13:73856416:C:T	NI	CD8T	-0.0630582796779047	0.0714268888664978	0.26176879546405
KLF12	chr13:73856416:C:T	NI	monocyte	0.0341318523995532	0.0681121566325645	0.3847722415295
KLF12	chr13:73856416:C:T	NI	B	-0.0568313365708414	0.0711295265803629	0.289211631835794
KLF12	chr13:73856416:C:T	NI	CD4T	-0.0078727749582403	0.0569389931483544	0.518624993808953
KLF12	chr13:73856416:C:T	IAV	NK	-0.0155003601365744	0.0454278864350117	0.442767941038459
KLF12	chr13:73856416:C:T	IAV	CD8T	-0.0231956833090028	0.0451560651954868	0.384799882343758
KLF12	chr13:73856416:C:T	IAV	monocyte	0.0325245445203791	0.0608846678060876	0.386460709138663
KLF12	chr13:73856416:C:T	IAV	B	-0.0184289974663617	0.0503979826272341	0.438616855490464
KLF12	chr13:73856416:C:T	IAV	CD4T	0.0305364791148707	0.0562268638885102	0.392942227147842
KLF12	chr13:73856416:C:T	LPS	NK	-0.0204122017890686	0.0488940118667279	0.415466475170279
KLF12	chr13:73856416:C:T	LPS	CD8T	-0.0562148768488925	0.0635426970698597	0.25674258604538
KLF12	chr13:73856416:C:T	LPS	monocyte	0.0261963190022386	0.0669100749770911	0.42969068714932
KLF12	chr13:73856416:C:T	LPS	B	-0.0348936119941249	0.0594432229270157	0.362681559396406
KLF12	chr13:73856416:C:T	LPS	CD4T	0.0277798104053521	0.0571072198702685	0.41050875530251
KLF12	chr13:73856416:C:T	Tcruzi	NK	-0.0335099672098469	0.0561191505952759	0.355602718261653
KLF12	chr13:73856416:C:T	Tcruzi	CD8T	-0.0566209710263845	0.0663636394591876	0.270989424602102
KLF12	chr13:73856416:C:T	Tcruzi	monocyte	0.021145295894497	0.0642148810452133	0.453820391593459
KLF12	chr13:73856416:C:T	Tcruzi	B	-0.0331491191982124	0.0578974207780922	0.367486702962737
KLF12	chr13:73856416:C:T	Tcruzi	CD4T	-0.0013334984824054	0.054139079232302	0.558874909863941
KLF12	chr13:73881256:A:G	NI	NK	0.0206675471899777	0.0336618429977341	0.430833598196475
KLF12	chr13:73881256:A:G	NI	CD8T	0.0160286683930337	0.0320904186257649	0.469967426396941
KLF12	chr13:73881256:A:G	NI	monocyte	-0.0167451617583983	0.0431464808061939	0.481995668947786
KLF12	chr13:73881256:A:G	NI	B	0.0212263241078789	0.0373394840798023	0.448702278085086
KLF12	chr13:73881256:A:G	NI	CD4T	0.0150907555568701	0.0359600321782593	0.490451260719185
KLF12	chr13:73881256:A:G	IAV	NK	0.0175296202347369	0.0300927687088552	0.442310114884106
KLF12	chr13:73881256:A:G	IAV	CD8T	0.0171373207501185	0.0287716517581213	0.435551349885208
KLF12	chr13:73881256:A:G	IAV	monocyte	-0.0299803902922079	0.0453383941752161	0.412022175967631
KLF12	chr13:73881256:A:G	IAV	B	0.0205890480588645	0.0346832135732074	0.437868128281546
KLF12	chr13:73881256:A:G	IAV	CD4T	0.0104844230490879	0.0297347898923772	0.518269792311622
KLF12	chr13:73881256:A:G	LPS	NK	0.0174335819222844	0.0312577758883789	0.446504996113936
KLF12	chr13:73881256:A:G	LPS	CD8T	0.0183513178677484	0.0302100013299779	0.430035489065313
KLF12	chr13:73881256:A:G	LPS	monocyte	-0.0241895909221997	0.0443797197643207	0.45071564530316
KLF12	chr13:73881256:A:G	LPS	B	0.0162467010950752	0.0342649328616057	0.476109014105492
KLF12	chr13:73881256:A:G	LPS	CD4T	0.0166953254498651	0.0332212884311677	0.468937311430004
KLF12	chr13:73881256:A:G	Tcruzi	NK	0.0207057364533919	0.0347964521697498	0.435333070879905
KLF12	chr13:73881256:A:G	Tcruzi	CD8T	0.0160003217118675	0.031194454706637	0.463963516996523
KLF12	chr13:73881256:A:G	Tcruzi	monocyte	-0.0365255676531489	0.0516352356420999	0.387316636866401
KLF12	chr13:73881256:A:G	Tcruzi	B	0.015745157948705	0.0333668032759572	0.479731237559583
KLF12	chr13:73881256:A:G	Tcruzi	CD4T	0.0153693911516532	0.0339648105936764	0.48659197620382
KLF12	chr13:73884715:G:T	NI	NK	-0.079217221454603	0.0880097229040064	0.230920284191859
KLF12	chr13:73884715:G:T	NI	CD8T	-0.0834446885668181	0.0874171000845225	0.230079644909932
KLF12	chr13:73884715:G:T	NI	monocyte	-0.0642895246654313	0.0925859964938781	0.301950276064846
KLF12	chr13:73884715:G:T	NI	B	-0.0556740466746325	0.0785650346260802	0.30658706012161
KLF12	chr13:73884715:G:T	NI	CD4T	-0.0936677435134159	0.0988363374098122	0.2325433520371
KLF12	chr13:73884715:G:T	IAV	NK	-0.0540702326380274	0.0675835034517431	0.274858575512741
KLF12	chr13:73884715:G:T	IAV	CD8T	-0.0602488760602963	0.0684717230017776	0.24477961569836
KLF12	chr13:73884715:G:T	IAV	monocyte	-0.0466288276693196	0.0764688496912299	0.341995390892109
KLF12	chr13:73884715:G:T	IAV	B	-0.0560267367102514	0.0730619264726203	0.283503818922171
KLF12	chr13:73884715:G:T	IAV	CD4T	-0.0786755525798356	0.083465625464843	0.238300424398701
KLF12	chr13:73884715:G:T	LPS	NK	-0.0579748251577303	0.0719225411124815	0.272243358709811
KLF12	chr13:73884715:G:T	LPS	CD8T	-0.0656461042157887	0.0726960718306091	0.24304228977669
KLF12	chr13:73884715:G:T	LPS	monocyte	-0.0729839768583151	0.0983836845165696	0.28773455556986
KLF12	chr13:73884715:G:T	LPS	B	-0.059603928399766	0.0795446185401302	0.290678152531478
KLF12	chr13:73884715:G:T	LPS	CD4T	-0.0767603469658887	0.085583539019666	0.252638404505565
KLF12	chr13:73884715:G:T	Tcruzi	NK	-0.0568500238830512	0.0739843722405662	0.284670322082372
KLF12	chr13:73884715:G:T	Tcruzi	CD8T	-0.078320927200381	0.0831457618252193	0.233187658214699
KLF12	chr13:73884715:G:T	Tcruzi	monocyte	-0.0562356184836265	0.0882116837978624	0.331353588334183
KLF12	chr13:73884715:G:T	Tcruzi	B	-0.0528578560026521	0.0750452506557769	0.306531876091955
KLF12	chr13:73884715:G:T	Tcruzi	CD4T	-0.0911268803388415	0.095164868010113	0.232653860212499
KLF12	chr13:73896647:T:C	NI	NK	-0.0271245189271994	0.0608135584221428	0.431147040997134
KLF12	chr13:73896647:T:C	NI	CD8T	-0.0340577339495357	0.0668450268115117	0.410541321817935
KLF12	chr13:73896647:T:C	NI	monocyte	-0.0138185643512936	0.0782891848181084	0.507033700718314
KLF12	chr13:73896647:T:C	NI	B	-0.0638221935575917	0.0869612571667786	0.324608306591245
KLF12	chr13:73896647:T:C	NI	CD4T	-0.0472366622761308	0.0813748937010955	0.383935427476529
KLF12	chr13:73896647:T:C	IAV	NK	-0.0334215511698594	0.0593098751107062	0.392559607656171
KLF12	chr13:73896647:T:C	IAV	CD8T	-0.0309763647380674	0.0548445658712292	0.390957460904089
KLF12	chr13:73896647:T:C	IAV	monocyte	-0.0204207961159729	0.0666382729954388	0.484544159577499
KLF12	chr13:73896647:T:C	IAV	B	-0.0558766569020757	0.0766132570752887	0.323801533089747
KLF12	chr13:73896647:T:C	IAV	CD4T	-0.0516676717277123	0.074691574129973	0.35147200069136
KLF12	chr13:73896647:T:C	LPS	NK	-0.0444531305415533	0.0687235640331327	0.356306505515931
KLF12	chr13:73896647:T:C	LPS	CD8T	-0.0356726725087938	0.0605593096192465	0.379027308393898
KLF12	chr13:73896647:T:C	LPS	monocyte	-0.0335620552601054	0.082880493368434	0.439526866546357
KLF12	chr13:73896647:T:C	LPS	B	-0.0762625030887175	0.0978523765609546	0.294529410842892
KLF12	chr13:73896647:T:C	LPS	CD4T	-0.0541360483606449	0.0795244708158184	0.351026371072865
KLF12	chr13:73896647:T:C	Tcruzi	NK	-0.0352377663046579	0.0656132258831506	0.400575852572583
KLF12	chr13:73896647:T:C	Tcruzi	CD8T	-0.0369749387512384	0.0658020436723314	0.393090057816188
KLF12	chr13:73896647:T:C	Tcruzi	monocyte	-0.0109033107377385	0.0759804222262754	0.529670254580534
KLF12	chr13:73896647:T:C	Tcruzi	B	-0.0622158146703877	0.0841581161508264	0.320115528973015
KLF12	chr13:73896647:T:C	Tcruzi	CD4T	-0.0483083896446243	0.0782667721868334	0.37667273039656
KLF12	chr13:73907775:G:A	NI	NK	-0.0308249425829765	0.0780752717226135	0.405573822164356
KLF12	chr13:73907775:G:A	NI	CD8T	0.0417008684056751	0.0732610219997801	0.294089960890105
KLF12	chr13:73907775:G:A	NI	monocyte	1.28279745190278e-05	0.0901982104412309	0.507034873432283
KLF12	chr13:73907775:G:A	NI	B	-0.00299893924589756	0.0817108195553043	0.506490637409304
KLF12	chr13:73907775:G:A	NI	CD4T	0.161410907105756	0.107553746076149	0.0780605037832205
KLF12	chr13:73907775:G:A	IAV	NK	0.00179528585779152	0.0636605381308086	0.490988231292154
KLF12	chr13:73907775:G:A	IAV	CD8T	0.0257901071158341	0.0600984406269954	0.342209118684115
KLF12	chr13:73907775:G:A	IAV	monocyte	0.0216058003554157	0.0789680485481773	0.416014900948814
KLF12	chr13:73907775:G:A	IAV	B	0.0480614036721199	0.072675520980665	0.271990719087155
KLF12	chr13:73907775:G:A	IAV	CD4T	0.169606169217041	0.108865142728667	0.0697545561319842
KLF12	chr13:73907775:G:A	LPS	NK	0.0129934579153822	0.0675025698589762	0.43368753978585
KLF12	chr13:73907775:G:A	LPS	CD8T	0.0264200739141867	0.0644328435258713	0.344140491475923
KLF12	chr13:73907775:G:A	LPS	monocyte	-0.0110837729649506	0.0932194915434465	0.493462300793683
KLF12	chr13:73907775:G:A	LPS	B	0.0189342945708349	0.0771462153408795	0.408520203818233
KLF12	chr13:73907775:G:A	LPS	CD4T	0.144647431842769	0.094386045990106	0.0799226342457374
KLF12	chr13:73907775:G:A	Tcruzi	NK	-0.0334548229423323	0.0830125462318216	0.403157069241707
KLF12	chr13:73907775:G:A	Tcruzi	CD8T	0.0293265254047077	0.071738299908241	0.341558886450537
KLF12	chr13:73907775:G:A	Tcruzi	monocyte	0.00954008646364624	0.0882172944678834	0.473666143936176
KLF12	chr13:73907775:G:A	Tcruzi	B	0.0288577064116426	0.0748095789152758	0.364142662275327
KLF12	chr13:73907775:G:A	Tcruzi	CD4T	0.128729906147038	0.0919531379219022	0.0967979298512219
KLF12	chr13:74014046:T:C	NI	NK	-0.00113591826651186	0.0238798988390716	0.681072897112747
KLF12	chr13:74014046:T:C	NI	CD8T	-0.00237933184072503	0.0251364907749772	0.676621044128689
KLF12	chr13:74014046:T:C	NI	monocyte	-0.00365307680119342	0.0356926243060827	0.616921494525465
KLF12	chr13:74014046:T:C	NI	B	0.01541356850734	0.0328081820857202	0.551582553864568
KLF12	chr13:74014046:T:C	NI	CD4T	0.00920543017546056	0.0300750859162597	0.596388802943901
KLF12	chr13:74014046:T:C	IAV	NK	-0.014562174390663	0.0295678764032329	0.543932173436427
KLF12	chr13:74014046:T:C	IAV	CD8T	-0.000396944872846599	0.0208514215430813	0.690482081100452
KLF12	chr13:74014046:T:C	IAV	monocyte	-0.0195152678669879	0.0375421023895083	0.525117516990915
KLF12	chr13:74014046:T:C	IAV	B	0.0130967510162097	0.0293201142026083	0.559156751232366
KLF12	chr13:74014046:T:C	IAV	CD4T	0.00108036813811986	0.0237849514755873	0.681044928357385
KLF12	chr13:74014046:T:C	LPS	NK	-0.00428703255643862	0.023692889652449	0.63884836170445
KLF12	chr13:74014046:T:C	LPS	CD8T	-0.0037047591999175	0.0225255339422054	0.649213414950028
KLF12	chr13:74014046:T:C	LPS	monocyte	-0.0129247973572468	0.0350432310535918	0.567171017034218
KLF12	chr13:74014046:T:C	LPS	B	0.00681046470334388	0.0272857929658169	0.615526304574394
KLF12	chr13:74014046:T:C	LPS	CD4T	0.00421914177661613	0.0255024526726696	0.643212281457537
KLF12	chr13:74014046:T:C	Tcruzi	NK	-0.00196955764793293	0.0249917350079894	0.670426886541154
KLF12	chr13:74014046:T:C	Tcruzi	CD8T	-0.00215497225462243	0.0242367387058307	0.676279778509175
KLF12	chr13:74014046:T:C	Tcruzi	monocyte	-0.0159690464764123	0.0358320743611595	0.550567954998506
KLF12	chr13:74014046:T:C	Tcruzi	B	0.00908328817901751	0.0274009918931464	0.594398881088738
KLF12	chr13:74014046:T:C	Tcruzi	CD4T	0.0132209555568902	0.0310485455676915	0.568081190778908
KLF12	chr13:74086607:A:C	NI	NK	-0.0610922131049561	0.054217532733268	0.136387076896545
KLF12	chr13:74086607:A:C	NI	CD8T	-0.0929720073987466	0.0607213895450259	0.0738554664288305
KLF12	chr13:74086607:A:C	NI	monocyte	0.0173547916614251	0.0691499042219164	0.434186982868812
KLF12	chr13:74086607:A:C	NI	B	-0.0639551204632856	0.0615274582424662	0.155859852865879
KLF12	chr13:74086607:A:C	NI	CD4T	-0.123529250470131	0.0724628019975298	0.057910860574522
KLF12	chr13:74086607:A:C	IAV	NK	-0.0574762959150168	0.0501137718750737	0.13187123462526
KLF12	chr13:74086607:A:C	IAV	CD8T	-0.0727303299716918	0.0518772640350411	0.0803390640826344
KLF12	chr13:74086607:A:C	IAV	monocyte	0.0142942195008648	0.0591676856971407	0.437872486643984
KLF12	chr13:74086607:A:C	IAV	B	-0.0574888237947353	0.0550333511935304	0.151860182605099
KLF12	chr13:74086607:A:C	IAV	CD4T	-0.100640349187575	0.0605518649027923	0.0626440730247537
KLF12	chr13:74086607:A:C	LPS	NK	-0.0667135022242579	0.0545019569327023	0.115971670641686
KLF12	chr13:74086607:A:C	LPS	CD8T	-0.0781280981032079	0.0531288812452188	0.0789243324647221
KLF12	chr13:74086607:A:C	LPS	monocyte	0.0528921207416352	0.0797745905289897	0.279418023202393
KLF12	chr13:74086607:A:C	LPS	B	-0.0565645238604517	0.0591620251077404	0.177272967356623
KLF12	chr13:74086607:A:C	LPS	CD4T	-0.121328734101331	0.0687847375629699	0.0541212743048117
KLF12	chr13:74086607:A:C	Tcruzi	NK	-0.0519805406105111	0.0546547366619284	0.176941162120661
KLF12	chr13:74086607:A:C	Tcruzi	CD8T	-0.0949276144781941	0.0602864757476677	0.0671714765607969
KLF12	chr13:74086607:A:C	Tcruzi	monocyte	0.0185588193964831	0.0674758140258773	0.425810295772924
KLF12	chr13:74086607:A:C	Tcruzi	B	-0.0552471918586726	0.0574207453401876	0.175302015703234
KLF12	chr13:74086607:A:C	Tcruzi	CD4T	-0.121362822781869	0.0699540678200348	0.0561116680022309
KLF12	chr13:74105227:A:C	NI	NK	-0.215985989328695	0.104993405931117	0.0114017060747211
KLF12	chr13:74105227:A:C	NI	CD8T	-0.227259426036218	0.0997183625137253	0.0109677898291083
KLF12	chr13:74105227:A:C	NI	monocyte	-0.108871662689505	0.126143904870407	0.19117109911531
KLF12	chr13:74105227:A:C	NI	B	-0.236943752444295	0.114798475198564	0.0122364619579185
KLF12	chr13:74105227:A:C	NI	CD4T	-0.289566288419763	0.117205224526252	0.0056430040494253
KLF12	chr13:74105227:A:C	IAV	NK	-0.162992971551519	0.0922419227243219	0.0307018331090457
KLF12	chr13:74105227:A:C	IAV	CD8T	-0.196258144744827	0.09314662553499	0.00903708234646994
KLF12	chr13:74105227:A:C	IAV	monocyte	-0.0789432145538116	0.118410274137998	0.246833324220526
KLF12	chr13:74105227:A:C	IAV	B	-0.210537723240187	0.105072714807956	0.0127722212045726
KLF12	chr13:74105227:A:C	IAV	CD4T	-0.251516005912116	0.100133405357392	0.0055271709979634
KLF12	chr13:74105227:A:C	LPS	NK	-0.194433819791702	0.0968495139852983	0.0169159609727435
KLF12	chr13:74105227:A:C	LPS	CD8T	-0.212981170102403	0.0922736419595219	0.00784179908506522
KLF12	chr13:74105227:A:C	LPS	monocyte	-0.108527881910253	0.127404937460812	0.195073322373498
KLF12	chr13:74105227:A:C	LPS	B	-0.234060559776397	0.112267493546143	0.0119886569882183
KLF12	chr13:74105227:A:C	LPS	CD4T	-0.274485747286573	0.106805909032174	0.00489297963933399
KLF12	chr13:74105227:A:C	Tcruzi	NK	-0.185475803400993	0.10134293169001	0.0277978739516404
KLF12	chr13:74105227:A:C	Tcruzi	CD8T	-0.236616245416513	0.100022031507506	0.00724432669503472
KLF12	chr13:74105227:A:C	Tcruzi	monocyte	-0.11754208888435	0.123830350234753	0.168934845434987
KLF12	chr13:74105227:A:C	Tcruzi	B	-0.257186543721379	0.122224901672239	0.00739485211183222
KLF12	chr13:74105227:A:C	Tcruzi	CD4T	-0.276981461937252	0.111065385911775	0.00561181442720371
KLF12	chr13:74117701:G:A	NI	NK	-0.232705198005577	0.0670259544425662	0.000136781014906218
KLF12	chr13:74117701:G:A	NI	CD8T	-0.239507097803671	0.0659372923233211	0.000536491694522301
KLF12	chr13:74117701:G:A	NI	monocyte	0.00655832673024371	0.0785376722397287	0.471849424348157
KLF12	chr13:74117701:G:A	NI	B	-0.217487650739567	0.0723825446848587	0.00117021708223197
KLF12	chr13:74117701:G:A	NI	CD4T	-0.417958285603404	0.0715937270140709	5.13066589213906e-10
KLF12	chr13:74117701:G:A	IAV	NK	-0.168934189050532	0.0582607355184493	0.00209970303106155
KLF12	chr13:74117701:G:A	IAV	CD8T	-0.198151536567881	0.059954841360838	0.000390492995106073
KLF12	chr13:74117701:G:A	IAV	monocyte	0.0170773030930307	0.072440786970386	0.411865877936527
KLF12	chr13:74117701:G:A	IAV	B	-0.159191534023935	0.0654040258128187	0.00755981551355855
KLF12	chr13:74117701:G:A	IAV	CD4T	-0.275358490294781	0.0590145592551513	6.35684443894835e-06
KLF12	chr13:74117701:G:A	LPS	NK	-0.211730304601486	0.0622526625941081	0.000308005768641761
KLF12	chr13:74117701:G:A	LPS	CD8T	-0.215896371120093	0.0585698866022192	0.000248135532425753
KLF12	chr13:74117701:G:A	LPS	monocyte	0.00447473802261016	0.0808984495193909	0.481576094398244
KLF12	chr13:74117701:G:A	LPS	B	-0.209840349485608	0.070492691301957	0.00135578083782695
KLF12	chr13:74117701:G:A	LPS	CD4T	-0.360081551194266	0.061520243023784	1.73339376186021e-09
KLF12	chr13:74117701:G:A	Tcruzi	NK	-0.207800139292579	0.0686765111261425	0.00133266457078707
KLF12	chr13:74117701:G:A	Tcruzi	CD8T	-0.269596540618522	0.0631194999288078	2.28685505234694e-05
KLF12	chr13:74117701:G:A	Tcruzi	monocyte	0.0174192324142412	0.0782052745555402	0.416947151254199
KLF12	chr13:74117701:G:A	Tcruzi	B	-0.217107268233022	0.0705060715866305	0.000742577641200004
KLF12	chr13:74117701:G:A	Tcruzi	CD4T	-0.405363889500541	0.0691314135686945	2.49285481146444e-10
KLF12	chr13:74137818:C:T	NI	NK	0.0157138341075717	0.0612567099008387	0.457303775029492
KLF12	chr13:74137818:C:T	NI	CD8T	-0.0227529980737519	0.0621070555911709	0.392301052637781
KLF12	chr13:74137818:C:T	NI	monocyte	0.101474867827718	0.0952160087343156	0.170189429245266
KLF12	chr13:74137818:C:T	NI	B	-0.021415737345452	0.0674093253242154	0.417221981131449
KLF12	chr13:74137818:C:T	NI	CD4T	-0.0736636259758994	0.0773376513584323	0.207125158278596
KLF12	chr13:74137818:C:T	IAV	NK	0.000115944831917145	0.0544015630954235	0.533309893473567
KLF12	chr13:74137818:C:T	IAV	CD8T	-0.0157324510708999	0.0525433470009521	0.419124753456112
KLF12	chr13:74137818:C:T	IAV	monocyte	0.090965223549581	0.0866232182523699	0.174079933224861
KLF12	chr13:74137818:C:T	IAV	B	-0.00405580171490401	0.0594327541564362	0.50141778050572
KLF12	chr13:74137818:C:T	IAV	CD4T	-0.0924613329710073	0.0794604916432007	0.151349347027343
KLF12	chr13:74137818:C:T	LPS	NK	0.0154954495476489	0.0598290913342563	0.456515409673315
KLF12	chr13:74137818:C:T	LPS	CD8T	-0.0133191517651497	0.0544822830617028	0.433528749969662
KLF12	chr13:74137818:C:T	LPS	monocyte	0.0691412335118637	0.085242468456475	0.244759551083709
KLF12	chr13:74137818:C:T	LPS	B	-0.0268476113494011	0.0671123165012153	0.38804572856019
KLF12	chr13:74137818:C:T	LPS	CD4T	-0.0804164287629088	0.074329330002822	0.175578430257586
KLF12	chr13:74137818:C:T	Tcruzi	NK	0.0271508118982455	0.0672126455209248	0.404159977240097
KLF12	chr13:74137818:C:T	Tcruzi	CD8T	-0.015556089342724	0.0601509649739205	0.426881929923121
KLF12	chr13:74137818:C:T	Tcruzi	monocyte	0.133181640490266	0.112806408745702	0.137355600118892
KLF12	chr13:74137818:C:T	Tcruzi	B	-0.0229401852931022	0.0651556289994381	0.405800917571297
KLF12	chr13:74137818:C:T	Tcruzi	CD4T	-0.0525795412373521	0.069406033997364	0.263891583501339
KLF12	chr13:74175979:A:G	NI	NK	0.156848260137617	0.126195306530649	0.106033841486099
KLF12	chr13:74175979:A:G	NI	CD8T	0.165803962629915	0.124596782438294	0.102479304111354
KLF12	chr13:74175979:A:G	NI	monocyte	0.120461624092639	0.139914440776833	0.207994280337938
KLF12	chr13:74175979:A:G	NI	B	0.133312934998586	0.123279151596029	0.147357985086306
KLF12	chr13:74175979:A:G	NI	CD4T	0.179871260688125	0.136587581879372	0.108146168770718
KLF12	chr13:74175979:A:G	IAV	NK	0.152408261919095	0.121949279854166	0.101733048381639
KLF12	chr13:74175979:A:G	IAV	CD8T	0.134454096437629	0.108603679441992	0.105317220629518
KLF12	chr13:74175979:A:G	IAV	monocyte	0.0956142711268552	0.1207931864148	0.232310976368127
KLF12	chr13:74175979:A:G	IAV	B	0.102120053828531	0.10595498340553	0.175360187045778
KLF12	chr13:74175979:A:G	IAV	CD4T	0.127819915145698	0.110969753462347	0.141866470588165
KLF12	chr13:74175979:A:G	LPS	NK	0.161178717059189	0.126666355232913	0.100481807295041
KLF12	chr13:74175979:A:G	LPS	CD8T	0.133963930791347	0.107012254706064	0.113548686127423
KLF12	chr13:74175979:A:G	LPS	monocyte	0.0995668109454839	0.136672651984239	0.250848034006334
KLF12	chr13:74175979:A:G	LPS	B	0.126215607195359	0.119228267846859	0.153657557015019
KLF12	chr13:74175979:A:G	LPS	CD4T	0.166621543679949	0.125795227490389	0.108859287495302
KLF12	chr13:74175979:A:G	Tcruzi	NK	0.148887781645132	0.122705280186665	0.114842644289567
KLF12	chr13:74175979:A:G	Tcruzi	CD8T	0.186553855614217	0.136397796583838	0.089144014539518
KLF12	chr13:74175979:A:G	Tcruzi	monocyte	0.120051353191733	0.138674803983964	0.209608540708207
KLF12	chr13:74175979:A:G	Tcruzi	B	0.128780167159262	0.11897485382681	0.145271915303753
KLF12	chr13:74175979:A:G	Tcruzi	CD4T	0.178268099640944	0.132685944538796	0.104000577233785
KLF12	chr13:74198944:G:A	NI	NK	-0.0184410895829872	0.0508832516837385	0.482787658163013
KLF12	chr13:74198944:G:A	NI	CD8T	-0.0215291459679589	0.0546154821819676	0.469491445964335
KLF12	chr13:74198944:G:A	NI	monocyte	-0.0256448537171789	0.0679855717272164	0.45989591323074
KLF12	chr13:74198944:G:A	NI	B	-0.0498277974074046	0.0744021286287682	0.367446997633399
KLF12	chr13:74198944:G:A	NI	CD4T	-0.036268000290688	0.0675621783055563	0.419172599906926
KLF12	chr13:74198944:G:A	IAV	NK	-0.0252086251124805	0.0509989307443281	0.437616620522041
KLF12	chr13:74198944:G:A	IAV	CD8T	-0.0153826048455313	0.0439030063839488	0.481247235205024
KLF12	chr13:74198944:G:A	IAV	monocyte	-0.0240969309982136	0.0587479479933999	0.468790237005908
KLF12	chr13:74198944:G:A	IAV	B	-0.0397695330746256	0.0616973566602914	0.377218191982143
KLF12	chr13:74198944:G:A	IAV	CD4T	-0.0499568648340604	0.0698106109252706	0.359275606191038
KLF12	chr13:74198944:G:A	LPS	NK	-0.0194883776733472	0.0507731122516544	0.471509845590287
KLF12	chr13:74198944:G:A	LPS	CD8T	-0.018860615797195	0.0478102902689387	0.465664986108454
KLF12	chr13:74198944:G:A	LPS	monocyte	-0.0265753034743676	0.0687830776955495	0.46727210292738
KLF12	chr13:74198944:G:A	LPS	B	-0.0339928117109083	0.0609350156192413	0.411453076861383
KLF12	chr13:74198944:G:A	LPS	CD4T	-0.0416954382106109	0.0658588586120463	0.391356247046507
KLF12	chr13:74198944:G:A	Tcruzi	NK	-0.00789109611731837	0.052201251403794	0.540708309231536
KLF12	chr13:74198944:G:A	Tcruzi	CD8T	-0.0242669551609028	0.053454549331241	0.450789009399369
KLF12	chr13:74198944:G:A	Tcruzi	monocyte	-0.0249593211853828	0.0657128096992517	0.475820644384621
KLF12	chr13:74198944:G:A	Tcruzi	B	-0.035251330831642	0.0602983379091817	0.403892019589041
KLF12	chr13:74198944:G:A	Tcruzi	CD4T	-0.0350387557764837	0.0638433434976783	0.421186735904239
KLF12	chr13:74217627:T:G	NI	NK	0.00652321248650084	0.026239313077662	0.640059355860637
KLF12	chr13:74217627:T:G	NI	CD8T	0.0068104842204074	0.0281553919795022	0.641549659677958
KLF12	chr13:74217627:T:G	NI	monocyte	0.00668867524481856	0.0372235164049193	0.621910814416753
KLF12	chr13:74217627:T:G	NI	B	0.00220367289689719	0.0283645474404004	0.686728903242166
KLF12	chr13:74217627:T:G	NI	CD4T	0.00977825409831411	0.0346804383245798	0.618203373382596
KLF12	chr13:74217627:T:G	IAV	NK	0.00561960277003297	0.0239118501657753	0.64383381666382
KLF12	chr13:74217627:T:G	IAV	CD8T	0.00570885092184191	0.0223955211861311	0.637904805448793
KLF12	chr13:74217627:T:G	IAV	monocyte	0.00816682558024859	0.0306609312283609	0.636586999648769
KLF12	chr13:74217627:T:G	IAV	B	0.00181868604032633	0.0246627584858119	0.687733640728816
KLF12	chr13:74217627:T:G	IAV	CD4T	0.00762867445636516	0.0283693935153926	0.635306742082463
KLF12	chr13:74217627:T:G	LPS	NK	0.00802040933130684	0.0267807761207892	0.618303946794228
KLF12	chr13:74217627:T:G	LPS	CD8T	0.00719483518706873	0.0251404581449888	0.6219849597078
KLF12	chr13:74217627:T:G	LPS	monocyte	0.00877912163170914	0.0367408075421543	0.623577013024943
KLF12	chr13:74217627:T:G	LPS	B	0.00672339221726384	0.0291608357349255	0.639951940633063
KLF12	chr13:74217627:T:G	LPS	CD4T	0.00691597018018137	0.030424429197257	0.639007284228202
KLF12	chr13:74217627:T:G	Tcruzi	NK	0.0127714542661948	0.0317235855807369	0.587038896001172
KLF12	chr13:74217627:T:G	Tcruzi	CD8T	0.00745805121445638	0.0275540616272902	0.62868081692099
KLF12	chr13:74217627:T:G	Tcruzi	monocyte	0.00689317849693952	0.0343877618594186	0.643274029316153
KLF12	chr13:74217627:T:G	Tcruzi	B	0.00619123798613287	0.0280105143394995	0.644895515474852
KLF12	chr13:74217627:T:G	Tcruzi	CD4T	0.0117014421398513	0.0335146518289551	0.607226194292417
KLF13	chr15:31248192:C:T	NI	NK	-0.00460862391092842	0.0241324504619149	0.669452618412958
KLF13	chr15:31248192:C:T	NI	CD8T	-0.0075155186059045	0.0267146644992701	0.642877785635317
KLF13	chr15:31248192:C:T	NI	monocyte	0.00924278559184795	0.0329653529291246	0.607088957635707
KLF13	chr15:31248192:C:T	NI	B	-0.00636103046656465	0.0267196191144014	0.658219837259988
KLF13	chr15:31248192:C:T	NI	CD4T	-0.0112374164737738	0.0350047935143726	0.614248706646393
KLF13	chr15:31248192:C:T	IAV	NK	-0.00323228955107705	0.0221271800649983	0.681072033835162
KLF13	chr15:31248192:C:T	IAV	CD8T	-0.00376295527391309	0.0205455042920823	0.669237127454488
KLF13	chr15:31248192:C:T	IAV	monocyte	0.00376178061982091	0.0254282681607978	0.688975491767874
KLF13	chr15:31248192:C:T	IAV	B	-0.00189644622677958	0.0220022517114465	0.697787604860856
KLF13	chr15:31248192:C:T	IAV	CD4T	-0.0107167484348787	0.0295389418139451	0.618683457084108
KLF13	chr15:31248192:C:T	LPS	NK	-0.00380363496507601	0.0240469997403959	0.670984567900915
KLF13	chr15:31248192:C:T	LPS	CD8T	-0.00543941846112281	0.0232799773847752	0.648866030928802
KLF13	chr15:31248192:C:T	LPS	monocyte	-0.00481344073534522	0.0335742394757345	0.669359160519947
KLF13	chr15:31248192:C:T	LPS	B	-0.00291692645263443	0.0250624443670152	0.683389632917817
KLF13	chr15:31248192:C:T	LPS	CD4T	-0.0100620100206636	0.0309725789866173	0.623541877099983
KLF13	chr15:31248192:C:T	Tcruzi	NK	-0.00244363404324719	0.0245905816506433	0.68894702389843
KLF13	chr15:31248192:C:T	Tcruzi	CD8T	-0.00874066121169777	0.0266564922475708	0.626299675537387
KLF13	chr15:31248192:C:T	Tcruzi	monocyte	0.00347136050256563	0.0289082299536514	0.687690262715608
KLF13	chr15:31248192:C:T	Tcruzi	B	-0.00456987479993602	0.0248728007427667	0.669201557041618
KLF13	chr15:31248192:C:T	Tcruzi	CD4T	-0.0168368978473288	0.0369265646390196	0.58419692045608
KLF13	chr15:31339066:C:A	NI	NK	0.479637217315434	0.0726151612746426	1.72253592050078e-12
KLF13	chr15:31339066:C:A	NI	CD8T	0.270526363800192	0.0650844808378685	1.96611953511609e-05
KLF13	chr15:31339066:C:A	NI	monocyte	0.209529506350363	0.0565540019189461	0.00010495895482029
KLF13	chr15:31339066:C:A	NI	B	0.0460268568438286	0.0694598341310259	0.252886307421199
KLF13	chr15:31339066:C:A	NI	CD4T	-0.0755254123678227	0.0716894743772109	0.145530986546684
KLF13	chr15:31339066:C:A	IAV	NK	0.317565150035338	0.0655382727906482	1.94388736346701e-06
KLF13	chr15:31339066:C:A	IAV	CD8T	0.251433085167083	0.0673691834948702	0.000127686735714344
KLF13	chr15:31339066:C:A	IAV	monocyte	0.157997925237153	0.0657374964741282	0.00819942716562274
KLF13	chr15:31339066:C:A	IAV	B	0.00446833998602403	0.0608769136489984	0.468123052137823
KLF13	chr15:31339066:C:A	IAV	CD4T	0.0114476601817877	0.0657922555163872	0.42872955459221
KLF13	chr15:31339066:C:A	LPS	NK	0.434925286498483	0.0709447210205809	2.715013533144e-10
KLF13	chr15:31339066:C:A	LPS	CD8T	0.27787524892804	0.0652982426773531	1.27671198653028e-05
KLF13	chr15:31339066:C:A	LPS	monocyte	0.182487078667227	0.0704552830493697	0.00482483220536221
KLF13	chr15:31339066:C:A	LPS	B	0.0915235997658081	0.0629024099606327	0.0716319060062004
KLF13	chr15:31339066:C:A	LPS	CD4T	-0.00690567759787205	0.0645445338996287	0.458960218120455
KLF13	chr15:31339066:C:A	Tcruzi	NK	0.500004111284135	0.0779977794200401	6.9113806046381e-12
KLF13	chr15:31339066:C:A	Tcruzi	CD8T	0.314580103221828	0.0660480813254716	5.14447423585039e-07
KLF13	chr15:31339066:C:A	Tcruzi	monocyte	0.193984561155312	0.0674939055310574	0.00206282568480414
KLF13	chr15:31339066:C:A	Tcruzi	B	-0.0366168030480461	0.0725155676883431	0.310344907200727
KLF13	chr15:31339066:C:A	Tcruzi	CD4T	-0.00841294297154885	0.0696897481357582	0.45413053707327
KLF13	chr15:31345366:G:C	NI	NK	0.0088030634764363	0.0439671686368425	0.484708180381401
KLF13	chr15:31345366:G:C	NI	CD8T	0.0331062542021644	0.048411857929409	0.3322668284718
KLF13	chr15:31345366:G:C	NI	monocyte	0.0053055420457233	0.0483050247177666	0.519984176494793
KLF13	chr15:31345366:G:C	NI	B	0.0338835581140243	0.0500980035104982	0.330503708129971
KLF13	chr15:31345366:G:C	NI	CD4T	0.060866184468961	0.0650081899316003	0.251909917891075
KLF13	chr15:31345366:G:C	IAV	NK	0.0208106409122582	0.0420925275831298	0.39327483279081
KLF13	chr15:31345366:G:C	IAV	CD8T	0.0163175427563102	0.0385354154260072	0.40831953204099
KLF13	chr15:31345366:G:C	IAV	monocyte	-0.00140135525086535	0.0443518282503509	0.57736545943627
KLF13	chr15:31345366:G:C	IAV	B	0.0627224416851142	0.0638161542175539	0.222595472482851
KLF13	chr15:31345366:G:C	IAV	CD4T	0.0626561464763178	0.0625079339395209	0.233847657489317
KLF13	chr15:31345366:G:C	LPS	NK	0.015801610943653	0.0438394065653221	0.431226411417903
KLF13	chr15:31345366:G:C	LPS	CD8T	0.0309665779234034	0.0440863900528286	0.321620333151248
KLF13	chr15:31345366:G:C	LPS	monocyte	-0.00817230159827912	0.0535517192513435	0.537266327949291
KLF13	chr15:31345366:G:C	LPS	B	0.0504359492175831	0.0554899965027393	0.256879785978252
KLF13	chr15:31345366:G:C	LPS	CD4T	0.0674994390328301	0.0663744169858293	0.230120374667779
KLF13	chr15:31345366:G:C	Tcruzi	NK	0.0105679646577774	0.0455918271703542	0.473855580919391
KLF13	chr15:31345366:G:C	Tcruzi	CD8T	0.0267117120091327	0.0457267824102476	0.360157032941642
KLF13	chr15:31345366:G:C	Tcruzi	monocyte	0.0126168300561598	0.049434502840872	0.483099295222526
KLF13	chr15:31345366:G:C	Tcruzi	B	0.0397711411997401	0.0504707498293067	0.295308553336935
KLF13	chr15:31345366:G:C	Tcruzi	CD4T	0.0535199377404542	0.0596354509852991	0.268003070066662
KLF13	chr15:31393200:C:T	NI	NK	0.0698546216000331	0.0603379962736715	0.119241006810497
KLF13	chr15:31393200:C:T	NI	CD8T	-0.101691438810201	0.0558644350075331	0.0305791969347946
KLF13	chr15:31393200:C:T	NI	monocyte	0.0668138854819851	0.052124548963768	0.0984570334583082
KLF13	chr15:31393200:C:T	NI	B	0.0235965520238044	0.0583597197611758	0.342255698624348
KLF13	chr15:31393200:C:T	NI	CD4T	-0.225888224541063	0.0663175872416325	0.000190163210340155
KLF13	chr15:31393200:C:T	IAV	NK	0.027259499792966	0.0542246092355054	0.30630884425962
KLF13	chr15:31393200:C:T	IAV	CD8T	-0.0737706831875774	0.057026854386968	0.0860327014165211
KLF13	chr15:31393200:C:T	IAV	monocyte	-0.0227515558964835	0.0572529949803366	0.35308182840582
KLF13	chr15:31393200:C:T	IAV	B	0.0564948982425301	0.05277460806982	0.139164100082139
KLF13	chr15:31393200:C:T	IAV	CD4T	-0.161366903689249	0.058734038870983	0.00184746113039635
KLF13	chr15:31393200:C:T	LPS	NK	0.0882585628224928	0.0634628002589433	0.0744862468084446
KLF13	chr15:31393200:C:T	LPS	CD8T	-0.0300095028512164	0.0531675964847473	0.277670432327534
KLF13	chr15:31393200:C:T	LPS	monocyte	0.0310248625662988	0.0617854538776073	0.306818820819994
KLF13	chr15:31393200:C:T	LPS	B	0.0673667767140847	0.0560687225647146	0.111659330318674
KLF13	chr15:31393200:C:T	LPS	CD4T	-0.148824957332748	0.0566207100156584	0.00400186655922474
KLF13	chr15:31393200:C:T	Tcruzi	NK	0.100121860062369	0.0685902677655644	0.0626782764862408
KLF13	chr15:31393200:C:T	Tcruzi	CD8T	-0.0888476146250645	0.0547341135129057	0.0482218259540562
KLF13	chr15:31393200:C:T	Tcruzi	monocyte	0.0401434267765476	0.0577454792452935	0.241671075514017
KLF13	chr15:31393200:C:T	Tcruzi	B	-0.00528458349814069	0.0583802377032039	0.471187340784852
KLF13	chr15:31393200:C:T	Tcruzi	CD4T	-0.160209622296081	0.0597662367806137	0.00346550172978122
KLF13	chr15:31405081:A:G	NI	NK	0.0088569682825542	0.0583655715301223	0.580850564608029
KLF13	chr15:31405081:A:G	NI	CD8T	-0.0112820784958363	0.0616706372055158	0.555310964133829
KLF13	chr15:31405081:A:G	NI	monocyte	-0.041438675798236	0.0792472280453355	0.417416005482964
KLF13	chr15:31405081:A:G	NI	B	0.0195496887523553	0.0666564856564514	0.5318436389844
KLF13	chr15:31405081:A:G	NI	CD4T	-0.0328703353700049	0.0814579668686241	0.476495749063184
KLF13	chr15:31405081:A:G	IAV	NK	0.0052880914386681	0.0532117721978504	0.596823811699694
KLF13	chr15:31405081:A:G	IAV	CD8T	-0.00102875493683893	0.0482288629375432	0.6026589336524
KLF13	chr15:31405081:A:G	IAV	monocyte	-0.0537983084861417	0.0940599201090508	0.389700621907323
KLF13	chr15:31405081:A:G	IAV	B	0.0201129500579607	0.0600289740855508	0.517385233721149
KLF13	chr15:31405081:A:G	IAV	CD4T	-0.0192099212522675	0.0652958713534358	0.519784076417592
KLF13	chr15:31405081:A:G	LPS	NK	0.00560749609928199	0.0575279568074914	0.594172183081833
KLF13	chr15:31405081:A:G	LPS	CD8T	-0.00425731478595409	0.0537763487061336	0.581313493332305
KLF13	chr15:31405081:A:G	LPS	monocyte	-0.039887281679618	0.0815459229395122	0.436834890655309
KLF13	chr15:31405081:A:G	LPS	B	0.019919755729719	0.0657642334254602	0.525504900318168
KLF13	chr15:31405081:A:G	LPS	CD4T	-0.0306010219167703	0.0757066953547713	0.480848293355827
KLF13	chr15:31405081:A:G	Tcruzi	NK	0.00714334836684176	0.0596724024823003	0.589287361606318
KLF13	chr15:31405081:A:G	Tcruzi	CD8T	-0.00635358223100161	0.0589137768724085	0.575507887686352
KLF13	chr15:31405081:A:G	Tcruzi	monocyte	-0.0372657626749844	0.0763949954408603	0.445377845761364
KLF13	chr15:31405081:A:G	Tcruzi	B	0.0193639072023639	0.0642205616128883	0.527762686235406
KLF13	chr15:31405081:A:G	Tcruzi	CD4T	-0.020051463229598	0.0716541617340848	0.523124291877302
KLF13	chr15:31410484:A:T	NI	NK	0.082717872251759	0.0480745182942074	0.0429535329080725
KLF13	chr15:31410484:A:T	NI	CD8T	0.203493249080691	0.0504707942804308	4.9168765036817e-06
KLF13	chr15:31410484:A:T	NI	monocyte	-0.0173514827267973	0.0445857626612222	0.350756020129891
KLF13	chr15:31410484:A:T	NI	B	0.0102465308727817	0.0492025294596282	0.413959514199305
KLF13	chr15:31410484:A:T	NI	CD4T	0.19569119476576	0.0525777432997638	6.82534994385526e-05
KLF13	chr15:31410484:A:T	IAV	NK	0.0681759530762882	0.045136673309743	0.0649219634453859
KLF13	chr15:31410484:A:T	IAV	CD8T	0.138504033168441	0.0478675068970114	0.000666529904625271
KLF13	chr15:31410484:A:T	IAV	monocyte	-0.0220108049404122	0.0472571205351328	0.323102251682851
KLF13	chr15:31410484:A:T	IAV	B	0.00558109317064945	0.0429481140847199	0.445620762151455
KLF13	chr15:31410484:A:T	IAV	CD4T	0.151338863005704	0.0479077594081422	0.000616961586706693
KLF13	chr15:31410484:A:T	LPS	NK	0.0691257262943325	0.0481236324873194	0.0757879158265064
KLF13	chr15:31410484:A:T	LPS	CD8T	0.168159459410014	0.0481906705458045	5.88607040821577e-05
KLF13	chr15:31410484:A:T	LPS	monocyte	0.000927178492552158	0.0522257941449905	0.492487394387162
KLF13	chr15:31410484:A:T	LPS	B	-0.0392530641871581	0.0488555371461502	0.213478692064971
KLF13	chr15:31410484:A:T	LPS	CD4T	0.146141260938146	0.0478208997421513	0.00137610734488887
KLF13	chr15:31410484:A:T	Tcruzi	NK	0.0645739264981572	0.0517041481245498	0.105229696973708
KLF13	chr15:31410484:A:T	Tcruzi	CD8T	0.217564734955816	0.0540767242338056	1.1434518862649e-06
KLF13	chr15:31410484:A:T	Tcruzi	monocyte	0.0164426662428973	0.049162783912503	0.37093621448251
KLF13	chr15:31410484:A:T	Tcruzi	B	-0.00519837078814687	0.0488148372617115	0.464320771142687
KLF13	chr15:31410484:A:T	Tcruzi	CD4T	0.162042135818632	0.0501849134729181	0.000860499243505917
KLF13	chr15:31447506:G:T	NI	NK	-0.0334006721914447	0.0785351703275812	0.43615773832889
KLF13	chr15:31447506:G:T	NI	CD8T	-0.0479222971088605	0.0906160483917158	0.401558401253565
KLF13	chr15:31447506:G:T	NI	monocyte	-0.0729370673730686	0.111589744031172	0.336454711376064
KLF13	chr15:31447506:G:T	NI	B	-0.07769590754645	0.113067852915388	0.32967621103754
KLF13	chr15:31447506:G:T	NI	CD4T	-0.0768881784986758	0.121569333150566	0.356487606498995
KLF13	chr15:31447506:G:T	IAV	NK	-0.0316371282556297	0.073350738162046	0.433805509555979
KLF13	chr15:31447506:G:T	IAV	CD8T	-0.0386437719854817	0.0726067865177361	0.397619044386156
KLF13	chr15:31447506:G:T	IAV	monocyte	-0.0438748018450855	0.085489540527056	0.404666963655865
KLF13	chr15:31447506:G:T	IAV	B	-0.0474157423572708	0.0808991566292581	0.37668826153389
KLF13	chr15:31447506:G:T	IAV	CD4T	-0.0494057922883299	0.0936739189543931	0.401822983018509
KLF13	chr15:31447506:G:T	LPS	NK	-0.0349433702408117	0.0793913122484251	0.427514952639704
KLF13	chr15:31447506:G:T	LPS	CD8T	-0.0429864219583381	0.0803735686399905	0.395254991273709
KLF13	chr15:31447506:G:T	LPS	monocyte	-0.0682168217291193	0.112556458687076	0.360070757895065
KLF13	chr15:31447506:G:T	LPS	B	-0.0678595077772922	0.102133055136394	0.341867541098438
KLF13	chr15:31447506:G:T	LPS	CD4T	-0.0541690573253397	0.102311103034179	0.3985568321715
KLF13	chr15:31447506:G:T	Tcruzi	NK	-0.0386534420237158	0.0826799432989357	0.420753365086067
KLF13	chr15:31447506:G:T	Tcruzi	CD8T	-0.0503706822001558	0.0896140724088464	0.388600261535158
KLF13	chr15:31447506:G:T	Tcruzi	monocyte	-0.064662812475444	0.105609274058271	0.366319928857916
KLF13	chr15:31447506:G:T	Tcruzi	B	-0.0715490370716371	0.104986692278054	0.331984716533847
KLF13	chr15:31447506:G:T	Tcruzi	CD4T	-0.0646674746830955	0.109177099427027	0.378372601841466
KLF13	chr15:31452067:A:G	NI	NK	0.236327388577932	0.0608387509685088	2.35853403316947e-05
KLF13	chr15:31452067:A:G	NI	CD8T	0.0661385430816417	0.0547430210013991	0.112984219994715
KLF13	chr15:31452067:A:G	NI	monocyte	0.0820470894912621	0.0480267267999761	0.0436518242843707
KLF13	chr15:31452067:A:G	NI	B	-0.0131518425045985	0.058094107126108	0.411064414334821
KLF13	chr15:31452067:A:G	NI	CD4T	-0.076812924538843	0.0597363569709088	0.0977921730271276
KLF13	chr15:31452067:A:G	IAV	NK	0.150763246736584	0.0551117319911579	0.00381655939967755
KLF13	chr15:31452067:A:G	IAV	CD8T	0.0786037350419366	0.0563909901185542	0.0815672249650576
KLF13	chr15:31452067:A:G	IAV	monocyte	0.0552961193774674	0.0553105583788557	0.157503378297329
KLF13	chr15:31452067:A:G	IAV	B	0.0789297494685879	0.0522218261707026	0.0621070684187302
KLF13	chr15:31452067:A:G	IAV	CD4T	-0.00299371590468797	0.0552868178016444	0.481014548802746
KLF13	chr15:31452067:A:G	LPS	NK	0.261317999386373	0.0625765749282898	2.99453784140898e-06
KLF13	chr15:31452067:A:G	LPS	CD8T	0.100577002232556	0.054127031892363	0.0314916918766217
KLF13	chr15:31452067:A:G	LPS	monocyte	0.0875116640427567	0.0588806653114286	0.0680528453279542
KLF13	chr15:31452067:A:G	LPS	B	0.0576541926616756	0.0529526863350839	0.136824588285949
KLF13	chr15:31452067:A:G	LPS	CD4T	0.0196066783948346	0.0541080599187993	0.358922118993613
KLF13	chr15:31452067:A:G	Tcruzi	NK	0.262783930951137	0.0670917881082301	1.15065422494114e-05
KLF13	chr15:31452067:A:G	Tcruzi	CD8T	0.115933971046306	0.0552072171606384	0.0162323710859389
KLF13	chr15:31452067:A:G	Tcruzi	monocyte	0.0945025619595669	0.0569846687520026	0.0476819160037822
KLF13	chr15:31452067:A:G	Tcruzi	B	-0.143901049082769	0.0707414247851435	0.0146467893055953
KLF13	chr15:31452067:A:G	Tcruzi	CD4T	-0.0403115359784609	0.0588744876444371	0.247151331034669
KLF13	chr15:31504193:G:C	NI	NK	0.137891098411116	0.0571719096553635	0.00495246194762126
KLF13	chr15:31504193:G:C	NI	CD8T	0.127996505682857	0.0506807454689628	0.00574305511407559
KLF13	chr15:31504193:G:C	NI	monocyte	0.0293223269529248	0.0463128786438831	0.262649212129966
KLF13	chr15:31504193:G:C	NI	B	0.0309588598406274	0.0480373863772905	0.254191892276574
KLF13	chr15:31504193:G:C	NI	CD4T	0.0979567540695763	0.053433416040886	0.0321168755326346
KLF13	chr15:31504193:G:C	IAV	NK	0.101028534317584	0.0472597641105813	0.0116946664853426
KLF13	chr15:31504193:G:C	IAV	CD8T	0.0878054867500685	0.0430692834418395	0.0161837493873719
KLF13	chr15:31504193:G:C	IAV	monocyte	0.000297607755926267	0.0461512923854896	0.487300598997267
KLF13	chr15:31504193:G:C	IAV	B	-0.00128975039994056	0.0432758800616989	0.49404425087834
KLF13	chr15:31504193:G:C	IAV	CD4T	0.0632092781061971	0.0469529953215621	0.0880938104272589
KLF13	chr15:31504193:G:C	LPS	NK	0.11309298335306	0.0504616250453642	0.00920244556498356
KLF13	chr15:31504193:G:C	LPS	CD8T	0.138766280325586	0.0552535989678346	0.00403026247751767
KLF13	chr15:31504193:G:C	LPS	monocyte	0.00885158039625286	0.0525289731240263	0.427393207332944
KLF13	chr15:31504193:G:C	LPS	B	0.00876744591502444	0.0461166215877527	0.411499152385616
KLF13	chr15:31504193:G:C	LPS	CD4T	0.0756687655074927	0.0490299438762131	0.0613112700641666
KLF13	chr15:31504193:G:C	Tcruzi	NK	0.134136862102051	0.0569568674869334	0.00581447692105842
KLF13	chr15:31504193:G:C	Tcruzi	CD8T	0.122777870541504	0.0491762638504998	0.00598300378305939
KLF13	chr15:31504193:G:C	Tcruzi	monocyte	0.0127645025028549	0.0489588806867413	0.391351320767546
KLF13	chr15:31504193:G:C	Tcruzi	B	0.0224406384413532	0.0462843404153973	0.305915333910646
KLF13	chr15:31504193:G:C	Tcruzi	CD4T	0.0841230023591605	0.0506235319608509	0.0482253370576586
KLF6	chr10:3729625:C:T	NI	NK	-0.0083460522435948	0.0439887082744601	0.619635616549342
KLF6	chr10:3729625:C:T	NI	CD8T	-0.000911990698314425	0.043989902017928	0.668295802705177
KLF6	chr10:3729625:C:T	NI	monocyte	-0.000100729782181706	0.0528535037143869	0.632979138766247
KLF6	chr10:3729625:C:T	NI	B	0.0127967620274145	0.0492412688656147	0.591001039389208
KLF6	chr10:3729625:C:T	NI	CD4T	0.0103864366512808	0.054436597600761	0.601597168972902
KLF6	chr10:3729625:C:T	IAV	NK	-0.00615320653536268	0.0397862962153112	0.629878101809704
KLF6	chr10:3729625:C:T	IAV	CD8T	-0.00264840692618019	0.0348499613014363	0.652517968185399
KLF6	chr10:3729625:C:T	IAV	monocyte	0.00953862686507096	0.0402768715587585	0.597079874711947
KLF6	chr10:3729625:C:T	IAV	B	0.0102116980869933	0.0416382365252002	0.594988074700697
KLF6	chr10:3729625:C:T	IAV	CD4T	0.00894982532260423	0.0461520345269181	0.611823790511227
KLF6	chr10:3729625:C:T	LPS	NK	-0.00720902448896124	0.0432367266591223	0.620482281534328
KLF6	chr10:3729625:C:T	LPS	CD8T	-0.0039757830300738	0.039146385480184	0.64008411103907
KLF6	chr10:3729625:C:T	LPS	monocyte	0.0088399533139051	0.05008375785918	0.599354080603306
KLF6	chr10:3729625:C:T	LPS	B	0.00849105138185814	0.0462966447392654	0.608233579236622
KLF6	chr10:3729625:C:T	LPS	CD4T	0.00593203524611807	0.0487859655285756	0.626813191516777
KLF6	chr10:3729625:C:T	Tcruzi	NK	-0.0115802862908867	0.0478206723785013	0.601356180996018
KLF6	chr10:3729625:C:T	Tcruzi	CD8T	-0.000498301656676512	0.0424440493689503	0.667119016562692
KLF6	chr10:3729625:C:T	Tcruzi	monocyte	0.00652775765592301	0.049009640670267	0.619513570638708
KLF6	chr10:3729625:C:T	Tcruzi	B	0.0112508277587316	0.0461878494675596	0.59376084266689
KLF6	chr10:3729625:C:T	Tcruzi	CD4T	0.00588770894655717	0.0500580245068969	0.631008533912187
KLF6	chr10:3736257:A:T	NI	NK	-0.0105012472286327	0.0519160406979611	0.579314976055584
KLF6	chr10:3736257:A:T	NI	CD8T	-0.0170450892666055	0.0563649962432194	0.548597243623975
KLF6	chr10:3736257:A:T	NI	monocyte	0.00866865416381391	0.0627533602608022	0.564795653716451
KLF6	chr10:3736257:A:T	NI	B	-0.000723352323110847	0.0551133004771788	0.63836253572171
KLF6	chr10:3736257:A:T	NI	CD4T	-0.0111541964315629	0.0630894072193273	0.579137030274994
KLF6	chr10:3736257:A:T	IAV	NK	-0.00151633391298	0.046820825418926	0.626349612141514
KLF6	chr10:3736257:A:T	IAV	CD8T	-0.0028255770006699	0.0422209013352216	0.614100725872065
KLF6	chr10:3736257:A:T	IAV	monocyte	0.0255954735851256	0.0550500736123164	0.485844552667725
KLF6	chr10:3736257:A:T	IAV	B	0.0083511629717369	0.0494093220064166	0.590991619102748
KLF6	chr10:3736257:A:T	IAV	CD4T	0.00155676617934981	0.0535129193062491	0.636281433023426
KLF6	chr10:3736257:A:T	LPS	NK	-0.00461134204558843	0.049905751525958	0.607225796031246
KLF6	chr10:3736257:A:T	LPS	CD8T	-0.0193517343474079	0.0531394188404728	0.522859756333117
KLF6	chr10:3736257:A:T	LPS	monocyte	0.0308234632920331	0.0683785022128662	0.475011768542469
KLF6	chr10:3736257:A:T	LPS	B	0.0032285335936377	0.0542898808158559	0.618600010290588
KLF6	chr10:3736257:A:T	LPS	CD4T	-0.00243125131774139	0.0565255306643483	0.621330541456094
KLF6	chr10:3736257:A:T	Tcruzi	NK	-0.00685156224217168	0.052485594330382	0.597787121537072
KLF6	chr10:3736257:A:T	Tcruzi	CD8T	-0.0149479751082501	0.0536392626123176	0.553972825958038
KLF6	chr10:3736257:A:T	Tcruzi	monocyte	0.00854177169678369	0.0595926224451571	0.580266860388262
KLF6	chr10:3736257:A:T	Tcruzi	B	0.00123338829883628	0.05239191349795	0.631764947098769
KLF6	chr10:3736257:A:T	Tcruzi	CD4T	-0.0141110181949977	0.0610430184630244	0.569813462880564
KLF6	chr10:3775323:C:T	NI	NK	0.13073958552204	0.0514650781541597	0.00431173609213427
KLF6	chr10:3775323:C:T	NI	CD8T	0.170220560642529	0.0440044186603997	5.25064712115494e-05
KLF6	chr10:3775323:C:T	NI	monocyte	0.171365297153831	0.055026623152857	0.000516043585070692
KLF6	chr10:3775323:C:T	NI	B	0.143567661148421	0.0545751435600218	0.00415270083377151
KLF6	chr10:3775323:C:T	NI	CD4T	0.231000140195848	0.0516593096398748	1.84315129625978e-07
KLF6	chr10:3775323:C:T	IAV	NK	0.106197993398045	0.0472354197443926	0.0115891312234993
KLF6	chr10:3775323:C:T	IAV	CD8T	0.0927431680190281	0.0423526509611544	0.0162862044318794
KLF6	chr10:3775323:C:T	IAV	monocyte	0.108280233787537	0.0349793829979387	0.000852038598159752
KLF6	chr10:3775323:C:T	IAV	B	0.123137041829623	0.0489676059314098	0.00500823793514365
KLF6	chr10:3775323:C:T	IAV	CD4T	0.148922128312183	0.04221356669236	0.000456827453436179
KLF6	chr10:3775323:C:T	LPS	NK	0.11875063455937	0.0486294277350892	0.00741763890062331
KLF6	chr10:3775323:C:T	LPS	CD8T	0.116573073827136	0.0398733395691661	0.00306653182021851
KLF6	chr10:3775323:C:T	LPS	monocyte	0.114982038325456	0.0455193998838688	0.00643801415552412
KLF6	chr10:3775323:C:T	LPS	B	0.169980248543901	0.0558626434509645	0.000422088151660163
KLF6	chr10:3775323:C:T	LPS	CD4T	0.166543227299889	0.0412135066294412	5.46036668345226e-05
KLF6	chr10:3775323:C:T	Tcruzi	NK	0.132481531734977	0.053769771321877	0.0057897980898214
KLF6	chr10:3775323:C:T	Tcruzi	CD8T	0.175096892589936	0.0450984915152187	2.00235919616398e-05
KLF6	chr10:3775323:C:T	Tcruzi	monocyte	0.151315797668702	0.0510266586150068	0.00120934092176899
KLF6	chr10:3775323:C:T	Tcruzi	B	0.145776221133656	0.0534451458859861	0.00250259593651787
KLF6	chr10:3775323:C:T	Tcruzi	CD4T	0.195038861781136	0.0462710437315731	1.1576299202399e-05
KLF6	chr10:3797367:A:G	NI	NK	-0.0454906012059399	0.0729867561991729	0.373939326653892
KLF6	chr10:3797367:A:G	NI	CD8T	-0.021104118538576	0.0578951958142539	0.476830350090252
KLF6	chr10:3797367:A:G	NI	monocyte	-0.0527255257230886	0.0783522341070412	0.340739825616977
KLF6	chr10:3797367:A:G	NI	B	0.0154591758815512	0.0660692503869115	0.539977964758466
KLF6	chr10:3797367:A:G	NI	CD4T	0.00574409430062876	0.0657307957885656	0.578029150767896
KLF6	chr10:3797367:A:G	IAV	NK	-0.041245975229293	0.0663801619417643	0.374877505062359
KLF6	chr10:3797367:A:G	IAV	CD8T	-0.023709375590978	0.0506730303649345	0.437760104952781
KLF6	chr10:3797367:A:G	IAV	monocyte	-0.0420451070656857	0.0582185644559802	0.348067562139503
KLF6	chr10:3797367:A:G	IAV	B	0.00800850212806223	0.0547617237732223	0.569296746097826
KLF6	chr10:3797367:A:G	IAV	CD4T	0.00313801803325256	0.0565012719617247	0.595901414520229
KLF6	chr10:3797367:A:G	LPS	NK	-0.0538212179216089	0.0800935227994647	0.345338501411064
KLF6	chr10:3797367:A:G	LPS	CD8T	-0.0262358586898128	0.0545581958378669	0.431859183616185
KLF6	chr10:3797367:A:G	LPS	monocyte	-0.0448872074805524	0.0698393704633573	0.363086716068089
KLF6	chr10:3797367:A:G	LPS	B	0.0042460997006759	0.0605073780179459	0.58904717915645
KLF6	chr10:3797367:A:G	LPS	CD4T	0.00581948926197379	0.0602600260532093	0.578891679852006
KLF6	chr10:3797367:A:G	Tcruzi	NK	-0.03995370641601	0.0693752718789833	0.393695508186696
KLF6	chr10:3797367:A:G	Tcruzi	CD8T	-0.022679198146455	0.0572153341177393	0.465101648669977
KLF6	chr10:3797367:A:G	Tcruzi	monocyte	-0.0543270215292522	0.0773604746927561	0.344961183938323
KLF6	chr10:3797367:A:G	Tcruzi	B	0.00981178191170096	0.0606919662093499	0.562551445668691
KLF6	chr10:3797367:A:G	Tcruzi	CD4T	0.00411575270657554	0.06209968113402	0.589890546805551
KLF6	chr10:3797822:G:T	NI	NK	0.00688240501567073	0.0199908524687138	0.70138232955834
KLF6	chr10:3797822:G:T	NI	CD8T	-0.0017169502561014	0.0157284293742467	0.776698604057525
KLF6	chr10:3797822:G:T	NI	monocyte	0.00763413540797248	0.0236103326850758	0.655611502281908
KLF6	chr10:3797822:G:T	NI	B	-0.00744817325508502	0.0240135966932884	0.716312553130982
KLF6	chr10:3797822:G:T	NI	CD4T	-0.00198302408045934	0.0189218355856629	0.760080000635996
KLF6	chr10:3797822:G:T	IAV	NK	0.00486380251186873	0.0165662789501968	0.715434182901987
KLF6	chr10:3797822:G:T	IAV	CD8T	0.00407525620786397	0.0146688976287253	0.721733605880659
KLF6	chr10:3797822:G:T	IAV	monocyte	0.00202454558194631	0.0125329059618798	0.75245081187212
KLF6	chr10:3797822:G:T	IAV	B	0.000922978181843681	0.0154932298565804	0.780837225362685
KLF6	chr10:3797822:G:T	IAV	CD4T	0.00428166729349865	0.0158884865758136	0.725160531755113
KLF6	chr10:3797822:G:T	LPS	NK	0.00533757498131348	0.0174493660887671	0.70426268403866
KLF6	chr10:3797822:G:T	LPS	CD8T	0.00270120445318399	0.0137681314375247	0.734978305533177
KLF6	chr10:3797822:G:T	LPS	monocyte	-0.00145731319802985	0.0174786115577001	0.760929110061882
KLF6	chr10:3797822:G:T	LPS	B	0.000627262246883654	0.0174460850252754	0.778508455248931
KLF6	chr10:3797822:G:T	LPS	CD4T	0.00518386053607699	0.0167652517472442	0.706007249111296
KLF6	chr10:3797822:G:T	Tcruzi	NK	0.00475407927238298	0.0179700916406123	0.72179801618529
KLF6	chr10:3797822:G:T	Tcruzi	CD8T	-0.000327579241343664	0.014899435426405	0.78973631302631
KLF6	chr10:3797822:G:T	Tcruzi	monocyte	0.0060505481263194	0.0199222132299807	0.702436230067047
KLF6	chr10:3797822:G:T	Tcruzi	B	-0.00234193057329493	0.0171231915433516	0.762325003264471
KLF6	chr10:3797822:G:T	Tcruzi	CD4T	0.00174277717415187	0.0159570610512078	0.762388778147332
KLF6	chr10:3805838:G:A	NI	NK	0.0177438852194701	0.0453871871150406	0.538438472915948
KLF6	chr10:3805838:G:A	NI	CD8T	0.0097314815357169	0.0415000607867729	0.59165200938142
KLF6	chr10:3805838:G:A	NI	monocyte	0.00786701887108767	0.0503726919643738	0.580562036938208
KLF6	chr10:3805838:G:A	NI	B	0.012392690537066	0.0460381632532566	0.579719950301034
KLF6	chr10:3805838:G:A	NI	CD4T	-0.00305311378364635	0.0483068088032169	0.642128277278589
KLF6	chr10:3805838:G:A	IAV	NK	0.0197881444851557	0.0449547175963867	0.519192293194852
KLF6	chr10:3805838:G:A	IAV	CD8T	0.0191747077079071	0.0424077610262737	0.514467541639928
KLF6	chr10:3805838:G:A	IAV	monocyte	0.00855312946245409	0.0372321801057923	0.589347890466706
KLF6	chr10:3805838:G:A	IAV	B	0.0121454939577033	0.0404908571014644	0.569779975297285
KLF6	chr10:3805838:G:A	IAV	CD4T	0.00304078121349041	0.0408586077829148	0.639500851798631
KLF6	chr10:3805838:G:A	LPS	NK	0.0190151041622025	0.0459975290236728	0.525204964286277
KLF6	chr10:3805838:G:A	LPS	CD8T	0.0141950781691466	0.0395801088948902	0.547382738994014
KLF6	chr10:3805838:G:A	LPS	monocyte	0.0210073640525451	0.0523715402820799	0.517183466436726
KLF6	chr10:3805838:G:A	LPS	B	0.0122548220971249	0.0451571659569726	0.57359986560493
KLF6	chr10:3805838:G:A	LPS	CD4T	-0.0061671706882775	0.0452439408074659	0.626275796771704
KLF6	chr10:3805838:G:A	Tcruzi	NK	0.0202637762875935	0.0486547511303842	0.52677090957233
KLF6	chr10:3805838:G:A	Tcruzi	CD8T	0.0106434642346416	0.0406253669762426	0.581623051436041
KLF6	chr10:3805838:G:A	Tcruzi	monocyte	0.0100410385245011	0.0472704007208346	0.587065081428509
KLF6	chr10:3805838:G:A	Tcruzi	B	0.0131092706461391	0.0444992897843599	0.569777166293609
KLF6	chr10:3805838:G:A	Tcruzi	CD4T	-0.00283262582930563	0.04529077053602	0.650185990492911
KLF6	chr10:3810839:A:G	NI	NK	-0.0825631651792999	0.0376280784116165	0.00540172915718395
KLF6	chr10:3810839:A:G	NI	CD8T	-0.0638015137706193	0.0277169539207074	0.0107310716460475
KLF6	chr10:3810839:A:G	NI	monocyte	-0.0598673827211474	0.03498458894486	0.0338784820246058
KLF6	chr10:3810839:A:G	NI	B	-0.0328417071599451	0.0338861805643322	0.156812819800632
KLF6	chr10:3810839:A:G	NI	CD4T	-0.0579786654317928	0.0294162290877026	0.0256188873707941
KLF6	chr10:3810839:A:G	IAV	NK	-0.074620443019456	0.0339375745408718	0.00597878099556637
KLF6	chr10:3810839:A:G	IAV	CD8T	-0.0645762492798297	0.0294462676181992	0.00669170957273491
KLF6	chr10:3810839:A:G	IAV	monocyte	-0.0321403958970857	0.0223037723297023	0.0725355639289377
KLF6	chr10:3810839:A:G	IAV	B	-0.0464962141751928	0.0305836380228019	0.0539059367075684
KLF6	chr10:3810839:A:G	IAV	CD4T	-0.0587193968071879	0.0271748046277431	0.0147815428289736
KLF6	chr10:3810839:A:G	LPS	NK	-0.0812181036817275	0.0354785918143317	0.00471294168999681
KLF6	chr10:3810839:A:G	LPS	CD8T	-0.0660625851996296	0.0267370741734054	0.00506292286026344
KLF6	chr10:3810839:A:G	LPS	monocyte	-0.0276950474394731	0.0287782476740956	0.166021348757963
KLF6	chr10:3810839:A:G	LPS	B	-0.0620469258353808	0.0347667937749311	0.0258362634496759
KLF6	chr10:3810839:A:G	LPS	CD4T	-0.0583428633834418	0.0261423009912389	0.0137860165099951
KLF6	chr10:3810839:A:G	Tcruzi	NK	-0.0745080269474595	0.0357432398946511	0.0105026932589901
KLF6	chr10:3810839:A:G	Tcruzi	CD8T	-0.0668170950133482	0.0279306602865639	0.00733442456614175
KLF6	chr10:3810839:A:G	Tcruzi	monocyte	-0.0380779435617503	0.031182864209321	0.107544953482491
KLF6	chr10:3810839:A:G	Tcruzi	B	-0.035967229457032	0.0322838827896832	0.124900559438837
KLF6	chr10:3810839:A:G	Tcruzi	CD4T	-0.0544787905341358	0.0282697669574459	0.028952380998025
KLF6	chr10:3811993:G:C	NI	NK	-0.109430283634693	0.0549216502587006	0.0140740177578208
KLF6	chr10:3811993:G:C	NI	CD8T	-0.130943674920989	0.0489941725296132	0.00252582950937952
KLF6	chr10:3811993:G:C	NI	monocyte	-0.0539750068379746	0.0541311480364359	0.15203152410307
KLF6	chr10:3811993:G:C	NI	B	-0.0343294798034657	0.057474561521859	0.250859039496508
KLF6	chr10:3811993:G:C	NI	CD4T	-0.0982035666414989	0.049506922631269	0.0255621019377139
KLF6	chr10:3811993:G:C	IAV	NK	-0.124050516895009	0.0577112494109817	0.00475085795243635
KLF6	chr10:3811993:G:C	IAV	CD8T	-0.107116504245177	0.0482700630702115	0.00525925900569979
KLF6	chr10:3811993:G:C	IAV	monocyte	-0.0218817125801506	0.0360118769739106	0.266716669553381
KLF6	chr10:3811993:G:C	IAV	B	-0.0762553474114961	0.0517778163547201	0.0543879724030594
KLF6	chr10:3811993:G:C	IAV	CD4T	-0.133573679806667	0.0512010909010348	0.00228382410070038
KLF6	chr10:3811993:G:C	LPS	NK	-0.10628080189363	0.051905809702323	0.0142170580447347
KLF6	chr10:3811993:G:C	LPS	CD8T	-0.122620828468345	0.0463769145052175	0.00207912131781374
KLF6	chr10:3811993:G:C	LPS	monocyte	-0.0511673110547882	0.0468020445891161	0.133199862834183
KLF6	chr10:3811993:G:C	LPS	B	-0.0930719514421305	0.0572191238195357	0.0374819460237267
KLF6	chr10:3811993:G:C	LPS	CD4T	-0.106221776087484	0.0441403720584867	0.00841151344166347
KLF6	chr10:3811993:G:C	Tcruzi	NK	-0.102862090686139	0.0554478584255066	0.0240110480162834
KLF6	chr10:3811993:G:C	Tcruzi	CD8T	-0.123586521892051	0.0475867170208859	0.0031928510372804
KLF6	chr10:3811993:G:C	Tcruzi	monocyte	-0.0381339719947497	0.0507877579434616	0.218649755234557
KLF6	chr10:3811993:G:C	Tcruzi	B	-0.0388395414266727	0.054115375795933	0.216784849326054
KLF6	chr10:3811993:G:C	Tcruzi	CD4T	-0.097279499723831	0.0476241147924473	0.0223139965366052
KLF6	chr10:3819146:G:A	NI	NK	0.00705063024244823	0.0718693748859952	0.509157582011697
KLF6	chr10:3819146:G:A	NI	CD8T	0.0500189865568387	0.0739684577774309	0.338805814377969
KLF6	chr10:3819146:G:A	NI	monocyte	0.0766990743299934	0.103249368925001	0.292301289122767
KLF6	chr10:3819146:G:A	NI	B	0.0481174493880876	0.081572157462129	0.362131286007984
KLF6	chr10:3819146:G:A	NI	CD4T	0.0574899213822714	0.0846378077264722	0.335635083871605
KLF6	chr10:3819146:G:A	IAV	NK	0.0183406400853482	0.0636743131131894	0.456275063057947
KLF6	chr10:3819146:G:A	IAV	CD8T	0.0325663309343277	0.0593516965848031	0.375517536583687
KLF6	chr10:3819146:G:A	IAV	monocyte	0.0480431690980822	0.0705092330023409	0.337755149114233
KLF6	chr10:3819146:G:A	IAV	B	0.0446177091731339	0.0731886188423869	0.353443872600579
KLF6	chr10:3819146:G:A	IAV	CD4T	0.0517419590682709	0.0740432513438063	0.332778465776554
KLF6	chr10:3819146:G:A	LPS	NK	0.00983858873575925	0.0703908282651747	0.49275117320889
KLF6	chr10:3819146:G:A	LPS	CD8T	0.0465802254067954	0.0676039387537465	0.328718819623401
KLF6	chr10:3819146:G:A	LPS	monocyte	0.0921816454885645	0.11278424091672	0.263316822164425
KLF6	chr10:3819146:G:A	LPS	B	0.057644946146994	0.0863641593989525	0.330290246774389
KLF6	chr10:3819146:G:A	LPS	CD4T	0.0525502163840746	0.0763392286221674	0.335858029109611
KLF6	chr10:3819146:G:A	Tcruzi	NK	0.0185831630035242	0.0708926892916471	0.462008559732441
KLF6	chr10:3819146:G:A	Tcruzi	CD8T	0.0680312078869711	0.0870303394193938	0.291478573086139
KLF6	chr10:3819146:G:A	Tcruzi	monocyte	0.06457444410932	0.0936316133341855	0.325479042151883
KLF6	chr10:3819146:G:A	Tcruzi	B	0.0540255892174839	0.0831449379593484	0.33729079653195
KLF6	chr10:3819146:G:A	Tcruzi	CD4T	0.0601570504659096	0.0830047810273917	0.323704996974142
KLF6	chr10:3841083:G:A	NI	NK	-0.0640634888197011	0.074162489156526	0.22891156090131
KLF6	chr10:3841083:G:A	NI	CD8T	-0.0973044086987483	0.0844385418879618	0.160171438937508
KLF6	chr10:3841083:G:A	NI	monocyte	-0.0463787102004302	0.081561877355819	0.32115339459337
KLF6	chr10:3841083:G:A	NI	B	-0.0944928407831208	0.0940838605454924	0.182589697773646
KLF6	chr10:3841083:G:A	NI	CD4T	-0.119269073037244	0.0989991254114465	0.149460372212334
KLF6	chr10:3841083:G:A	IAV	NK	-0.0624773387973247	0.0703314072319203	0.220231625565636
KLF6	chr10:3841083:G:A	IAV	CD8T	-0.0647164660554419	0.0656450560424027	0.192662680933178
KLF6	chr10:3841083:G:A	IAV	monocyte	-0.0313132191542145	0.0618518949573709	0.354111693203866
KLF6	chr10:3841083:G:A	IAV	B	-0.0682847972173058	0.0743666446008506	0.210943116081878
KLF6	chr10:3841083:G:A	IAV	CD4T	-0.0897082321621561	0.0800461184187809	0.17173102832879
KLF6	chr10:3841083:G:A	LPS	NK	-0.0644875041013232	0.0732574464115963	0.222184174035173
KLF6	chr10:3841083:G:A	LPS	CD8T	-0.0882301410645198	0.0772403106778636	0.154511069408931
KLF6	chr10:3841083:G:A	LPS	monocyte	-0.0615295827048308	0.0813373895116452	0.266245353558063
KLF6	chr10:3841083:G:A	LPS	B	-0.0949168589212067	0.0929692147387988	0.175871502037606
KLF6	chr10:3841083:G:A	LPS	CD4T	-0.116095683747074	0.0940377782557657	0.144126620685215
KLF6	chr10:3841083:G:A	Tcruzi	NK	-0.0685268788228306	0.0775479657781094	0.221737726000188
KLF6	chr10:3841083:G:A	Tcruzi	CD8T	-0.0860089058035822	0.0778667726264131	0.17182758906743
KLF6	chr10:3841083:G:A	Tcruzi	monocyte	-0.0489782752823398	0.0788926926820614	0.312677887737334
KLF6	chr10:3841083:G:A	Tcruzi	B	-0.0995643165215479	0.0965740674518079	0.168539742702322
KLF6	chr10:3841083:G:A	Tcruzi	CD4T	-0.105171755835338	0.0899457510616571	0.161356100550993
KLF6	chr10:3860749:G:A	NI	NK	-0.0104772055840123	0.0593267370534605	0.545589824064106
KLF6	chr10:3860749:G:A	NI	CD8T	-0.0287865992089798	0.066110466719472	0.467670190925698
KLF6	chr10:3860749:G:A	NI	monocyte	-0.0168893707568397	0.0752708088927593	0.517081327728946
KLF6	chr10:3860749:G:A	NI	B	-0.00911553923305806	0.0664604437089507	0.5583980540734
KLF6	chr10:3860749:G:A	NI	CD4T	-0.0390099193533048	0.0795482650962776	0.443093817993685
KLF6	chr10:3860749:G:A	IAV	NK	-0.0202391903940526	0.0589689751192911	0.495063011628232
KLF6	chr10:3860749:G:A	IAV	CD8T	-0.0221055942604791	0.054677436408518	0.473125083579636
KLF6	chr10:3860749:G:A	IAV	monocyte	-0.0221268036983249	0.0620585739315998	0.497178131469825
KLF6	chr10:3860749:G:A	IAV	B	-0.0189519416978356	0.0604709401138908	0.506223959208555
KLF6	chr10:3860749:G:A	IAV	CD4T	-0.0553958550008619	0.0866339182610344	0.386892329133645
KLF6	chr10:3860749:G:A	LPS	NK	-0.0167643069648143	0.0597640068931089	0.512611475846051
KLF6	chr10:3860749:G:A	LPS	CD8T	-0.0182818283668142	0.0558095760079561	0.495743321846144
KLF6	chr10:3860749:G:A	LPS	monocyte	-0.0158992717039376	0.0715289255502475	0.529234962481518
KLF6	chr10:3860749:G:A	LPS	B	-0.0138515090837722	0.0656009431881527	0.534399977955018
KLF6	chr10:3860749:G:A	LPS	CD4T	-0.0422085319190729	0.0772682931829235	0.428015182800021
KLF6	chr10:3860749:G:A	Tcruzi	NK	-0.0150010022827766	0.0613967104097758	0.524827361931106
KLF6	chr10:3860749:G:A	Tcruzi	CD8T	-0.0309793367754982	0.0655641985660908	0.453598513731766
KLF6	chr10:3860749:G:A	Tcruzi	monocyte	-0.02079546624418	0.0726792287177443	0.515015351306256
KLF6	chr10:3860749:G:A	Tcruzi	B	-0.012653634893411	0.0627598458306309	0.538837258759151
KLF6	chr10:3860749:G:A	Tcruzi	CD4T	-0.05057894284163	0.0845161935978339	0.409106337605953
KLF6	chr10:3872257:T:C	NI	NK	-0.0430764939146759	0.0464649310555527	0.164003468283564
KLF6	chr10:3872257:T:C	NI	CD8T	-0.0861441409618808	0.043768118873077	0.0246414557650569
KLF6	chr10:3872257:T:C	NI	monocyte	-0.0092935302282412	0.0522653855390847	0.416455420465208
KLF6	chr10:3872257:T:C	NI	B	-0.0563625336290444	0.0513579523517287	0.126782286159194
KLF6	chr10:3872257:T:C	NI	CD4T	-0.122047657666235	0.0505005351453913	0.00982848050242879
KLF6	chr10:3872257:T:C	IAV	NK	-0.0564844102843797	0.0438189505021998	0.0872234103125339
KLF6	chr10:3872257:T:C	IAV	CD8T	-0.0544789220740412	0.0384166520144556	0.0706314287639398
KLF6	chr10:3872257:T:C	IAV	monocyte	-0.0133085558755579	0.0366767286897796	0.355299667506352
KLF6	chr10:3872257:T:C	IAV	B	-0.0510885707518086	0.0450524710969123	0.117602086492924
KLF6	chr10:3872257:T:C	IAV	CD4T	-0.123539452583872	0.0478729825344637	0.00590696578542937
KLF6	chr10:3872257:T:C	LPS	NK	-0.05526548579597	0.0454066693359696	0.103117778049479
KLF6	chr10:3872257:T:C	LPS	CD8T	-0.0684699910806145	0.0389321087113558	0.0382895277051684
KLF6	chr10:3872257:T:C	LPS	monocyte	-0.0094802319585903	0.0468795959703701	0.413111278474538
KLF6	chr10:3872257:T:C	LPS	B	-0.0668003736516855	0.0505429428300074	0.0836092726217401
KLF6	chr10:3872257:T:C	LPS	CD4T	-0.158459742444872	0.0543984408224521	0.00416152541780546
KLF6	chr10:3872257:T:C	Tcruzi	NK	-0.0622365729774064	0.0490128276319301	0.0902649611463195
KLF6	chr10:3872257:T:C	Tcruzi	CD8T	-0.0919606335359718	0.0436843379758995	0.015907822333784
KLF6	chr10:3872257:T:C	Tcruzi	monocyte	-0.0158293846597854	0.0493785341881041	0.36740789958525
KLF6	chr10:3872257:T:C	Tcruzi	B	-0.0571219969812736	0.0492434250810816	0.112840770248095
KLF6	chr10:3872257:T:C	Tcruzi	CD4T	-0.136736905490234	0.0513019288541472	0.00540526946167119
KLF6	chr10:3883537:T:C	NI	NK	0.0309843567667438	0.0289546858264058	0.150631220850812
KLF6	chr10:3883537:T:C	NI	CD8T	0.0470479232468871	0.0289928319839194	0.0699481476022398
KLF6	chr10:3883537:T:C	NI	monocyte	0.0382059224369344	0.032737854748424	0.131175885186064
KLF6	chr10:3883537:T:C	NI	B	0.0509574573064823	0.0357505805845482	0.0801383593043424
KLF6	chr10:3883537:T:C	NI	CD4T	0.051917271140616	0.0317544691355512	0.071814043050335
KLF6	chr10:3883537:T:C	IAV	NK	0.037155982843219	0.0287150381456418	0.101644912359361
KLF6	chr10:3883537:T:C	IAV	CD8T	0.0340269310743704	0.0253140936382959	0.0960577986449371
KLF6	chr10:3883537:T:C	IAV	monocyte	0.0298267101887642	0.02389668498495	0.123136664917082
KLF6	chr10:3883537:T:C	IAV	B	0.0532184057836575	0.0355663858824589	0.0637474573008688
KLF6	chr10:3883537:T:C	IAV	CD4T	0.0525861506422455	0.0302058607590261	0.059571536262147
KLF6	chr10:3883537:T:C	LPS	NK	0.0352116065312159	0.0288941620456271	0.119590665443947
KLF6	chr10:3883537:T:C	LPS	CD8T	0.0428773797369906	0.0267662394444115	0.0675882556885683
KLF6	chr10:3883537:T:C	LPS	monocyte	0.0283836140993381	0.0289639443656246	0.180328237531742
KLF6	chr10:3883537:T:C	LPS	B	0.0549827311133397	0.0364521717850379	0.0676035011102619
KLF6	chr10:3883537:T:C	LPS	CD4T	0.0523549436093388	0.0296117925744663	0.060827889212681
KLF6	chr10:3883537:T:C	Tcruzi	NK	0.0357052687778351	0.0305373077882072	0.127855982577692
KLF6	chr10:3883537:T:C	Tcruzi	CD8T	0.0424159141176207	0.0275247326257591	0.0794693606411745
KLF6	chr10:3883537:T:C	Tcruzi	monocyte	0.0335873600751486	0.0308170039048637	0.152479456889521
KLF6	chr10:3883537:T:C	Tcruzi	B	0.0454567334890551	0.0329377028979941	0.0885022496144944
KLF6	chr10:3883537:T:C	Tcruzi	CD4T	0.0522004681574727	0.0309292222936282	0.0667206165774764
KLF9	chr9:70285443:A:G	NI	NK	-0.0203075736020941	0.0549074437924594	0.490534553355076
KLF9	chr9:70285443:A:G	NI	CD8T	0.00308574937570326	0.0504921615693436	0.573985219481379
KLF9	chr9:70285443:A:G	NI	monocyte	0.0623119262420767	0.0678797501622546	0.261287926325951
KLF9	chr9:70285443:A:G	NI	B	0.0179442742009805	0.054035112562195	0.476399389784374
KLF9	chr9:70285443:A:G	NI	CD4T	0.0261798930339115	0.0642640570533475	0.453778941175777
KLF9	chr9:70285443:A:G	IAV	NK	-0.00435080192802953	0.0458566105487415	0.579391236692686
KLF9	chr9:70285443:A:G	IAV	CD8T	-0.00247378787966815	0.0424192518125961	0.592291525559223
KLF9	chr9:70285443:A:G	IAV	monocyte	0.0466370582358518	0.0606954801249105	0.322955942644647
KLF9	chr9:70285443:A:G	IAV	B	0.0111791838394752	0.0476964250419991	0.503816530223187
KLF9	chr9:70285443:A:G	IAV	CD4T	-0.00100963800286883	0.0534473147611777	0.589943058244959
KLF9	chr9:70285443:A:G	LPS	NK	-0.00256842460830074	0.0486962329846691	0.589777018168627
KLF9	chr9:70285443:A:G	LPS	CD8T	-0.0123718100462117	0.049643343231655	0.533883382739461
KLF9	chr9:70285443:A:G	LPS	monocyte	0.010573575538656	0.0574229329610931	0.496177937152042
KLF9	chr9:70285443:A:G	LPS	B	0.0426076681355382	0.066270658582969	0.365919300527521
KLF9	chr9:70285443:A:G	LPS	CD4T	0.0264428160173267	0.0608594938798592	0.449013601394707
KLF9	chr9:70285443:A:G	Tcruzi	NK	-0.0109294634960384	0.0519894807418508	0.543327591999475
KLF9	chr9:70285443:A:G	Tcruzi	CD8T	-0.00132891285068793	0.0490324431853046	0.598997506986209
KLF9	chr9:70285443:A:G	Tcruzi	monocyte	0.0530649627520018	0.0655669861710582	0.311337543976702
KLF9	chr9:70285443:A:G	Tcruzi	B	0.0218175224653101	0.052493007594451	0.448933219844644
KLF9	chr9:70285443:A:G	Tcruzi	CD4T	-7.9411492507564e-05	0.057973543183584	0.584912745806743
KLF9	chr9:70297059:C:G	NI	NK	-0.0130244328951699	0.0642030910962034	0.412326487417861
KLF9	chr9:70297059:C:G	NI	CD8T	-0.0501538853398481	0.0677921235960185	0.227729918004658
KLF9	chr9:70297059:C:G	NI	monocyte	-0.211591559303167	0.0718388780896345	0.00210243765238938
KLF9	chr9:70297059:C:G	NI	B	0.0329345634809784	0.0736344580835308	0.339448970884213
KLF9	chr9:70297059:C:G	NI	CD4T	0.0082766505277337	0.0771792027718493	0.466938465512784
KLF9	chr9:70297059:C:G	IAV	NK	-0.0368640852199099	0.0616700383135756	0.270949527221986
KLF9	chr9:70297059:C:G	IAV	CD8T	-0.0272218066410684	0.0571521884199088	0.311623744761603
KLF9	chr9:70297059:C:G	IAV	monocyte	-0.218734014298469	0.0808994535986193	0.00194147225563068
KLF9	chr9:70297059:C:G	IAV	B	0.0113883655116376	0.0644614960185027	0.443966863726903
KLF9	chr9:70297059:C:G	IAV	CD4T	-0.0293008704251109	0.0670093471065472	0.329415205750878
KLF9	chr9:70297059:C:G	LPS	NK	-0.00207112041906118	0.0659567449523129	0.472721954004867
KLF9	chr9:70297059:C:G	LPS	CD8T	-0.0337988155716366	0.0605287399172273	0.284778911984403
KLF9	chr9:70297059:C:G	LPS	monocyte	-0.19168233414583	0.0746685229779143	0.00450026523808411
KLF9	chr9:70297059:C:G	LPS	B	0.0106478618743301	0.0698618747906949	0.45107518553134
KLF9	chr9:70297059:C:G	LPS	CD4T	-0.00930161820262363	0.071339636839572	0.442254419797283
KLF9	chr9:70297059:C:G	Tcruzi	NK	0.00225169830129009	0.0680648498573494	0.498284572729114
KLF9	chr9:70297059:C:G	Tcruzi	CD8T	-0.0370252262140449	0.0642018161282791	0.280554938542129
KLF9	chr9:70297059:C:G	Tcruzi	monocyte	-0.215700450584505	0.0772828177636417	0.00254803020222738
KLF9	chr9:70297059:C:G	Tcruzi	B	0.000799401995168667	0.0670444974113732	0.498115575740547
KLF9	chr9:70297059:C:G	Tcruzi	CD4T	0.0177153950150123	0.0741336999295258	0.417381978955427
KLF9	chr9:70297202:G:A	NI	NK	0.0817770788932084	0.0944924051250082	0.236010530304152
KLF9	chr9:70297202:G:A	NI	CD8T	0.111164197604372	0.111998637476443	0.20180387339207
KLF9	chr9:70297202:G:A	NI	monocyte	0.0727424726363863	0.0987194141822277	0.277749303045895
KLF9	chr9:70297202:G:A	NI	B	0.0682354758199236	0.0946926688630497	0.286397956766254
KLF9	chr9:70297202:G:A	NI	CD4T	0.15620752472143	0.149272338795348	0.180043133657361
KLF9	chr9:70297202:G:A	IAV	NK	0.0818038327803401	0.0919255174636695	0.224879890718689
KLF9	chr9:70297202:G:A	IAV	CD8T	0.0641088100267821	0.077419956780254	0.248573243445557
KLF9	chr9:70297202:G:A	IAV	monocyte	0.0573131998406383	0.0850952590655505	0.305994143094324
KLF9	chr9:70297202:G:A	IAV	B	0.0564353833492112	0.0816253203793916	0.294825381287545
KLF9	chr9:70297202:G:A	IAV	CD4T	0.14126318224571	0.134423098097886	0.17851485864544
KLF9	chr9:70297202:G:A	LPS	NK	0.0925711755992013	0.101084000016996	0.215240827617542
KLF9	chr9:70297202:G:A	LPS	CD8T	0.0807512998808317	0.0893929822943082	0.226888687852231
KLF9	chr9:70297202:G:A	LPS	monocyte	0.0755338155128888	0.102737085151968	0.280859244452663
KLF9	chr9:70297202:G:A	LPS	B	0.0621494481666659	0.0913180002278233	0.297702308434743
KLF9	chr9:70297202:G:A	LPS	CD4T	0.143321916810274	0.137086066537566	0.183834630849618
KLF9	chr9:70297202:G:A	Tcruzi	NK	0.0850138133884082	0.0979241404114106	0.234073713187038
KLF9	chr9:70297202:G:A	Tcruzi	CD8T	0.108406342336931	0.108928864345493	0.199508225235909
KLF9	chr9:70297202:G:A	Tcruzi	monocyte	0.0610620254090056	0.0949327012685371	0.315155117712345
KLF9	chr9:70297202:G:A	Tcruzi	B	0.0616304492071574	0.0886568117177242	0.293820421204722
KLF9	chr9:70297202:G:A	Tcruzi	CD4T	0.140896146107627	0.135872783211097	0.188338141420965
KLF9	chr9:70321236:T:C	NI	NK	0.0686017425930573	0.0978313853310604	0.278746404192125
KLF9	chr9:70321236:T:C	NI	CD8T	0.116182571140764	0.120352904012083	0.200755778624132
KLF9	chr9:70321236:T:C	NI	monocyte	0.11530838905317	0.125694222273078	0.209123814371634
KLF9	chr9:70321236:T:C	NI	B	0.0558114772896066	0.104346847328854	0.329490683205664
KLF9	chr9:70321236:T:C	NI	CD4T	0.153479986847156	0.151510833970493	0.185036960560885
KLF9	chr9:70321236:T:C	IAV	NK	0.0910436092877296	0.104262493420625	0.218668949412948
KLF9	chr9:70321236:T:C	IAV	CD8T	0.0697771533399946	0.0878297407048404	0.246626019315345
KLF9	chr9:70321236:T:C	IAV	monocyte	0.119136055062175	0.125762822571572	0.194592109716866
KLF9	chr9:70321236:T:C	IAV	B	0.0859460136431788	0.104200016210832	0.235238416441962
KLF9	chr9:70321236:T:C	IAV	CD4T	0.152304170880558	0.143775058479388	0.168767793981601
KLF9	chr9:70321236:T:C	LPS	NK	0.091793222850552	0.107192871201187	0.225932051461531
KLF9	chr9:70321236:T:C	LPS	CD8T	0.10060116110021	0.105969487858336	0.20057835895082
KLF9	chr9:70321236:T:C	LPS	monocyte	0.112951917526718	0.12999637898763	0.223255127053746
KLF9	chr9:70321236:T:C	LPS	B	0.0881141957271037	0.111343704055539	0.24890065103179
KLF9	chr9:70321236:T:C	LPS	CD4T	0.180296704889084	0.167092810979891	0.159231423016992
KLF9	chr9:70321236:T:C	Tcruzi	NK	0.0670994916823946	0.0998339816553092	0.286413039312044
KLF9	chr9:70321236:T:C	Tcruzi	CD8T	0.117908988224715	0.119492483953182	0.192340776824805
KLF9	chr9:70321236:T:C	Tcruzi	monocyte	0.110753478126911	0.124269055953832	0.221682183738586
KLF9	chr9:70321236:T:C	Tcruzi	B	0.0790475798570251	0.105053745765217	0.262608122528079
KLF9	chr9:70321236:T:C	Tcruzi	CD4T	0.167434224046058	0.157903016629284	0.16932180611629
KLF9	chr9:70338126:C:T	NI	NK	0.0174377070269839	0.0611574194240933	0.506727858439814
KLF9	chr9:70338126:C:T	NI	CD8T	0.0346083380126907	0.0738493500267313	0.446036448134623
KLF9	chr9:70338126:C:T	NI	monocyte	0.0504656221438314	0.0857870784068924	0.381403372939965
KLF9	chr9:70338126:C:T	NI	B	0.0277532432005101	0.0702616808514923	0.47052599069913
KLF9	chr9:70338126:C:T	NI	CD4T	0.0696389852438716	0.109673110106429	0.373169825719973
KLF9	chr9:70338126:C:T	IAV	NK	0.0106605487228757	0.0562163666055642	0.533901437349416
KLF9	chr9:70338126:C:T	IAV	CD8T	0.0183823939071176	0.0534566320534019	0.486378888415478
KLF9	chr9:70338126:C:T	IAV	monocyte	0.0332788363834002	0.0681250406829054	0.438023556735623
KLF9	chr9:70338126:C:T	IAV	B	0.0194418406343329	0.059187460235523	0.491248939540875
KLF9	chr9:70338126:C:T	IAV	CD4T	0.0462568915109446	0.0826277840173968	0.412952561290816
KLF9	chr9:70338126:C:T	LPS	NK	0.00962266512147306	0.0609911570377138	0.538948758263845
KLF9	chr9:70338126:C:T	LPS	CD8T	0.0187527746355211	0.0603246134531477	0.491098276645351
KLF9	chr9:70338126:C:T	LPS	monocyte	0.034174637316391	0.0782554383787196	0.445907104067628
KLF9	chr9:70338126:C:T	LPS	B	0.0235898185312688	0.0680667860062219	0.482324998628258
KLF9	chr9:70338126:C:T	LPS	CD4T	0.0560713314431802	0.0947025223705403	0.39750289291753
KLF9	chr9:70338126:C:T	Tcruzi	NK	0.0147745593724024	0.0625854806941338	0.518977621330155
KLF9	chr9:70338126:C:T	Tcruzi	CD8T	0.0320687195468259	0.070333397541247	0.448678356709217
KLF9	chr9:70338126:C:T	Tcruzi	monocyte	0.045687520603722	0.0823379297888852	0.410309285732048
KLF9	chr9:70338126:C:T	Tcruzi	B	0.0303786826794851	0.0687003263249704	0.452831473905596
KLF9	chr9:70338126:C:T	Tcruzi	CD4T	0.0633032618039158	0.10136920019718	0.384945865611815
KLF9	chr9:70399626:G:A	NI	NK	-0.0679386238277527	0.0530361941037085	0.0944611144428696
KLF9	chr9:70399626:G:A	NI	CD8T	-0.104093688407432	0.0549284924866405	0.0267194176357108
KLF9	chr9:70399626:G:A	NI	monocyte	-0.212998578407539	0.0611805365683882	0.000123543325575293
KLF9	chr9:70399626:G:A	NI	B	-0.0552963144132259	0.0583676473039136	0.164150177133875
KLF9	chr9:70399626:G:A	NI	CD4T	-0.136919939052869	0.0649118706103369	0.015107045400087
KLF9	chr9:70399626:G:A	IAV	NK	-0.0776108392391721	0.0507563528660943	0.0554248887672897
KLF9	chr9:70399626:G:A	IAV	CD8T	-0.0748127188632156	0.0471612591551677	0.0481362476839053
KLF9	chr9:70399626:G:A	IAV	monocyte	-0.148070634376726	0.053548684759967	0.00178596449771384
KLF9	chr9:70399626:G:A	IAV	B	-0.0650654043920201	0.0520033465098633	0.0979292429961493
KLF9	chr9:70399626:G:A	IAV	CD4T	-0.106896142829437	0.0558542919490628	0.026448649340691
KLF9	chr9:70399626:G:A	LPS	NK	-0.0734515088393495	0.0530501151216258	0.0781157390243146
KLF9	chr9:70399626:G:A	LPS	CD8T	-0.0715138316304739	0.0495587478453702	0.0721646398599497
KLF9	chr9:70399626:G:A	LPS	monocyte	-0.168833102784351	0.0596040161830807	0.00159575870842299
KLF9	chr9:70399626:G:A	LPS	B	-0.0665129481522128	0.0564913434654309	0.114788513971171
KLF9	chr9:70399626:G:A	LPS	CD4T	-0.130631738818696	0.0604767042472512	0.0132957281989886
KLF9	chr9:70399626:G:A	Tcruzi	NK	-0.0936685400588316	0.0562463114949484	0.0399070503837673
KLF9	chr9:70399626:G:A	Tcruzi	CD8T	-0.102594023999516	0.0531497890679402	0.0239006903484854
KLF9	chr9:70399626:G:A	Tcruzi	monocyte	-0.201127742023244	0.0621502417048936	0.000273426668958909
KLF9	chr9:70399626:G:A	Tcruzi	B	-0.0690026179136515	0.05501235105924	0.0993599214380497
KLF9	chr9:70399626:G:A	Tcruzi	CD4T	-0.133546757573408	0.0615580866161761	0.0124392113118931
KLF9	chr9:70476361:A:G	NI	NK	0.037847006480502	0.0587842280930072	0.314938923870797
KLF9	chr9:70476361:A:G	NI	CD8T	0.0514000030006391	0.0640451622458093	0.266999073377306
KLF9	chr9:70476361:A:G	NI	monocyte	0.0916335546970102	0.0796133128958958	0.157429428534901
KLF9	chr9:70476361:A:G	NI	B	0.0543496402152607	0.0688340304957416	0.266539086662442
KLF9	chr9:70476361:A:G	NI	CD4T	0.0904297580170903	0.0877700812111628	0.198765508891654
KLF9	chr9:70476361:A:G	IAV	NK	0.0197629921417065	0.0525568238545266	0.39666879831677
KLF9	chr9:70476361:A:G	IAV	CD8T	0.0179979599034452	0.0489443657966023	0.393977112695166
KLF9	chr9:70476361:A:G	IAV	monocyte	0.0371987188721531	0.0581835425367143	0.308917727083767
KLF9	chr9:70476361:A:G	IAV	B	0.0320971704217581	0.0553276148706752	0.33323055482384
KLF9	chr9:70476361:A:G	IAV	CD4T	0.0727295358612197	0.0736950535122466	0.212339820097132
KLF9	chr9:70476361:A:G	LPS	NK	0.0290542258495073	0.0566694491694513	0.353537889576753
KLF9	chr9:70476361:A:G	LPS	CD8T	0.0314931831767917	0.0542347999866776	0.328179941839367
KLF9	chr9:70476361:A:G	LPS	monocyte	0.0690942875107966	0.073438439801249	0.221300954781626
KLF9	chr9:70476361:A:G	LPS	B	0.0265564281062501	0.0611014420902968	0.374440421740151
KLF9	chr9:70476361:A:G	LPS	CD4T	0.0728733335806071	0.076370273894685	0.22325656053537
KLF9	chr9:70476361:A:G	Tcruzi	NK	0.0291311720868106	0.0584139420479118	0.359012684971977
KLF9	chr9:70476361:A:G	Tcruzi	CD8T	0.039160830828023	0.0597616171816947	0.307668245438327
KLF9	chr9:70476361:A:G	Tcruzi	monocyte	0.0815603520641992	0.0774457605320924	0.19237891668672
KLF9	chr9:70476361:A:G	Tcruzi	B	0.0369428065688198	0.0600395108345219	0.321250808510288
KLF9	chr9:70476361:A:G	Tcruzi	CD4T	0.0997106199188896	0.0922816228633172	0.182789161064207
KLF9	chr9:70476933:T:C	NI	NK	0.0371257158277692	0.0515146015985391	0.278586586631736
KLF9	chr9:70476933:T:C	NI	CD8T	0.079646485587272	0.0664803990707875	0.152420469164843
KLF9	chr9:70476933:T:C	NI	monocyte	0.0265506064003237	0.0534681769532445	0.340613035478239
KLF9	chr9:70476933:T:C	NI	B	0.0384075775529137	0.0558257491032172	0.289002792532893
KLF9	chr9:70476933:T:C	NI	CD4T	0.0610377588852893	0.0653223806385333	0.220476738033906
KLF9	chr9:70476933:T:C	IAV	NK	0.0184535139329114	0.0480998191038489	0.376071664831737
KLF9	chr9:70476933:T:C	IAV	CD8T	0.0625304437566517	0.0574214328909316	0.163201955673622
KLF9	chr9:70476933:T:C	IAV	monocyte	0.0457214459526787	0.0520473699300065	0.234764726177719
KLF9	chr9:70476933:T:C	IAV	B	0.0339110146019474	0.0502281042809811	0.291229053631684
KLF9	chr9:70476933:T:C	IAV	CD4T	0.0548796507440823	0.0573656398676798	0.215636352468238
KLF9	chr9:70476933:T:C	LPS	NK	0.0243744491254361	0.0510337556977256	0.34471656411838
KLF9	chr9:70476933:T:C	LPS	CD8T	0.0694408723656492	0.0596871412275988	0.152979639547748
KLF9	chr9:70476933:T:C	LPS	monocyte	0.0954990145175247	0.0748993871125265	0.123613111562913
KLF9	chr9:70476933:T:C	LPS	B	0.0504127475910857	0.0577759443391573	0.232433431592136
KLF9	chr9:70476933:T:C	LPS	CD4T	0.0580639566463947	0.0610569473062202	0.216188255656407
KLF9	chr9:70476933:T:C	Tcruzi	NK	0.0272625388229411	0.0524495412724014	0.335540731348052
KLF9	chr9:70476933:T:C	Tcruzi	CD8T	0.0733381414641996	0.0624494540445229	0.157136212885111
KLF9	chr9:70476933:T:C	Tcruzi	monocyte	0.064452893232744	0.0612877658448848	0.187732069097123
KLF9	chr9:70476933:T:C	Tcruzi	B	0.0482333369372383	0.0562413603035112	0.237248136721196
KLF9	chr9:70476933:T:C	Tcruzi	CD4T	0.0709399437234509	0.0654453355530698	0.183878572138704
KLF9	chr9:70481492:G:A	NI	NK	-0.0373031227814271	0.0435908357047731	0.18857954451556
KLF9	chr9:70481492:G:A	NI	CD8T	-0.0822598756733756	0.0450637188121821	0.0283529895992879
KLF9	chr9:70481492:G:A	NI	monocyte	-0.184690245359404	0.0414114294901104	1.66576632310012e-06
KLF9	chr9:70481492:G:A	NI	B	-0.00106843537897989	0.0494895437747069	0.472101846055834
KLF9	chr9:70481492:G:A	NI	CD4T	-0.0238194305294922	0.0522249110386407	0.31111511486833
KLF9	chr9:70481492:G:A	IAV	NK	-0.0736290346552075	0.0435309416149465	0.036807054416608
KLF9	chr9:70481492:G:A	IAV	CD8T	-0.0651171589301144	0.0410120541640321	0.04664609278195
KLF9	chr9:70481492:G:A	IAV	monocyte	-0.132268959010059	0.0413726270030993	0.000779047353879014
KLF9	chr9:70481492:G:A	IAV	B	-0.0662912807400352	0.0450573451252424	0.0598258336728622
KLF9	chr9:70481492:G:A	IAV	CD4T	-0.0843648681175065	0.0448872612042275	0.0259642585479379
KLF9	chr9:70481492:G:A	LPS	NK	-0.0538432914266382	0.0437573923520974	0.104736903813962
KLF9	chr9:70481492:G:A	LPS	CD8T	-0.0642874119056074	0.0408174446080272	0.0532539137447237
KLF9	chr9:70481492:G:A	LPS	monocyte	-0.178996458890224	0.0460284579487724	2.04889931574304e-05
KLF9	chr9:70481492:G:A	LPS	B	-0.0227265995389456	0.0460583947916187	0.299888525655934
KLF9	chr9:70481492:G:A	LPS	CD4T	-0.0763380202307293	0.0461870435565038	0.0472315817838727
KLF9	chr9:70481492:G:A	Tcruzi	NK	-0.0396119966311761	0.045744693664645	0.185088056698111
KLF9	chr9:70481492:G:A	Tcruzi	CD8T	-0.061392143146985	0.0424557557569055	0.0711211527951677
KLF9	chr9:70481492:G:A	Tcruzi	monocyte	-0.170130740274357	0.0444810519703817	5.23663852409761e-05
KLF9	chr9:70481492:G:A	Tcruzi	B	-0.0410395330656428	0.0447918421466613	0.17444375520393
KLF9	chr9:70481492:G:A	Tcruzi	CD4T	-0.0619674419907635	0.0467131140352914	0.0901559204182685
KLF9	chr9:70482861:G:A	NI	NK	-0.0105992226983749	0.0402318407373868	0.599698009985729
KLF9	chr9:70482861:G:A	NI	CD8T	0.0145484659354541	0.0449345538961099	0.575648086099129
KLF9	chr9:70482861:G:A	NI	monocyte	0.00217832940697674	0.0424378322627492	0.625224835262104
KLF9	chr9:70482861:G:A	NI	B	-0.00178456667907578	0.03992051182888	0.661527186768353
KLF9	chr9:70482861:G:A	NI	CD4T	0.0176737465949706	0.053276686057319	0.559233051806559
KLF9	chr9:70482861:G:A	IAV	NK	-0.00840687883190453	0.0364138534138105	0.609253092092966
KLF9	chr9:70482861:G:A	IAV	CD8T	-0.000569986538551611	0.0312526072019186	0.671646229779795
KLF9	chr9:70482861:G:A	IAV	monocyte	0.00833300595744675	0.0376653515778562	0.60394233666246
KLF9	chr9:70482861:G:A	IAV	B	-0.00738917975899553	0.0369148120779474	0.618432283684068
KLF9	chr9:70482861:G:A	IAV	CD4T	0.00281655693830976	0.0409740055645601	0.647131030595101
KLF9	chr9:70482861:G:A	LPS	NK	-0.0117072556450876	0.0412292079736889	0.587107735879199
KLF9	chr9:70482861:G:A	LPS	CD8T	0.00275624123971824	0.03481053774892	0.641269379881303
KLF9	chr9:70482861:G:A	LPS	monocyte	0.0183871072774483	0.0499759161248415	0.538390658729122
KLF9	chr9:70482861:G:A	LPS	B	-0.00693893413181346	0.0409144380865907	0.62162749092665
KLF9	chr9:70482861:G:A	LPS	CD4T	0.00495868404925403	0.044942597659992	0.630806292498403
KLF9	chr9:70482861:G:A	Tcruzi	NK	-0.0063274272068108	0.0387373505229244	0.627297473405863
KLF9	chr9:70482861:G:A	Tcruzi	CD8T	0.00990332738695042	0.0404125115544226	0.598101637598755
KLF9	chr9:70482861:G:A	Tcruzi	monocyte	0.00432941186917691	0.041407306968672	0.629785309593106
KLF9	chr9:70482861:G:A	Tcruzi	B	-0.00395160898533608	0.0384037093507531	0.644338028949654
KLF9	chr9:70482861:G:A	Tcruzi	CD4T	0.0109865420854617	0.0469141353384959	0.599658991099829
KLF9	chr9:70483178:A:G	NI	NK	4.2828961848207e-05	0.0490685234816925	0.6241139028245
KLF9	chr9:70483178:A:G	NI	CD8T	0.0164205522845307	0.0555937904861894	0.539088578833193
KLF9	chr9:70483178:A:G	NI	monocyte	-0.00624314653952654	0.0579325074646596	0.585570033313126
KLF9	chr9:70483178:A:G	NI	B	0.0302345094500561	0.0632400066638878	0.47397444634
KLF9	chr9:70483178:A:G	NI	CD4T	0.0153848691740444	0.0665357349132409	0.548212302639712
KLF9	chr9:70483178:A:G	IAV	NK	0.00693221271103788	0.045230604787537	0.581824499795882
KLF9	chr9:70483178:A:G	IAV	CD8T	0.0119680354572405	0.0432339907294865	0.5444876704785
KLF9	chr9:70483178:A:G	IAV	monocyte	0.00203620278861905	0.0487839454502262	0.621390139800986
KLF9	chr9:70483178:A:G	IAV	B	0.0329568444031852	0.061864855468324	0.448102499695561
KLF9	chr9:70483178:A:G	IAV	CD4T	0.0255518539842142	0.0616022857346367	0.500077217811374
KLF9	chr9:70483178:A:G	LPS	NK	0.010502556881392	0.0494041260753789	0.559289245755009
KLF9	chr9:70483178:A:G	LPS	CD8T	0.0120162898893901	0.0478439131583639	0.545948194726676
KLF9	chr9:70483178:A:G	LPS	monocyte	0.00648424168999536	0.0583461528567674	0.587689506496143
KLF9	chr9:70483178:A:G	LPS	B	0.0356896310974774	0.0675561540276265	0.447645750830439
KLF9	chr9:70483178:A:G	LPS	CD4T	0.027923771896919	0.0674124675928547	0.494992559573254
KLF9	chr9:70483178:A:G	Tcruzi	NK	0.00323974864339595	0.0501210982761066	0.605051489900936
KLF9	chr9:70483178:A:G	Tcruzi	CD8T	0.0147158750778666	0.0530846089572582	0.542605548481692
KLF9	chr9:70483178:A:G	Tcruzi	monocyte	-0.00635733090330224	0.0572475706361458	0.604075042637168
KLF9	chr9:70483178:A:G	Tcruzi	B	0.0384330708285946	0.0701755598591274	0.438971527261161
KLF9	chr9:70483178:A:G	Tcruzi	CD4T	0.0193700520508872	0.0635368835130206	0.533506275303582
KLF9	chr9:70487914:G:A	NI	NK	0.0263345213505842	0.0776104569059974	0.473366429871985
KLF9	chr9:70487914:G:A	NI	CD8T	0.0540664719602044	0.0977566349667515	0.399194723724011
KLF9	chr9:70487914:G:A	NI	monocyte	-0.0127001071677235	0.0897159651309051	0.542891171967542
KLF9	chr9:70487914:G:A	NI	B	-0.00970982505078174	0.0864960376979634	0.579634850192347
KLF9	chr9:70487914:G:A	NI	CD4T	0.102532793702545	0.151124593272872	0.33548836295062
KLF9	chr9:70487914:G:A	IAV	NK	0.0233049731247585	0.0718951943502474	0.477903068039317
KLF9	chr9:70487914:G:A	IAV	CD8T	0.0293941759202437	0.06931476123543	0.442824130906018
KLF9	chr9:70487914:G:A	IAV	monocyte	0.012518030923985	0.0759884683731966	0.540591813393676
KLF9	chr9:70487914:G:A	IAV	B	0.00387696197861589	0.0711762298132973	0.566408301745747
KLF9	chr9:70487914:G:A	IAV	CD4T	0.071899493329836	0.113883746275217	0.366498600878938
KLF9	chr9:70487914:G:A	LPS	NK	0.0209951082194166	0.076383380184772	0.488645607553743
KLF9	chr9:70487914:G:A	LPS	CD8T	0.0390394384906797	0.0804030484223379	0.419633873831136
KLF9	chr9:70487914:G:A	LPS	monocyte	0.0275162745232762	0.0944671291445334	0.490433656374997
KLF9	chr9:70487914:G:A	LPS	B	-0.00674675086078533	0.0842653512420847	0.586364548448007
KLF9	chr9:70487914:G:A	LPS	CD4T	0.0822588608463198	0.127342391178446	0.357988699776954
KLF9	chr9:70487914:G:A	Tcruzi	NK	0.0282956633045713	0.0805693123833448	0.46865583817257
KLF9	chr9:70487914:G:A	Tcruzi	CD8T	0.0470711260018718	0.090578690152745	0.410362245353834
KLF9	chr9:70487914:G:A	Tcruzi	monocyte	-0.00463353809378893	0.0863717510288465	0.585138893889042
KLF9	chr9:70487914:G:A	Tcruzi	B	-0.0120087322092981	0.0835033335720447	0.568763073540491
KLF9	chr9:70487914:G:A	Tcruzi	CD4T	0.0944034379443434	0.140126398329524	0.344918204374457
KLF9	chr9:70514650:A:G	NI	NK	-0.014625270893373	0.0595106837471185	0.455620625305201
KLF9	chr9:70514650:A:G	NI	CD8T	0.0263190762177616	0.0607844066119421	0.373559266720381
KLF9	chr9:70514650:A:G	NI	monocyte	0.0637243616480013	0.0598282043939549	0.170946714073174
KLF9	chr9:70514650:A:G	NI	B	-0.10166165249214	0.0917457967234296	0.155003108100113
KLF9	chr9:70514650:A:G	NI	CD4T	-0.019884118535533	0.0723859681209757	0.445355525429262
KLF9	chr9:70514650:A:G	IAV	NK	0.0311428276200381	0.0604709128199132	0.345482666964444
KLF9	chr9:70514650:A:G	IAV	CD8T	-0.0106077419291145	0.055297177362689	0.48435862561382
KLF9	chr9:70514650:A:G	IAV	monocyte	0.0958239713538525	0.0735151825422959	0.11368766458134
KLF9	chr9:70514650:A:G	IAV	B	-0.010214128788184	0.0581005707833022	0.454401894109001
KLF9	chr9:70514650:A:G	IAV	CD4T	0.0170256615375548	0.0596744810416846	0.420321312723312
KLF9	chr9:70514650:A:G	LPS	NK	-0.0213506338403392	0.0627294003421022	0.424179788474845
KLF9	chr9:70514650:A:G	LPS	CD8T	0.0256936928615609	0.0562484728348734	0.362745761773326
KLF9	chr9:70514650:A:G	LPS	monocyte	0.0897993530163083	0.0718094799681491	0.1285503544835
KLF9	chr9:70514650:A:G	LPS	B	-0.0607899407640943	0.0704648769500747	0.230790829649668
KLF9	chr9:70514650:A:G	LPS	CD4T	0.0472096524283245	0.0690733345605931	0.286796068810548
KLF9	chr9:70514650:A:G	Tcruzi	NK	-0.0084063525979739	0.0613630914526334	0.494539626858027
KLF9	chr9:70514650:A:G	Tcruzi	CD8T	0.0321652610078911	0.0608879940695428	0.340438128270673
KLF9	chr9:70514650:A:G	Tcruzi	monocyte	0.0611940504317456	0.0639359635998702	0.197611919005242
KLF9	chr9:70514650:A:G	Tcruzi	B	-0.0684017689479949	0.0725728787216422	0.205234729150907
KLF9	chr9:70514650:A:G	Tcruzi	CD4T	0.0371831976214106	0.0679346180470986	0.334563221060856
KLHDC1	chr14:49613287:C:T	NI	NK	-0.0391138895768758	0.0854678126709423	0.446912058164231
KLHDC1	chr14:49613287:C:T	NI	CD8T	-0.0465177566003453	0.0965902351157903	0.439692245925324
KLHDC1	chr14:49613287:C:T	NI	monocyte	-0.0478682894132989	0.11023039355024	0.437913574897023
KLHDC1	chr14:49613287:C:T	NI	B	-0.050102341289714	0.0989903471680591	0.426833726923923
KLHDC1	chr14:49613287:C:T	NI	CD4T	-0.0643984268209795	0.122697827380546	0.416428667379715
KLHDC1	chr14:49613287:C:T	IAV	NK	-0.0411181169631384	0.0835384254085976	0.43146505374961
KLHDC1	chr14:49613287:C:T	IAV	CD8T	-0.0327594946297962	0.0736366285474899	0.450290953207686
KLHDC1	chr14:49613287:C:T	IAV	monocyte	-0.0330622698210419	0.0879971648984083	0.478137240578967
KLHDC1	chr14:49613287:C:T	IAV	B	-0.0417338076646437	0.0850483801850435	0.431965836983034
KLHDC1	chr14:49613287:C:T	IAV	CD4T	-0.0563277271216945	0.10588830311234	0.419630778714818
KLHDC1	chr14:49613287:C:T	LPS	NK	-0.037847824047753	0.0845831833775487	0.447094505957878
KLHDC1	chr14:49613287:C:T	LPS	CD8T	-0.0422656274118109	0.0859177787681202	0.430516199741774
KLHDC1	chr14:49613287:C:T	LPS	monocyte	-0.0410548443891584	0.10542128789846	0.462918195852665
KLHDC1	chr14:49613287:C:T	LPS	B	-0.0501562305957749	0.0985362726172677	0.421939201196811
KLHDC1	chr14:49613287:C:T	LPS	CD4T	-0.0637008969713196	0.117610709444745	0.412397711792377
KLHDC1	chr14:49613287:C:T	Tcruzi	NK	-0.038926189605435	0.0870429826909009	0.449697737219657
KLHDC1	chr14:49613287:C:T	Tcruzi	CD8T	-0.0428689697933129	0.091995117007806	0.443869287052451
KLHDC1	chr14:49613287:C:T	Tcruzi	monocyte	-0.0480904764272134	0.108202811052469	0.44891122810149
KLHDC1	chr14:49613287:C:T	Tcruzi	B	-0.0468434148274504	0.0936994725353261	0.427758810452557
KLHDC1	chr14:49613287:C:T	Tcruzi	CD4T	-0.0617589643314392	0.116920357503998	0.420500596044632
KLHDC1	chr14:49633950:G:T	NI	NK	0.0666207022332434	0.0974745000868042	0.265733608219688
KLHDC1	chr14:49633950:G:T	NI	CD8T	0.112327261101954	0.107595534885348	0.169829970068294
KLHDC1	chr14:49633950:G:T	NI	monocyte	0.186521404478703	0.15243689844035	0.113912139269324
KLHDC1	chr14:49633950:G:T	NI	B	0.135717911134774	0.121162684560931	0.142322969299911
KLHDC1	chr14:49633950:G:T	NI	CD4T	0.151849659559162	0.131786521907358	0.1442059773835
KLHDC1	chr14:49633950:G:T	IAV	NK	0.0804335049317495	0.0942736929025653	0.213565717812781
KLHDC1	chr14:49633950:G:T	IAV	CD8T	0.0945536047554164	0.0930836990304661	0.164694642524837
KLHDC1	chr14:49633950:G:T	IAV	monocyte	0.160211004842042	0.132756260902192	0.119334756715407
KLHDC1	chr14:49633950:G:T	IAV	B	0.107284055778129	0.103212186520614	0.160921361174714
KLHDC1	chr14:49633950:G:T	IAV	CD4T	0.137739367491061	0.117350760533112	0.139024572579285
KLHDC1	chr14:49633950:G:T	LPS	NK	0.0841691148199818	0.0990314245425996	0.215331902277788
KLHDC1	chr14:49633950:G:T	LPS	CD8T	0.111811492876571	0.101673977600725	0.149141026395646
KLHDC1	chr14:49633950:G:T	LPS	monocyte	0.197121869616045	0.162623844678749	0.111662590659542
KLHDC1	chr14:49633950:G:T	LPS	B	0.128370082515846	0.116698842886632	0.147831206792534
KLHDC1	chr14:49633950:G:T	LPS	CD4T	0.156708838615965	0.129610842549183	0.13086658702835
KLHDC1	chr14:49633950:G:T	Tcruzi	NK	0.0919188098904609	0.102934639567128	0.204405210978798
KLHDC1	chr14:49633950:G:T	Tcruzi	CD8T	0.114881650732141	0.106115719707656	0.158864272995773
KLHDC1	chr14:49633950:G:T	Tcruzi	monocyte	0.179175136362713	0.146867309476964	0.119779311097976
KLHDC1	chr14:49633950:G:T	Tcruzi	B	0.122825957574414	0.112215177632464	0.149263993233123
KLHDC1	chr14:49633950:G:T	Tcruzi	CD4T	0.138233485826866	0.12247463234797	0.152066118314736
KLHDC1	chr14:49659654:C:T	NI	NK	-0.0250923519984703	0.0584581557511367	0.485488410283572
KLHDC1	chr14:49659654:C:T	NI	CD8T	-0.0297109614540171	0.0654582357287826	0.478859697350948
KLHDC1	chr14:49659654:C:T	NI	monocyte	-0.0433293071721124	0.0834783553800876	0.422889555099608
KLHDC1	chr14:49659654:C:T	NI	B	-0.0136085995764372	0.0574796913544227	0.548985918664821
KLHDC1	chr14:49659654:C:T	NI	CD4T	-0.0160580681881134	0.0689030052597172	0.543120941836532
KLHDC1	chr14:49659654:C:T	IAV	NK	-0.0187322833479909	0.0514293537800679	0.507351148285664
KLHDC1	chr14:49659654:C:T	IAV	CD8T	-0.0222243062234908	0.0513127549390389	0.483332787175692
KLHDC1	chr14:49659654:C:T	IAV	monocyte	-0.0213821971238418	0.0599694233471428	0.507658500999401
KLHDC1	chr14:49659654:C:T	IAV	B	-0.0107098691194521	0.0500693982480712	0.555552660440298
KLHDC1	chr14:49659654:C:T	IAV	CD4T	-0.0135434206814592	0.0587978255379342	0.551436036136663
KLHDC1	chr14:49659654:C:T	LPS	NK	-0.0235521797221527	0.0573169488726307	0.488029899836073
KLHDC1	chr14:49659654:C:T	LPS	CD8T	-0.0113998956681915	0.0500730334155964	0.543852154948545
KLHDC1	chr14:49659654:C:T	LPS	monocyte	-0.0281391717898789	0.0727283981609736	0.487224038131277
KLHDC1	chr14:49659654:C:T	LPS	B	-0.00658438168184019	0.0561947557780105	0.577991088280614
KLHDC1	chr14:49659654:C:T	LPS	CD4T	-0.005036831404382	0.0637037118195886	0.589453880817524
KLHDC1	chr14:49659654:C:T	Tcruzi	NK	-0.0204140568666569	0.0561202058479547	0.505738614936962
KLHDC1	chr14:49659654:C:T	Tcruzi	CD8T	-0.0237398557771206	0.058756024057363	0.49488763291764
KLHDC1	chr14:49659654:C:T	Tcruzi	monocyte	-0.0364995433421504	0.0756178407115014	0.460562278812831
KLHDC1	chr14:49659654:C:T	Tcruzi	B	-0.0225854950387035	0.0595087045732214	0.502287076685214
KLHDC1	chr14:49659654:C:T	Tcruzi	CD4T	-0.0157849772618205	0.0642644421987	0.545504783018127
KLHDC1	chr14:49727940:A:G	NI	NK	0.0112951557058415	0.0549911433645082	0.582674260542354
KLHDC1	chr14:49727940:A:G	NI	CD8T	0.00501565658538676	0.0606212096028017	0.617329879011137
KLHDC1	chr14:49727940:A:G	NI	monocyte	0.00344744313505639	0.0714297551126592	0.60312861791559
KLHDC1	chr14:49727940:A:G	NI	B	0.0132817894296958	0.0605351076587957	0.57741127987763
KLHDC1	chr14:49727940:A:G	NI	CD4T	0.00965644751204266	0.0750773801130566	0.59571390220949
KLHDC1	chr14:49727940:A:G	IAV	NK	0.00634401034919226	0.0493247437888709	0.604853322236264
KLHDC1	chr14:49727940:A:G	IAV	CD8T	0.00475979293061724	0.0455368161308616	0.611656602805011
KLHDC1	chr14:49727940:A:G	IAV	monocyte	0.0052021092162862	0.0583059388894191	0.616480735871538
KLHDC1	chr14:49727940:A:G	IAV	B	0.0143882273222311	0.0539830025398211	0.562356085511724
KLHDC1	chr14:49727940:A:G	IAV	CD4T	0.0112286352805189	0.0643585831994416	0.591561156737484
KLHDC1	chr14:49727940:A:G	LPS	NK	0.00726444858295265	0.0537521278229651	0.598336575131623
KLHDC1	chr14:49727940:A:G	LPS	CD8T	0.00472939682509494	0.0523911104403388	0.610740986504088
KLHDC1	chr14:49727940:A:G	LPS	monocyte	0.00626921814107763	0.0710563278396556	0.603099911418561
KLHDC1	chr14:49727940:A:G	LPS	B	0.014819186095126	0.0611753774436367	0.565707676042882
KLHDC1	chr14:49727940:A:G	LPS	CD4T	0.00744618647960465	0.0697037585584191	0.605956079395553
KLHDC1	chr14:49727940:A:G	Tcruzi	NK	0.00728955563805207	0.0548784695645589	0.602080948989229
KLHDC1	chr14:49727940:A:G	Tcruzi	CD8T	0.00529313676886671	0.0582833008471858	0.613463248576835
KLHDC1	chr14:49727940:A:G	Tcruzi	monocyte	0.00275610018764486	0.0679747119000491	0.624522629391074
KLHDC1	chr14:49727940:A:G	Tcruzi	B	0.0144594859104418	0.0585010088895952	0.567067444721735
KLHDC1	chr14:49727940:A:G	Tcruzi	CD4T	0.00908565121325186	0.0706233183983589	0.602923125768609
KLHDC1	chr14:49733165:G:A	NI	NK	0.163285413660288	0.0478964488232423	0.00031155125262254
KLHDC1	chr14:49733165:G:A	NI	CD8T	0.161711821026082	0.0470852480470938	0.00099971443909464
KLHDC1	chr14:49733165:G:A	NI	monocyte	0.144246691170165	0.0564135331104894	0.00478382940291685
KLHDC1	chr14:49733165:G:A	NI	B	0.148251983567253	0.0501333594857097	0.00140845993883476
KLHDC1	chr14:49733165:G:A	NI	CD4T	0.288417776395424	0.0541722056092545	2.97871702731393e-09
KLHDC1	chr14:49733165:G:A	IAV	NK	0.153688600634284	0.0463932888445245	0.000377561013461913
KLHDC1	chr14:49733165:G:A	IAV	CD8T	0.124238870933342	0.043491335821804	0.00309881825849994
KLHDC1	chr14:49733165:G:A	IAV	monocyte	0.0706544732620318	0.0502687289679353	0.0800801364955143
KLHDC1	chr14:49733165:G:A	IAV	B	0.0781497905249886	0.0480930753239255	0.0557962299674733
KLHDC1	chr14:49733165:G:A	IAV	CD4T	0.235428043062121	0.0480138368683209	1.32828953740512e-07
KLHDC1	chr14:49733165:G:A	LPS	NK	0.185541889985766	0.0495134904214645	3.71317949041441e-05
KLHDC1	chr14:49733165:G:A	LPS	CD8T	0.149720620818882	0.0439479645771676	0.000806184903603131
KLHDC1	chr14:49733165:G:A	LPS	monocyte	0.103458302914189	0.0572471820058905	0.0354113482246503
KLHDC1	chr14:49733165:G:A	LPS	B	0.129871005083464	0.0492013478715838	0.00483046011609387
KLHDC1	chr14:49733165:G:A	LPS	CD4T	0.230689196448567	0.0471147950893174	1.15819261646603e-06
KLHDC1	chr14:49733165:G:A	Tcruzi	NK	0.187691141190391	0.0521931053049121	6.70305789494054e-05
KLHDC1	chr14:49733165:G:A	Tcruzi	CD8T	0.19050857211262	0.0455164712680516	2.75997510274779e-05
KLHDC1	chr14:49733165:G:A	Tcruzi	monocyte	0.133167572492763	0.0543037514354329	0.00640621737706644
KLHDC1	chr14:49733165:G:A	Tcruzi	B	0.156277126958039	0.0499494880803244	0.000522030943102323
KLHDC1	chr14:49733165:G:A	Tcruzi	CD4T	0.222669527982911	0.0482260206909356	9.68952872960319e-06
KLHDC1	chr14:49747149:A:G	NI	NK	-0.0581123670914517	0.0480428210603719	0.106271806752431
KLHDC1	chr14:49747149:A:G	NI	CD8T	-0.0498326027932593	0.0514887520608786	0.160000524813185
KLHDC1	chr14:49747149:A:G	NI	monocyte	-0.0332079172522441	0.0604081304037965	0.278201392712911
KLHDC1	chr14:49747149:A:G	NI	B	-0.121582388092572	0.0529926786848713	0.00784180784748789
KLHDC1	chr14:49747149:A:G	NI	CD4T	-0.1815282672558	0.0582976197456677	0.000422182265494508
KLHDC1	chr14:49747149:A:G	IAV	NK	-0.0628784242294792	0.0462983234852942	0.078663131403355
KLHDC1	chr14:49747149:A:G	IAV	CD8T	-0.0260821832849583	0.045699802216656	0.258215893885871
KLHDC1	chr14:49747149:A:G	IAV	monocyte	-0.0503263606742973	0.0516564508586346	0.15823602870974
KLHDC1	chr14:49747149:A:G	IAV	B	-0.0733542291673408	0.047671553571248	0.0606474920406454
KLHDC1	chr14:49747149:A:G	IAV	CD4T	-0.144832573952315	0.0501259315784318	0.00122615566513085
KLHDC1	chr14:49747149:A:G	LPS	NK	-0.062767770009392	0.0478208366264621	0.0889382376671857
KLHDC1	chr14:49747149:A:G	LPS	CD8T	-0.0686194586215963	0.0444139135748376	0.0593341646667369
KLHDC1	chr14:49747149:A:G	LPS	monocyte	-0.069422527407565	0.060080511866102	0.118374596968102
KLHDC1	chr14:49747149:A:G	LPS	B	-0.137119743318052	0.0550643455544041	0.00303172543167085
KLHDC1	chr14:49747149:A:G	LPS	CD4T	-0.176429368285022	0.0547055781654892	0.000328795056009135
KLHDC1	chr14:49747149:A:G	Tcruzi	NK	-0.0649417718095932	0.0504857867846623	0.0911126026858288
KLHDC1	chr14:49747149:A:G	Tcruzi	CD8T	-0.0704161719866273	0.0467942904155802	0.0674155624734059
KLHDC1	chr14:49747149:A:G	Tcruzi	monocyte	-0.070309016835865	0.0569790440042972	0.103144931763083
KLHDC1	chr14:49747149:A:G	Tcruzi	B	-0.138439716110546	0.0558873878777578	0.00240229170806083
KLHDC1	chr14:49747149:A:G	Tcruzi	CD4T	-0.135276185145401	0.0508777955888063	0.00462693863356145
KLHDC1	chr14:49749236:A:G	NI	NK	-0.0547222488858893	0.0530347981761713	0.140453536985126
KLHDC1	chr14:49749236:A:G	NI	CD8T	-0.11932887500764	0.0558942398543907	0.0157910698129049
KLHDC1	chr14:49749236:A:G	NI	monocyte	-0.0969632964897315	0.0700684258129538	0.071846375902842
KLHDC1	chr14:49749236:A:G	NI	B	-0.0129303479018334	0.0560844982390889	0.392846903217361
KLHDC1	chr14:49749236:A:G	NI	CD4T	-0.157955838339518	0.0670105582947618	0.00944891122779035
KLHDC1	chr14:49749236:A:G	IAV	NK	-0.0712793837612103	0.0500603844469669	0.069380355122986
KLHDC1	chr14:49749236:A:G	IAV	CD8T	-0.0931121395929124	0.0513851786592479	0.0231577850214204
KLHDC1	chr14:49749236:A:G	IAV	monocyte	-0.0410320507208171	0.0558209344737346	0.222938911058844
KLHDC1	chr14:49749236:A:G	IAV	B	0.00823532495474436	0.0544228207113045	0.47429793620697
KLHDC1	chr14:49749236:A:G	IAV	CD4T	-0.125728629260714	0.057644965716559	0.0133716326984349
KLHDC1	chr14:49749236:A:G	LPS	NK	-0.118956360444069	0.063117423540159	0.0163913748210838
KLHDC1	chr14:49749236:A:G	LPS	CD8T	-0.0980540199173758	0.0507155020685994	0.0234156274423731
KLHDC1	chr14:49749236:A:G	LPS	monocyte	-0.0530253038413025	0.0661284999380175	0.205049455619951
KLHDC1	chr14:49749236:A:G	LPS	B	-0.00708820226129198	0.0564484073897955	0.42952602765097
KLHDC1	chr14:49749236:A:G	LPS	CD4T	-0.124052523873186	0.0581583583685108	0.0175923931764717
KLHDC1	chr14:49749236:A:G	Tcruzi	NK	-0.0952826771935606	0.0575079592828302	0.0390012182257954
KLHDC1	chr14:49749236:A:G	Tcruzi	CD8T	-0.127111984561874	0.0575775109689334	0.0113937510079667
KLHDC1	chr14:49749236:A:G	Tcruzi	monocyte	-0.0639520788981211	0.0629826722811169	0.150039679246087
KLHDC1	chr14:49749236:A:G	Tcruzi	B	-0.00668621409400251	0.0548945605145591	0.43016871243762
KLHDC1	chr14:49749236:A:G	Tcruzi	CD4T	-0.139784502367101	0.0615015932630554	0.0120205760596974
KLHDC1	chr14:49781847:T:C	NI	NK	0.00592049803939765	0.0388495715614308	0.627676867771196
KLHDC1	chr14:49781847:T:C	NI	CD8T	0.000379774559150564	0.0416582175295538	0.667910955351697
KLHDC1	chr14:49781847:T:C	NI	monocyte	-0.0199012434056831	0.0568578868722535	0.526965838787893
KLHDC1	chr14:49781847:T:C	NI	B	-0.00678724635663253	0.0424436577127824	0.621296821777406
KLHDC1	chr14:49781847:T:C	NI	CD4T	-0.00455004647017154	0.0511317840022327	0.633242670346667
KLHDC1	chr14:49781847:T:C	IAV	NK	0.00774171714719571	0.0373621579971467	0.612094180564808
KLHDC1	chr14:49781847:T:C	IAV	CD8T	0.00436273548146149	0.0332663932732118	0.634333287217392
KLHDC1	chr14:49781847:T:C	IAV	monocyte	-0.0175239295113447	0.047933212501238	0.553505866143307
KLHDC1	chr14:49781847:T:C	IAV	B	-0.0100801237104448	0.038958202130341	0.592329188363774
KLHDC1	chr14:49781847:T:C	IAV	CD4T	0.000814421823001241	0.042943618714946	0.666613004230849
KLHDC1	chr14:49781847:T:C	LPS	NK	0.00448591008797517	0.038642332429786	0.632948354064682
KLHDC1	chr14:49781847:T:C	LPS	CD8T	0.000731379766187976	0.0365493838141936	0.659766357507402
KLHDC1	chr14:49781847:T:C	LPS	monocyte	-0.0192514636196829	0.056810009458059	0.545313638761629
KLHDC1	chr14:49781847:T:C	LPS	B	-0.00926648414108407	0.0431637860389243	0.599501595939386
KLHDC1	chr14:49781847:T:C	LPS	CD4T	0.00132563083183245	0.0471546068829218	0.659355617960434
KLHDC1	chr14:49781847:T:C	Tcruzi	NK	0.00974711030355986	0.0421610126852153	0.602188800114123
KLHDC1	chr14:49781847:T:C	Tcruzi	CD8T	0.00220181448011458	0.0403001378611692	0.65309918460468
KLHDC1	chr14:49781847:T:C	Tcruzi	monocyte	-0.0141719288092026	0.0515655370840895	0.576795202328836
KLHDC1	chr14:49781847:T:C	Tcruzi	B	-0.00472197030019829	0.0399929670971551	0.630382055578172
KLHDC1	chr14:49781847:T:C	Tcruzi	CD4T	-0.000889094012802789	0.0473891579414346	0.661610117374751
KLHDC1	chr14:49810906:G:C	NI	NK	-0.0143395533258897	0.055764578721794	0.547798457196407
KLHDC1	chr14:49810906:G:C	NI	CD8T	-0.0109776976545409	0.0608832307793072	0.570342697856749
KLHDC1	chr14:49810906:G:C	NI	monocyte	-0.0291266089648368	0.0797729515618951	0.486101943816693
KLHDC1	chr14:49810906:G:C	NI	B	-0.0393942272306646	0.0780483528500023	0.454371783563282
KLHDC1	chr14:49810906:G:C	NI	CD4T	-0.011174690943911	0.0740120976086469	0.571101208667332
KLHDC1	chr14:49810906:G:C	IAV	NK	-0.0123811076301985	0.0514434388579149	0.552367877224709
KLHDC1	chr14:49810906:G:C	IAV	CD8T	-0.00456954006073655	0.0463798638927512	0.593185200056076
KLHDC1	chr14:49810906:G:C	IAV	monocyte	-0.0178780248784177	0.0624121394775138	0.535856941897486
KLHDC1	chr14:49810906:G:C	IAV	B	-0.0269036698414378	0.0608488745755651	0.481103994464801
KLHDC1	chr14:49810906:G:C	IAV	CD4T	-0.0108887271436684	0.0630205142366317	0.572221180534141
KLHDC1	chr14:49810906:G:C	LPS	NK	-0.016078095700571	0.0568618547434702	0.535009228929786
KLHDC1	chr14:49810906:G:C	LPS	CD8T	-0.00874126822916125	0.052873297936764	0.569738951922366
KLHDC1	chr14:49810906:G:C	LPS	monocyte	-0.0219817234531979	0.0757484790689294	0.5216274827202
KLHDC1	chr14:49810906:G:C	LPS	B	-0.0307694817932352	0.0693916626654051	0.477037538341603
KLHDC1	chr14:49810906:G:C	LPS	CD4T	-0.0147986291769056	0.0697809494969171	0.556861934066527
KLHDC1	chr14:49810906:G:C	Tcruzi	NK	-0.0143281479023388	0.0572840458948372	0.548167226698849
KLHDC1	chr14:49810906:G:C	Tcruzi	CD8T	-0.0116289042061841	0.058737187803978	0.563640257006798
KLHDC1	chr14:49810906:G:C	Tcruzi	monocyte	-0.0283475656148401	0.0766779881004339	0.503690221503362
KLHDC1	chr14:49810906:G:C	Tcruzi	B	-0.0334494564784955	0.0698896357821569	0.465064500081639
KLHDC1	chr14:49810906:G:C	Tcruzi	CD4T	-0.00996200105424189	0.0695197513678397	0.57922168031358
KLHDC4	chr16:87662419:C:T	NI	NK	0.189737968116326	0.0897013553608057	0.0134192610755177
KLHDC4	chr16:87662419:C:T	NI	CD8T	0.225661740697057	0.0900975117825467	0.00582454968759128
KLHDC4	chr16:87662419:C:T	NI	monocyte	0.251954845135005	0.11330836382936	0.00902542553583548
KLHDC4	chr16:87662419:C:T	NI	B	0.15296568667672	0.0987320715555154	0.0589632915162643
KLHDC4	chr16:87662419:C:T	NI	CD4T	0.268176415565604	0.108773197060437	0.00540807879797843
KLHDC4	chr16:87662419:C:T	IAV	NK	0.19279792322909	0.0881612382007634	0.00891625432850128
KLHDC4	chr16:87662419:C:T	IAV	CD8T	0.159534119431848	0.0835374393075776	0.0204875223771216
KLHDC4	chr16:87662419:C:T	IAV	monocyte	0.183787631535734	0.0969434154322012	0.0257833040338103
KLHDC4	chr16:87662419:C:T	IAV	B	0.163349493517587	0.0913554075887262	0.0294940156123581
KLHDC4	chr16:87662419:C:T	IAV	CD4T	0.215390281117422	0.0924108958043485	0.010362606262712
KLHDC4	chr16:87662419:C:T	LPS	NK	0.196367919712376	0.08873733533104	0.0103219779529344
KLHDC4	chr16:87662419:C:T	LPS	CD8T	0.195621419943984	0.0837894323999663	0.00824310349411873
KLHDC4	chr16:87662419:C:T	LPS	monocyte	0.228205923172807	0.110376957463425	0.0159103605768776
KLHDC4	chr16:87662419:C:T	LPS	B	0.187417877748687	0.0961793363777741	0.0227520506112287
KLHDC4	chr16:87662419:C:T	LPS	CD4T	0.242855774568363	0.0995615560911035	0.00720063669780004
KLHDC4	chr16:87662419:C:T	Tcruzi	NK	0.192170938955842	0.0919384706580338	0.0149996689711805
KLHDC4	chr16:87662419:C:T	Tcruzi	CD8T	0.223495925816858	0.0891870166526995	0.0053286567761149
KLHDC4	chr16:87662419:C:T	Tcruzi	monocyte	0.222734531959717	0.106869571714523	0.0163565991793588
KLHDC4	chr16:87662419:C:T	Tcruzi	B	0.206651005624925	0.0984566146470274	0.0117482636740362
KLHDC4	chr16:87662419:C:T	Tcruzi	CD4T	0.240343871548281	0.100269681601895	0.00838821772982423
KLHDC4	chr16:87710248:C:T	NI	NK	-0.656418799736205	0.184450784679102	3.69058642865072e-05
KLHDC4	chr16:87710248:C:T	NI	CD8T	-0.666975243317614	0.176213551458562	3.53135264989923e-05
KLHDC4	chr16:87710248:C:T	NI	monocyte	-0.00710508695648406	0.209007003513335	0.48230823126718
KLHDC4	chr16:87710248:C:T	NI	B	-0.324116353454024	0.182866093177067	0.0362691507522102
KLHDC4	chr16:87710248:C:T	NI	CD4T	-0.652628414200677	0.19957367425391	0.000411122178474721
KLHDC4	chr16:87710248:C:T	IAV	NK	-0.580535097522599	0.172145140198751	9.8673312487696e-05
KLHDC4	chr16:87710248:C:T	IAV	CD8T	-0.565293429652912	0.165057182879479	5.24594598135808e-05
KLHDC4	chr16:87710248:C:T	IAV	monocyte	0.0545481217198695	0.187348303158098	0.389508770871402
KLHDC4	chr16:87710248:C:T	IAV	B	-0.308236493869802	0.168647991535067	0.0303015213391807
KLHDC4	chr16:87710248:C:T	IAV	CD4T	-0.562398684464791	0.178730543725689	0.000653444433586614
KLHDC4	chr16:87710248:C:T	LPS	NK	-0.673781041590182	0.184040550013462	2.20839343411106e-05
KLHDC4	chr16:87710248:C:T	LPS	CD8T	-0.570035801404578	0.160401542701293	0.000102264919101702
KLHDC4	chr16:87710248:C:T	LPS	monocyte	0.153782751223348	0.218528761752714	0.241969613731007
KLHDC4	chr16:87710248:C:T	LPS	B	-0.330133091945183	0.182265382409878	0.0331399065264626
KLHDC4	chr16:87710248:C:T	LPS	CD4T	-0.638073927202354	0.190099893114481	0.000261936662511508
KLHDC4	chr16:87710248:C:T	Tcruzi	NK	-0.653310632629142	0.189432444267075	7.35885955890359e-05
KLHDC4	chr16:87710248:C:T	Tcruzi	CD8T	-0.609208560328521	0.167941676950675	0.000100634301122171
KLHDC4	chr16:87710248:C:T	Tcruzi	monocyte	-0.0293951699001355	0.204551711845595	0.440512454051461
KLHDC4	chr16:87710248:C:T	Tcruzi	B	-0.281534088403417	0.174286814982457	0.0514297831050509
KLHDC4	chr16:87710248:C:T	Tcruzi	CD4T	-0.558841596446448	0.18702298370992	0.00154563731322088
KLHDC4	chr16:87719537:C:T	NI	NK	0.352763400413014	0.0560048868046171	1.53965450311894e-09
KLHDC4	chr16:87719537:C:T	NI	CD8T	0.503547466321833	0.0538236075616269	1.05734746780313e-20
KLHDC4	chr16:87719537:C:T	NI	monocyte	0.275921855687772	0.0630595138040652	8.06365601621493e-06
KLHDC4	chr16:87719537:C:T	NI	B	0.307259608604386	0.0586044259132119	1.68482232773359e-07
KLHDC4	chr16:87719537:C:T	NI	CD4T	0.53366080746759	0.0590985654964417	2.79623473666952e-18
KLHDC4	chr16:87719537:C:T	IAV	NK	0.33819627942908	0.0543733247019929	6.49295559477824e-10
KLHDC4	chr16:87719537:C:T	IAV	CD8T	0.294332359095692	0.0550438952382593	5.44288393844362e-07
KLHDC4	chr16:87719537:C:T	IAV	monocyte	0.226036959257521	0.0605186108499932	9.72510228013873e-05
KLHDC4	chr16:87719537:C:T	IAV	B	0.255678174805881	0.0574380991490748	7.55202765420764e-06
KLHDC4	chr16:87719537:C:T	IAV	CD4T	0.393373591641837	0.055462971235777	3.96608841339689e-11
KLHDC4	chr16:87719537:C:T	LPS	NK	0.364944306165195	0.05407907594258	6.66794607483007e-11
KLHDC4	chr16:87719537:C:T	LPS	CD8T	0.416132059775283	0.0535260151536051	4.34617443469042e-14
KLHDC4	chr16:87719537:C:T	LPS	monocyte	0.219336320462108	0.0637730539348256	0.000340876081023229
KLHDC4	chr16:87719537:C:T	LPS	B	0.366173267985869	0.0607003669602837	3.525817857619e-10
KLHDC4	chr16:87719537:C:T	LPS	CD4T	0.492993362585376	0.0564830882884447	3.90844038819148e-17
KLHDC4	chr16:87719537:C:T	Tcruzi	NK	0.409837764259906	0.0618978370469749	2.74687118459815e-11
KLHDC4	chr16:87719537:C:T	Tcruzi	CD8T	0.393515350915332	0.0548860215596822	2.52784507135573e-10
KLHDC4	chr16:87719537:C:T	Tcruzi	monocyte	0.291559880016698	0.0647949911967023	3.32309699590956e-06
KLHDC4	chr16:87719537:C:T	Tcruzi	B	0.261832018285818	0.0595330605301562	1.72002881037298e-05
KLHDC4	chr16:87719537:C:T	Tcruzi	CD4T	0.541951997740651	0.059990451785567	6.2221342040889e-19
KLHDC4	chr16:87737770:C:T	NI	NK	-0.495247822091415	0.0987747577613492	1.42165365590863e-07
KLHDC4	chr16:87737770:C:T	NI	CD8T	-0.538554071216083	0.0955537424038805	3.09094849715308e-09
KLHDC4	chr16:87737770:C:T	NI	monocyte	-0.123403758067129	0.111282702328129	0.132833167506993
KLHDC4	chr16:87737770:C:T	NI	B	-0.267227510405624	0.100907040223217	0.00374687827213427
KLHDC4	chr16:87737770:C:T	NI	CD4T	-0.44237607086238	0.104994409230164	1.8244460088912e-05
KLHDC4	chr16:87737770:C:T	IAV	NK	-0.429046104330089	0.0937498392596992	1.55619588992906e-06
KLHDC4	chr16:87737770:C:T	IAV	CD8T	-0.359636367447103	0.0905761534698108	6.71153956262049e-05
KLHDC4	chr16:87737770:C:T	IAV	monocyte	-0.0895053013117768	0.102269681297883	0.187642122594578
KLHDC4	chr16:87737770:C:T	IAV	B	-0.167074611372164	0.0955316779676292	0.041284725118457
KLHDC4	chr16:87737770:C:T	IAV	CD4T	-0.245134104214023	0.101900806655224	0.0119010759366422
KLHDC4	chr16:87737770:C:T	LPS	NK	-0.523496191257616	0.0995610760712178	4.24266966003728e-09
KLHDC4	chr16:87737770:C:T	LPS	CD8T	-0.393840235813917	0.0880420124926553	2.11319651380881e-05
KLHDC4	chr16:87737770:C:T	LPS	monocyte	-0.122736588609758	0.112123224157269	0.135597934472997
KLHDC4	chr16:87737770:C:T	LPS	B	-0.256384253606774	0.100924333996938	0.00536578931855392
KLHDC4	chr16:87737770:C:T	LPS	CD4T	-0.411286888714933	0.100056209724693	2.28937890354164e-05
KLHDC4	chr16:87737770:C:T	Tcruzi	NK	-0.5383144368134	0.106810901802081	3.19252418945482e-08
KLHDC4	chr16:87737770:C:T	Tcruzi	CD8T	-0.518707564543094	0.093961379115843	7.22046622492201e-09
KLHDC4	chr16:87737770:C:T	Tcruzi	monocyte	-0.133261703280217	0.111589341163513	0.114725042893501
KLHDC4	chr16:87737770:C:T	Tcruzi	B	-0.198444099068347	0.0976132563578677	0.0227539430235881
KLHDC4	chr16:87737770:C:T	Tcruzi	CD4T	-0.393262117580622	0.101248700701854	0.000111817357811073
KLHDC4	chr16:87751796:G:A	NI	NK	0.370318866815145	0.0723689106162039	9.60074135445202e-07
KLHDC4	chr16:87751796:G:A	NI	CD8T	0.461508468620234	0.072537977700763	3.46135975647112e-10
KLHDC4	chr16:87751796:G:A	NI	monocyte	0.316015857114669	0.0920263682682462	0.000426607940409006
KLHDC4	chr16:87751796:G:A	NI	B	0.451336329430494	0.0790690797712395	5.22783400388112e-09
KLHDC4	chr16:87751796:G:A	NI	CD4T	0.49897311244529	0.0870746950210347	3.42286961008623e-09
KLHDC4	chr16:87751796:G:A	IAV	NK	0.305152245035957	0.0793097188068847	6.70513616169572e-05
KLHDC4	chr16:87751796:G:A	IAV	CD8T	0.311757768877672	0.0765148748773866	3.4951025520513e-05
KLHDC4	chr16:87751796:G:A	IAV	monocyte	0.225183629362633	0.109227100157425	0.00995399051682469
KLHDC4	chr16:87751796:G:A	IAV	B	0.399583765276654	0.0741600830435284	6.66439772243667e-08
KLHDC4	chr16:87751796:G:A	IAV	CD4T	0.425312625940824	0.0707538190783922	5.86001433433754e-08
KLHDC4	chr16:87751796:G:A	LPS	NK	0.372830870307138	0.0708508049423488	5.89074754228898e-07
KLHDC4	chr16:87751796:G:A	LPS	CD8T	0.420268790586216	0.0675832527068126	2.89451592061581e-09
KLHDC4	chr16:87751796:G:A	LPS	monocyte	0.28917661275954	0.0981131231749923	0.00142225246602578
KLHDC4	chr16:87751796:G:A	LPS	B	0.439814199894865	0.0782959420797397	4.09142374229713e-08
KLHDC4	chr16:87751796:G:A	LPS	CD4T	0.511910812060835	0.0861643383896197	1.71434393734237e-11
KLHDC4	chr16:87751796:G:A	Tcruzi	NK	0.393030073517982	0.0760186624795762	6.15683951925006e-07
KLHDC4	chr16:87751796:G:A	Tcruzi	CD8T	0.421195998275328	0.0682894055939694	5.99371289829849e-08
KLHDC4	chr16:87751796:G:A	Tcruzi	monocyte	0.349602465809876	0.0881236332448285	5.83057223197056e-05
KLHDC4	chr16:87751796:G:A	Tcruzi	B	0.399151457059278	0.0741870902100722	7.35473007547619e-07
KLHDC4	chr16:87751796:G:A	Tcruzi	CD4T	0.529564367954862	0.0925090053867937	1.20770607266229e-11
KLHDC4	chr16:87775091:C:T	NI	NK	-0.00444067196860663	0.034533093650317	0.501518506345579
KLHDC4	chr16:87775091:C:T	NI	CD8T	0.00262255319667268	0.0360217955291839	0.545216686840212
KLHDC4	chr16:87775091:C:T	NI	monocyte	-0.077672564689603	0.0574384727590609	0.138843549132649
KLHDC4	chr16:87775091:C:T	NI	B	-0.0503318066963655	0.0454738470969966	0.190266275463694
KLHDC4	chr16:87775091:C:T	NI	CD4T	-0.00207205571336251	0.042401136440857	0.527991644794635
KLHDC4	chr16:87775091:C:T	IAV	NK	-0.00773274267844015	0.0324918127538225	0.461637921779397
KLHDC4	chr16:87775091:C:T	IAV	CD8T	-0.0109201181786277	0.0308730571408144	0.423828185387193
KLHDC4	chr16:87775091:C:T	IAV	monocyte	-0.0547945098492107	0.0460078843877947	0.173554947805459
KLHDC4	chr16:87775091:C:T	IAV	B	-0.0478770884677487	0.042612030018839	0.182352962978274
KLHDC4	chr16:87775091:C:T	IAV	CD4T	-0.00881667113078425	0.036980704708612	0.461234483055519
KLHDC4	chr16:87775091:C:T	LPS	NK	-0.00590168090022432	0.0341719321342901	0.481502082237927
KLHDC4	chr16:87775091:C:T	LPS	CD8T	-0.00715277889343849	0.0322843227360789	0.465702886514611
KLHDC4	chr16:87775091:C:T	LPS	monocyte	-0.1078704886825	0.0690771760304292	0.081063865081503
KLHDC4	chr16:87775091:C:T	LPS	B	-0.0530092218184982	0.0461462254595603	0.178143787605377
KLHDC4	chr16:87775091:C:T	LPS	CD4T	-0.014842229124941	0.0398773423889198	0.414653890113963
KLHDC4	chr16:87775091:C:T	Tcruzi	NK	-0.00432480754666922	0.0360669591589901	0.503520353519549
KLHDC4	chr16:87775091:C:T	Tcruzi	CD8T	-0.00566841656649126	0.0345020012866899	0.488993585030045
KLHDC4	chr16:87775091:C:T	Tcruzi	monocyte	-0.0738261503954664	0.0557944723358458	0.149626780042595
KLHDC4	chr16:87775091:C:T	Tcruzi	B	-0.0569247336826769	0.0474689657921343	0.166754987156567
KLHDC4	chr16:87775091:C:T	Tcruzi	CD4T	-0.00121275729151945	0.04053753044285	0.534944295120317
KLHDC7B	chr22:50477893:G:A	NI	NK	0.00363346771983135	0.0448869741666886	0.626848962570256
KLHDC7B	chr22:50477893:G:A	NI	CD8T	0.011738292513449	0.0520375779748915	0.58504034548401
KLHDC7B	chr22:50477893:G:A	NI	monocyte	0.00696163104072918	0.0610687681937799	0.590597576431759
KLHDC7B	chr22:50477893:G:A	NI	B	0.0182891097998729	0.0556157280771858	0.550706929241453
KLHDC7B	chr22:50477893:G:A	NI	CD4T	0.0117098799790747	0.0616165006973214	0.585066913076446
KLHDC7B	chr22:50477893:G:A	IAV	NK	-0.00212144683161839	0.0422928619626166	0.647869381525059
KLHDC7B	chr22:50477893:G:A	IAV	CD8T	0.00171040616417779	0.0384805656577696	0.634811714067974
KLHDC7B	chr22:50477893:G:A	IAV	monocyte	0.00128755266297887	0.0497842547794904	0.641687163033374
KLHDC7B	chr22:50477893:G:A	IAV	B	0.0114587752990235	0.0452599694822217	0.574510790840757
KLHDC7B	chr22:50477893:G:A	IAV	CD4T	0.00833926081449562	0.0506231915032599	0.601552256653821
KLHDC7B	chr22:50477893:G:A	LPS	NK	-0.00507994911829724	0.0470628230830032	0.627344232034198
KLHDC7B	chr22:50477893:G:A	LPS	CD8T	0.00848459576695691	0.0443207419240998	0.589526097780393
KLHDC7B	chr22:50477893:G:A	LPS	monocyte	0.00361256831775011	0.060695302536848	0.618482617946249
KLHDC7B	chr22:50477893:G:A	LPS	B	0.018222099245184	0.0551064512876169	0.544857870684953
KLHDC7B	chr22:50477893:G:A	LPS	CD4T	0.0124091853141458	0.0565790851423281	0.581176663483785
KLHDC7B	chr22:50477893:G:A	Tcruzi	NK	0.00542365613282574	0.0467577895309514	0.615612187256662
KLHDC7B	chr22:50477893:G:A	Tcruzi	CD8T	0.0102095168771818	0.0495627833083228	0.58874613488281
KLHDC7B	chr22:50477893:G:A	Tcruzi	monocyte	0.00517213714200208	0.0582112382217412	0.618935920925841
KLHDC7B	chr22:50477893:G:A	Tcruzi	B	0.0135909039293475	0.050094397991498	0.567216155548653
KLHDC7B	chr22:50477893:G:A	Tcruzi	CD4T	0.00777791153385011	0.0569259183186777	0.607222958770652
KLHDC7B	chr22:50490565:T:C	NI	NK	0.0023360622154998	0.0364217343320876	0.657784843313903
KLHDC7B	chr22:50490565:T:C	NI	CD8T	-0.00998746904291689	0.0397612669720827	0.584134546334743
KLHDC7B	chr22:50490565:T:C	NI	monocyte	0.00374817875578846	0.0475014745559984	0.618392672941349
KLHDC7B	chr22:50490565:T:C	NI	B	-0.0280941173025929	0.0526977670059587	0.483672871386971
KLHDC7B	chr22:50490565:T:C	NI	CD4T	-0.0199747420297005	0.0505307558426335	0.52763665754237
KLHDC7B	chr22:50490565:T:C	IAV	NK	-0.000321422678286061	0.0333212684355087	0.654607395147344
KLHDC7B	chr22:50490565:T:C	IAV	CD8T	0.00139706200292261	0.0316702196490664	0.665392258641221
KLHDC7B	chr22:50490565:T:C	IAV	monocyte	-0.0042868527619277	0.0394304934687655	0.632045243289602
KLHDC7B	chr22:50490565:T:C	IAV	B	-0.0193153684623483	0.0414576776243297	0.510168794583241
KLHDC7B	chr22:50490565:T:C	IAV	CD4T	-0.00719941591611343	0.037848705357186	0.600733269685759
KLHDC7B	chr22:50490565:T:C	LPS	NK	0.000601288375003485	0.0358818482100477	0.65579328948934
KLHDC7B	chr22:50490565:T:C	LPS	CD8T	-0.00987088728887018	0.0352525441221483	0.570771862502131
KLHDC7B	chr22:50490565:T:C	LPS	monocyte	0.00248905517212834	0.047171164387709	0.641103032838941
KLHDC7B	chr22:50490565:T:C	LPS	B	-0.027456785035048	0.0516581141895277	0.479271677768335
KLHDC7B	chr22:50490565:T:C	LPS	CD4T	-0.00751421427595345	0.0412641865625879	0.597438057229435
KLHDC7B	chr22:50490565:T:C	Tcruzi	NK	0.0013386396302719	0.0376765534345884	0.663859364885485
KLHDC7B	chr22:50490565:T:C	Tcruzi	CD8T	-0.00932989209172178	0.0382499300398169	0.58417975056014
KLHDC7B	chr22:50490565:T:C	Tcruzi	monocyte	0.00205240903563255	0.0449461091458718	0.651197860390531
KLHDC7B	chr22:50490565:T:C	Tcruzi	B	-0.0227326139702972	0.0461347869890538	0.498757945751301
KLHDC7B	chr22:50490565:T:C	Tcruzi	CD4T	-0.0175363371117692	0.0464676452199837	0.543758091943863
KLHDC7B	chr22:50525476:C:T	NI	NK	-0.0954685360517899	0.0579662448436288	0.0491539891985968
KLHDC7B	chr22:50525476:C:T	NI	CD8T	-0.129243864894057	0.0592308543844921	0.0147487930965514
KLHDC7B	chr22:50525476:C:T	NI	monocyte	-0.31491627047521	0.0670894009010629	9.60539385919112e-07
KLHDC7B	chr22:50525476:C:T	NI	B	-0.149343858584521	0.0644376310107493	0.0102071943654849
KLHDC7B	chr22:50525476:C:T	NI	CD4T	-0.160286949946399	0.0627858222514698	0.00528026230021961
KLHDC7B	chr22:50525476:C:T	IAV	NK	-0.12442756842428	0.0561849140521156	0.0110387970141557
KLHDC7B	chr22:50525476:C:T	IAV	CD8T	-0.0619116340827896	0.0545190040370339	0.124748251584439
KLHDC7B	chr22:50525476:C:T	IAV	monocyte	-0.284585269643975	0.0649883281939884	1.72801381936871e-06
KLHDC7B	chr22:50525476:C:T	IAV	B	-0.135668184049714	0.0595013546822421	0.0107704703090979
KLHDC7B	chr22:50525476:C:T	IAV	CD4T	-0.147825765515261	0.0502530662912234	0.00157134891907484
KLHDC7B	chr22:50525476:C:T	LPS	NK	-0.0997321735142364	0.0570351776281075	0.0406355886762712
KLHDC7B	chr22:50525476:C:T	LPS	CD8T	-0.12848018814132	0.0528752009803874	0.00672153614965365
KLHDC7B	chr22:50525476:C:T	LPS	monocyte	-0.384391703265904	0.0781502743941295	1.18382761371549e-08
KLHDC7B	chr22:50525476:C:T	LPS	B	-0.183137441979786	0.063973272523325	0.00151197539838688
KLHDC7B	chr22:50525476:C:T	LPS	CD4T	-0.125558924404831	0.0528120140364727	0.00982021199606386
KLHDC7B	chr22:50525476:C:T	Tcruzi	NK	-0.0925541733928494	0.062157512680956	0.0675440130831981
KLHDC7B	chr22:50525476:C:T	Tcruzi	CD8T	-0.109832030184112	0.0575378129929343	0.0295713146562627
KLHDC7B	chr22:50525476:C:T	Tcruzi	monocyte	-0.324707952721762	0.06884673941907	5.34297453169685e-07
KLHDC7B	chr22:50525476:C:T	Tcruzi	B	-0.148791834342867	0.0609638404133999	0.0071578929330004
KLHDC7B	chr22:50525476:C:T	Tcruzi	CD4T	-0.146658747348554	0.0580974050519845	0.00601951240930843
KLHDC7B	chr22:50545626:T:C	NI	NK	-0.106245048299849	0.0480490852003034	0.0136948437255381
KLHDC7B	chr22:50545626:T:C	NI	CD8T	-0.0820867015088733	0.0493694499057506	0.0495510366697683
KLHDC7B	chr22:50545626:T:C	NI	monocyte	-0.327004206438214	0.0513869682348396	1.12365450277707e-10
KLHDC7B	chr22:50545626:T:C	NI	B	-0.129439308726554	0.052967305339156	0.00690191379526017
KLHDC7B	chr22:50545626:T:C	NI	CD4T	-0.0809009456137473	0.0504530648614251	0.0548170368727969
KLHDC7B	chr22:50545626:T:C	IAV	NK	-0.140113941726364	0.0467600526724143	0.000971722554966692
KLHDC7B	chr22:50545626:T:C	IAV	CD8T	-0.0766987555273631	0.0465398125509932	0.0497856950025323
KLHDC7B	chr22:50545626:T:C	IAV	monocyte	-0.347821369970709	0.0554768494919268	2.76001443921814e-13
KLHDC7B	chr22:50545626:T:C	IAV	B	-0.0813634021694836	0.049621001260936	0.0522702487951694
KLHDC7B	chr22:50545626:T:C	IAV	CD4T	-0.10200244623553	0.0395161937046745	0.00497266088061865
KLHDC7B	chr22:50545626:T:C	LPS	NK	-0.11274785283797	0.046836390386468	0.00861659123019276
KLHDC7B	chr22:50545626:T:C	LPS	CD8T	-0.112809268484675	0.043606501889971	0.00438236902689937
KLHDC7B	chr22:50545626:T:C	LPS	monocyte	-0.322866805856514	0.0551036409427072	2.34128794129873e-09
KLHDC7B	chr22:50545626:T:C	LPS	B	-0.111477691811795	0.0506527107040104	0.0147014284148583
KLHDC7B	chr22:50545626:T:C	LPS	CD4T	-0.0847664216734071	0.0408721076379721	0.0197119789833164
KLHDC7B	chr22:50545626:T:C	Tcruzi	NK	-0.130260745402485	0.0529211749129609	0.00630923805010675
KLHDC7B	chr22:50545626:T:C	Tcruzi	CD8T	-0.0821276184278524	0.0480408888001111	0.0448885723176572
KLHDC7B	chr22:50545626:T:C	Tcruzi	monocyte	-0.3150644773219	0.0524551178752155	2.14894813055366e-09
KLHDC7B	chr22:50545626:T:C	Tcruzi	B	-0.141377489512773	0.0506963292974047	0.00213727877645242
KLHDC7B	chr22:50545626:T:C	Tcruzi	CD4T	-0.0758567334320553	0.0468383045398641	0.0533532123993533
KLHDC7B	chr22:50599940:G:C	NI	NK	-0.0165648875030741	0.0505545812916866	0.455535056056415
KLHDC7B	chr22:50599940:G:C	NI	CD8T	0.00328790697865351	0.0507740637435944	0.506363317812632
KLHDC7B	chr22:50599940:G:C	NI	monocyte	0.0669194154592446	0.0675094256765488	0.203636884863329
KLHDC7B	chr22:50599940:G:C	NI	B	0.0364209850412074	0.0559571424049167	0.312334463189888
KLHDC7B	chr22:50599940:G:C	NI	CD4T	0.0488919779371697	0.0604557794963379	0.263875469825696
KLHDC7B	chr22:50599940:G:C	IAV	NK	-0.0132650355634047	0.0466166611772488	0.471961514749353
KLHDC7B	chr22:50599940:G:C	IAV	CD8T	-0.00539879888337022	0.0426947366793432	0.534104425204353
KLHDC7B	chr22:50599940:G:C	IAV	monocyte	0.0576238370961123	0.0596544361049267	0.215641450751642
KLHDC7B	chr22:50599940:G:C	IAV	B	0.0206078279422191	0.0475657141474927	0.379663780286919
KLHDC7B	chr22:50599940:G:C	IAV	CD4T	0.0268404871565008	0.0472176142026961	0.339202689296437
KLHDC7B	chr22:50599940:G:C	LPS	NK	-0.0202251450944034	0.0522899047856564	0.434622885463876
KLHDC7B	chr22:50599940:G:C	LPS	CD8T	0.00310596714943034	0.0441383432592445	0.503854455919251
KLHDC7B	chr22:50599940:G:C	LPS	monocyte	0.084171994196304	0.0764468896682466	0.171745460403278
KLHDC7B	chr22:50599940:G:C	LPS	B	0.0437339449253344	0.0569511026901153	0.271651216321787
KLHDC7B	chr22:50599940:G:C	LPS	CD4T	0.0679070904909337	0.0619183417372301	0.185608932343112
KLHDC7B	chr22:50599940:G:C	Tcruzi	NK	-0.0125077831585963	0.0516605302699712	0.485527039745887
KLHDC7B	chr22:50599940:G:C	Tcruzi	CD8T	-0.00188570218174299	0.0502192342254064	0.53932823978643
KLHDC7B	chr22:50599940:G:C	Tcruzi	monocyte	0.0801459329949469	0.072740292606787	0.179096758511215
KLHDC7B	chr22:50599940:G:C	Tcruzi	B	0.0363193795117692	0.0531316422794878	0.30079221876332
KLHDC7B	chr22:50599940:G:C	Tcruzi	CD4T	0.0667174019291594	0.0646104293979518	0.201139401241751
KLHDC7B	chr22:50616803:T:G	NI	NK	0.102545126605849	0.0466977707796937	0.0135917596699832
KLHDC7B	chr22:50616803:T:G	NI	CD8T	0.114286561100929	0.0480590956782494	0.00768999711473254
KLHDC7B	chr22:50616803:T:G	NI	monocyte	0.287545038508355	0.0547306093721262	4.23510979011981e-09
KLHDC7B	chr22:50616803:T:G	NI	B	0.146563222715152	0.0529126373274058	0.00189241423416805
KLHDC7B	chr22:50616803:T:G	NI	CD4T	0.0670389024906639	0.0496733776091545	0.0882396634397013
KLHDC7B	chr22:50616803:T:G	IAV	NK	0.128993988080945	0.0464239727489154	0.0015920750687137
KLHDC7B	chr22:50616803:T:G	IAV	CD8T	0.0718292987491427	0.0444786464489811	0.052625460943166
KLHDC7B	chr22:50616803:T:G	IAV	monocyte	0.241182979194492	0.0534216995294061	2.28455564278366e-07
KLHDC7B	chr22:50616803:T:G	IAV	B	0.117319651271659	0.0482256929757144	0.006412924738841
KLHDC7B	chr22:50616803:T:G	IAV	CD4T	0.0776389525600315	0.0391894296864278	0.0237958275709592
KLHDC7B	chr22:50616803:T:G	LPS	NK	0.103160126105664	0.0456265198075563	0.0120118772801047
KLHDC7B	chr22:50616803:T:G	LPS	CD8T	0.0888467706096837	0.041850690907918	0.017246933518381
KLHDC7B	chr22:50616803:T:G	LPS	monocyte	0.223189921418123	0.0544021686953572	1.81139790055962e-05
KLHDC7B	chr22:50616803:T:G	LPS	B	0.11363727014346	0.0491735159764174	0.0109583707084163
KLHDC7B	chr22:50616803:T:G	LPS	CD4T	0.057846138000819	0.0404902684090752	0.0772786122131999
KLHDC7B	chr22:50616803:T:G	Tcruzi	NK	0.0876821873973544	0.0505077880589106	0.0426239023072844
KLHDC7B	chr22:50616803:T:G	Tcruzi	CD8T	0.123150072946521	0.0475706997732959	0.00345729931422491
KLHDC7B	chr22:50616803:T:G	Tcruzi	monocyte	0.187676995486621	0.0515861705829356	0.000320146911955282
KLHDC7B	chr22:50616803:T:G	Tcruzi	B	0.108512536494013	0.0481405494413036	0.0124201353028704
KLHDC7B	chr22:50616803:T:G	Tcruzi	CD4T	0.0424093878681099	0.0467218462050329	0.179815262550537
KLHDC7B	chr22:50628271:T:C	NI	NK	-0.11680785449929	0.0631913600794352	0.025220865369933
KLHDC7B	chr22:50628271:T:C	NI	CD8T	-0.091636921956807	0.0633158487582446	0.0740174878414611
KLHDC7B	chr22:50628271:T:C	NI	monocyte	-0.209612762494199	0.0745034409491652	0.00128038372459272
KLHDC7B	chr22:50628271:T:C	NI	B	-0.123702668477034	0.0672251383862609	0.030752898925494
KLHDC7B	chr22:50628271:T:C	NI	CD4T	-0.13689044459323	0.0674958961797987	0.0216068717721486
KLHDC7B	chr22:50628271:T:C	IAV	NK	-0.110388185710755	0.0594229064876225	0.0245907899879461
KLHDC7B	chr22:50628271:T:C	IAV	CD8T	-0.0718510481748893	0.0574765965882203	0.0954145681689
KLHDC7B	chr22:50628271:T:C	IAV	monocyte	-0.19865537304139	0.0719818309678033	0.000840277224209762
KLHDC7B	chr22:50628271:T:C	IAV	B	-0.149060006715825	0.0669861893297359	0.00604733177247252
KLHDC7B	chr22:50628271:T:C	IAV	CD4T	-0.140094775137266	0.0563936320435779	0.00552716723459457
KLHDC7B	chr22:50628271:T:C	LPS	NK	-0.0937512449768344	0.0607688548090871	0.0583986706309361
KLHDC7B	chr22:50628271:T:C	LPS	CD8T	-0.0657607591920049	0.0601147216982524	0.129380144201829
KLHDC7B	chr22:50628271:T:C	LPS	monocyte	-0.236964995417591	0.0846725534341615	0.000618685776008654
KLHDC7B	chr22:50628271:T:C	LPS	B	-0.12731653636273	0.0654820840915004	0.0243481538205613
KLHDC7B	chr22:50628271:T:C	LPS	CD4T	-0.128085669665343	0.0580865950033199	0.0148019138466683
KLHDC7B	chr22:50628271:T:C	Tcruzi	NK	-0.0903440696361969	0.0650167745170866	0.078143390441786
KLHDC7B	chr22:50628271:T:C	Tcruzi	CD8T	-0.0986721110682014	0.0609837294980617	0.0519808796767804
KLHDC7B	chr22:50628271:T:C	Tcruzi	monocyte	-0.204491691853575	0.0742492337477375	0.00160146595867539
KLHDC7B	chr22:50628271:T:C	Tcruzi	B	-0.129081587858696	0.0646926899308853	0.019580470703694
KLHDC7B	chr22:50628271:T:C	Tcruzi	CD4T	-0.127972448247756	0.063279310110827	0.0224424051181179
KLHDC7B	chr22:50645977:T:A	NI	NK	0.0275374849924564	0.05591153175289	0.485220140636866
KLHDC7B	chr22:50645977:T:A	NI	CD8T	-0.00419137194865581	0.0436084404531954	0.620131749987673
KLHDC7B	chr22:50645977:T:A	NI	monocyte	0.0020043594002092	0.0533576954665059	0.60072722281808
KLHDC7B	chr22:50645977:T:A	NI	B	0.00163614998172446	0.0454917325222195	0.63561821282832
KLHDC7B	chr22:50645977:T:A	NI	CD4T	-0.0198793600882427	0.0551325556471142	0.527577541303985
KLHDC7B	chr22:50645977:T:A	IAV	NK	0.0149473377447383	0.0423570706553748	0.538317694890581
KLHDC7B	chr22:50645977:T:A	IAV	CD8T	0.0052848875426766	0.0366675345836596	0.60742229692814
KLHDC7B	chr22:50645977:T:A	IAV	monocyte	0.0129457810435662	0.0457413324707782	0.556488147744541
KLHDC7B	chr22:50645977:T:A	IAV	B	0.0115244662438916	0.0429057707984791	0.568169126451134
KLHDC7B	chr22:50645977:T:A	IAV	CD4T	-0.000605845986897849	0.0415797169064287	0.638047179027518
KLHDC7B	chr22:50645977:T:A	LPS	NK	0.0172315191626133	0.046133945250253	0.528012309750626
KLHDC7B	chr22:50645977:T:A	LPS	CD8T	-0.00959374122225878	0.0412664442784768	0.577550146555613
KLHDC7B	chr22:50645977:T:A	LPS	monocyte	0.0192564986503094	0.0567593629852023	0.527023274276428
KLHDC7B	chr22:50645977:T:A	LPS	B	0.0112914596319455	0.0474457147271928	0.574763858349816
KLHDC7B	chr22:50645977:T:A	LPS	CD4T	-0.0200491542954159	0.050663762352436	0.520381642113847
KLHDC7B	chr22:50645977:T:A	Tcruzi	NK	0.0166582350148411	0.0473724840943552	0.537507522918743
KLHDC7B	chr22:50645977:T:A	Tcruzi	CD8T	-0.00246663393571901	0.041856197983647	0.628914178643306
KLHDC7B	chr22:50645977:T:A	Tcruzi	monocyte	0.0257718604883449	0.0586634711925851	0.497932889546354
KLHDC7B	chr22:50645977:T:A	Tcruzi	B	0.00193519967957678	0.0429830942469703	0.630815322032922
KLHDC7B	chr22:50645977:T:A	Tcruzi	CD4T	-0.0150699651219139	0.0494597658297153	0.553151685973124
KLHL12	chr1:202801461:T:C	NI	NK	0.00559441162524188	0.0453792667431557	0.605892493890684
KLHL12	chr1:202801461:T:C	NI	CD8T	0.0100380944423058	0.0518965872301024	0.585659454231423
KLHL12	chr1:202801461:T:C	NI	monocyte	0.0311543575062831	0.0664693074357815	0.463805276758038
KLHL12	chr1:202801461:T:C	NI	B	0.0041237544726868	0.0499784046079743	0.617070574471646
KLHL12	chr1:202801461:T:C	NI	CD4T	0.0107262811127191	0.0636272693434383	0.583754405480954
KLHL12	chr1:202801461:T:C	IAV	NK	0.00556078307971233	0.0421923896935463	0.603138605738295
KLHL12	chr1:202801461:T:C	IAV	CD8T	0.0115840261892484	0.0414586516831737	0.559996310146428
KLHL12	chr1:202801461:T:C	IAV	monocyte	0.0196171760212227	0.0505107875878146	0.5189960623456
KLHL12	chr1:202801461:T:C	IAV	B	0.00466523056745032	0.0432435408965945	0.609926453613096
KLHL12	chr1:202801461:T:C	IAV	CD4T	0.00595066156363873	0.0533999330057106	0.608395786949085
KLHL12	chr1:202801461:T:C	LPS	NK	0.00569499161014278	0.0457136841078339	0.600449076406526
KLHL12	chr1:202801461:T:C	LPS	CD8T	0.00837388309150333	0.0451233799802887	0.583061059723656
KLHL12	chr1:202801461:T:C	LPS	monocyte	0.0242114833475787	0.0624747796401873	0.5045325331915
KLHL12	chr1:202801461:T:C	LPS	B	0.00389799920100367	0.0497862035838195	0.613341873474646
KLHL12	chr1:202801461:T:C	LPS	CD4T	0.00649013526135328	0.0589438496363116	0.604254818269394
KLHL12	chr1:202801461:T:C	Tcruzi	NK	0.00295607706591237	0.0468136060239254	0.619925290008781
KLHL12	chr1:202801461:T:C	Tcruzi	CD8T	0.0105074745777212	0.050291507407416	0.579242853356387
KLHL12	chr1:202801461:T:C	Tcruzi	monocyte	0.0359556221866038	0.0693885938960252	0.462823690872027
KLHL12	chr1:202801461:T:C	Tcruzi	B	0.0042284039408616	0.0475311633025746	0.612865314364334
KLHL12	chr1:202801461:T:C	Tcruzi	CD4T	0.0107030530510997	0.0600454693260938	0.588195293634566
KLHL12	chr1:202804974:T:C	NI	NK	0.00868448812816788	0.0380577964190772	0.505650433607488
KLHL12	chr1:202804974:T:C	NI	CD8T	0.00682884955100158	0.0398310326020659	0.533039604277682
KLHL12	chr1:202804974:T:C	NI	monocyte	-0.0835592180813206	0.0527536898232533	0.0894190039628416
KLHL12	chr1:202804974:T:C	NI	B	-0.0124254907232433	0.0395329776520148	0.44762730563403
KLHL12	chr1:202804974:T:C	NI	CD4T	-0.0347252676158507	0.045647868158835	0.296709120164108
KLHL12	chr1:202804974:T:C	IAV	NK	0.00790705823414008	0.0357870188454608	0.505648681185291
KLHL12	chr1:202804974:T:C	IAV	CD8T	0.00340728336266892	0.0333464788855431	0.54973178521756
KLHL12	chr1:202804974:T:C	IAV	monocyte	-0.0383948704975603	0.0366295689741182	0.217725396104445
KLHL12	chr1:202804974:T:C	IAV	B	0.0062686978898236	0.0366920289684403	0.52322317946518
KLHL12	chr1:202804974:T:C	IAV	CD4T	0.0126457099603764	0.0421587425001306	0.484565026845585
KLHL12	chr1:202804974:T:C	LPS	NK	-0.0111787849319804	0.0370437613629456	0.453649825103976
KLHL12	chr1:202804974:T:C	LPS	CD8T	-0.0108201448641454	0.0344567269506312	0.443567346224695
KLHL12	chr1:202804974:T:C	LPS	monocyte	-0.0431053450718733	0.0435077006259522	0.228829528084137
KLHL12	chr1:202804974:T:C	LPS	B	0.0199522367782509	0.0450899951401257	0.428782002828258
KLHL12	chr1:202804974:T:C	LPS	CD4T	-0.0058469662480287	0.0403144361707047	0.497631837869674
KLHL12	chr1:202804974:T:C	Tcruzi	NK	-0.0146033296905366	0.038684943349335	0.422073638276167
KLHL12	chr1:202804974:T:C	Tcruzi	CD8T	-0.0309741876019513	0.0410352670150385	0.292441749449569
KLHL12	chr1:202804974:T:C	Tcruzi	monocyte	-0.0536579809391108	0.0448012941666066	0.180591445389399
KLHL12	chr1:202804974:T:C	Tcruzi	B	-0.019010842149144	0.0395792017059542	0.386129029815186
KLHL12	chr1:202804974:T:C	Tcruzi	CD4T	-0.0489050582712984	0.0509611302790261	0.230352550423234
KLHL12	chr1:202819837:C:T	NI	NK	-0.000630791907965652	0.0539488644887854	0.582727447736731
KLHL12	chr1:202819837:C:T	NI	CD8T	-0.0377755918384447	0.066247662565062	0.401418219961035
KLHL12	chr1:202819837:C:T	NI	monocyte	0.0240366258142717	0.0656313580320809	0.460790221822161
KLHL12	chr1:202819837:C:T	NI	B	-0.0160277801252515	0.0604097575238405	0.505744811547614
KLHL12	chr1:202819837:C:T	NI	CD4T	-0.0744767377049019	0.0973355655799574	0.317602671068306
KLHL12	chr1:202819837:C:T	IAV	NK	-0.00301605753680425	0.0506284627255809	0.569173386363936
KLHL12	chr1:202819837:C:T	IAV	CD8T	-0.0206051723916223	0.0499426578601101	0.454238965992788
KLHL12	chr1:202819837:C:T	IAV	monocyte	0.016233882583724	0.0536987212044257	0.49580679059061
KLHL12	chr1:202819837:C:T	IAV	B	-0.0130938426750508	0.0535110214126553	0.511975878148079
KLHL12	chr1:202819837:C:T	IAV	CD4T	-0.060241225985614	0.0825842601159812	0.33905147668244
KLHL12	chr1:202819837:C:T	LPS	NK	-0.00268703868794771	0.0540134213944812	0.568877027172824
KLHL12	chr1:202819837:C:T	LPS	CD8T	-0.00843995849391162	0.0525668833178004	0.52431392813189
KLHL12	chr1:202819837:C:T	LPS	monocyte	0.0467398649318183	0.0785911944826564	0.381258223091554
KLHL12	chr1:202819837:C:T	LPS	B	-0.0183050837310828	0.0607498352855324	0.492275488323279
KLHL12	chr1:202819837:C:T	LPS	CD4T	-0.0578315982001402	0.0828495775180013	0.352091661619545
KLHL12	chr1:202819837:C:T	Tcruzi	NK	0.0071258179992397	0.0584053421234043	0.578831000168809
KLHL12	chr1:202819837:C:T	Tcruzi	CD8T	-0.0245288049729171	0.0584879848971509	0.449295228013478
KLHL12	chr1:202819837:C:T	Tcruzi	monocyte	0.0356428534594622	0.0696574739488372	0.422954414529687
KLHL12	chr1:202819837:C:T	Tcruzi	B	-0.0171097282172333	0.0580909877302925	0.495892066266074
KLHL12	chr1:202819837:C:T	Tcruzi	CD4T	-0.044769831385258	0.0757872655230264	0.389154061781437
KLHL12	chr1:202864046:C:T	NI	NK	-0.00413519618835296	0.051964335063604	0.622141883707974
KLHL12	chr1:202864046:C:T	NI	CD8T	0.00120301719399748	0.0580867122160033	0.639720618038197
KLHL12	chr1:202864046:C:T	NI	monocyte	-0.020700913042622	0.073003863007042	0.528516783832798
KLHL12	chr1:202864046:C:T	NI	B	0.0068945136521893	0.0579024498066306	0.611536003243468
KLHL12	chr1:202864046:C:T	NI	CD4T	0.00182952901632468	0.0711163311604551	0.62947622156965
KLHL12	chr1:202864046:C:T	IAV	NK	-0.00598773371064458	0.0488249380161062	0.609835061867998
KLHL12	chr1:202864046:C:T	IAV	CD8T	0.00401628561398458	0.0446257906156601	0.621080005531705
KLHL12	chr1:202864046:C:T	IAV	monocyte	-0.00980034479615862	0.0560349753412086	0.589542146492811
KLHL12	chr1:202864046:C:T	IAV	B	0.00566299392509116	0.0497652053226536	0.61316697975417
KLHL12	chr1:202864046:C:T	IAV	CD4T	-0.00469004488033015	0.0605859427494522	0.623165589787714
KLHL12	chr1:202864046:C:T	LPS	NK	-0.00363628645133746	0.0521268094954845	0.62033228640033
KLHL12	chr1:202864046:C:T	LPS	CD8T	0.00727069541633513	0.0522549002630567	0.601787870495495
KLHL12	chr1:202864046:C:T	LPS	monocyte	-0.0109016154471562	0.0683826515921666	0.581173624478918
KLHL12	chr1:202864046:C:T	LPS	B	0.00881673571329319	0.0584597819614036	0.596993063826842
KLHL12	chr1:202864046:C:T	LPS	CD4T	-0.00190353238147474	0.0663885358595964	0.632244993384465
KLHL12	chr1:202864046:C:T	Tcruzi	NK	-0.00617129399663373	0.0542681839095422	0.610987530498265
KLHL12	chr1:202864046:C:T	Tcruzi	CD8T	0.0050304860330942	0.0568139068549121	0.61982609123973
KLHL12	chr1:202864046:C:T	Tcruzi	monocyte	-0.0174390926640073	0.0693648875397572	0.561625098133275
KLHL12	chr1:202864046:C:T	Tcruzi	B	0.00855292958906508	0.0559488513012705	0.600348812731456
KLHL12	chr1:202864046:C:T	Tcruzi	CD4T	0.000464927100497487	0.0668484149147071	0.641684371912174
KLHL12	chr1:202914588:C:T	NI	NK	0.0154897513136889	0.0654963697956202	0.531838339805959
KLHL12	chr1:202914588:C:T	NI	CD8T	-0.0253675084637213	0.0708780838628148	0.47812847826334
KLHL12	chr1:202914588:C:T	NI	monocyte	0.0442926548919518	0.0844712171207893	0.399588583222397
KLHL12	chr1:202914588:C:T	NI	B	-0.0432836573832406	0.0814881973782519	0.412659155207527
KLHL12	chr1:202914588:C:T	NI	CD4T	-0.0506397619255649	0.0943682964555069	0.406670350546533
KLHL12	chr1:202914588:C:T	IAV	NK	0.00955639595835478	0.0592458028464213	0.554793136312941
KLHL12	chr1:202914588:C:T	IAV	CD8T	-0.00284094891425194	0.0530200086912939	0.572045751891341
KLHL12	chr1:202914588:C:T	IAV	monocyte	0.0335507427171795	0.0691651994910862	0.432558253477971
KLHL12	chr1:202914588:C:T	IAV	B	-0.0317617049166543	0.0681979840501253	0.436255846488381
KLHL12	chr1:202914588:C:T	IAV	CD4T	-0.048180215592691	0.0859857040680588	0.403440580109915
KLHL12	chr1:202914588:C:T	LPS	NK	0.00802675600956131	0.0628307197421075	0.562695914274614
KLHL12	chr1:202914588:C:T	LPS	CD8T	-0.00438216953216397	0.0590487215703783	0.559680208206238
KLHL12	chr1:202914588:C:T	LPS	monocyte	0.0167063940981551	0.0749849960949161	0.507826913337323
KLHL12	chr1:202914588:C:T	LPS	B	-0.0470841870717636	0.0844439403862157	0.398168381302926
KLHL12	chr1:202914588:C:T	LPS	CD4T	-0.0455996705927449	0.0876613865362615	0.416270229928408
KLHL12	chr1:202914588:C:T	Tcruzi	NK	0.0255763548554571	0.0739367867343736	0.492345097257373
KLHL12	chr1:202914588:C:T	Tcruzi	CD8T	-0.0171149378431854	0.0655912846928435	0.506827770617647
KLHL12	chr1:202914588:C:T	Tcruzi	monocyte	0.0424209274277579	0.0828718835214264	0.418949942842875
KLHL12	chr1:202914588:C:T	Tcruzi	B	-0.0436017903410265	0.0798470352666074	0.404953463876431
KLHL12	chr1:202914588:C:T	Tcruzi	CD4T	-0.0222164021377604	0.0788840935000077	0.493350241180875
KLHL12	chr1:202936783:C:T	NI	NK	0.0454572694403035	0.0531265356933023	0.192108478622279
KLHL12	chr1:202936783:C:T	NI	CD8T	0.0535753990309653	0.0537097544132273	0.155663564317904
KLHL12	chr1:202936783:C:T	NI	monocyte	-0.167423299019553	0.0521451175332738	0.000591365837021685
KLHL12	chr1:202936783:C:T	NI	B	-0.02965237106248	0.0574974602481539	0.304683386798385
KLHL12	chr1:202936783:C:T	NI	CD4T	0.038783187944363	0.0595864753897102	0.257904857725325
KLHL12	chr1:202936783:C:T	IAV	NK	0.0665847561442357	0.0537192682881304	0.099567428851251
KLHL12	chr1:202936783:C:T	IAV	CD8T	0.00961372518383078	0.0490966730202909	0.410234873658185
KLHL12	chr1:202936783:C:T	IAV	monocyte	-0.154694561063692	0.0468679954978233	0.000334492435989153
KLHL12	chr1:202936783:C:T	IAV	B	0.0463492350979113	0.0565707347309194	0.206727149977202
KLHL12	chr1:202936783:C:T	IAV	CD4T	0.0706466481255243	0.0585929692585637	0.107715975465478
KLHL12	chr1:202936783:C:T	LPS	NK	0.0595608832530834	0.0548150671775384	0.133214243444644
KLHL12	chr1:202936783:C:T	LPS	CD8T	0.0312666767916169	0.0501247321847605	0.26242608410367
KLHL12	chr1:202936783:C:T	LPS	monocyte	-0.240303900415192	0.0615196324851749	1.17520459187448e-05
KLHL12	chr1:202936783:C:T	LPS	B	0.0209908669268018	0.057439915696461	0.363404263407018
KLHL12	chr1:202936783:C:T	LPS	CD4T	-0.0195621423343529	0.058280057484548	0.375427358771004
KLHL12	chr1:202936783:C:T	Tcruzi	NK	0.0505174405852066	0.0558113980118481	0.178418105871776
KLHL12	chr1:202936783:C:T	Tcruzi	CD8T	0.0202401855925577	0.0516812217686027	0.341879532593022
KLHL12	chr1:202936783:C:T	Tcruzi	monocyte	-0.165876428375969	0.0524991381519372	0.00082401339148297
KLHL12	chr1:202936783:C:T	Tcruzi	B	-0.0328304498840501	0.0556244064390593	0.278308675001944
KLHL12	chr1:202936783:C:T	Tcruzi	CD4T	0.00202308792374866	0.057068565985966	0.480771138556142
KLHL12	chr1:202940605:A:T	NI	NK	-0.00680257459607434	0.0572317660748131	0.603760689587673
KLHL12	chr1:202940605:A:T	NI	CD8T	-0.00731915058719942	0.0640987641907291	0.608206214576883
KLHL12	chr1:202940605:A:T	NI	monocyte	-0.000111601060586629	0.0687182259579756	0.605999310628191
KLHL12	chr1:202940605:A:T	NI	B	0.0172234446964499	0.0653864087286746	0.549526987408157
KLHL12	chr1:202940605:A:T	NI	CD4T	0.00902853125450583	0.0758736791624462	0.586969898868768
KLHL12	chr1:202940605:A:T	IAV	NK	0.00115243505042869	0.0521014983997744	0.625766599992878
KLHL12	chr1:202940605:A:T	IAV	CD8T	0.00613232808216168	0.0498232665088506	0.598367166713159
KLHL12	chr1:202940605:A:T	IAV	monocyte	0.00370025540423321	0.0561318164471013	0.608535946154904
KLHL12	chr1:202940605:A:T	IAV	B	0.0165737400812503	0.0580309748819045	0.541861836127181
KLHL12	chr1:202940605:A:T	IAV	CD4T	0.0167132151814644	0.0683417136113481	0.558939083594575
KLHL12	chr1:202940605:A:T	LPS	NK	-0.00693163104208063	0.0586417149519188	0.601974171246994
KLHL12	chr1:202940605:A:T	LPS	CD8T	0.00473994094304731	0.054919084231572	0.601350406554656
KLHL12	chr1:202940605:A:T	LPS	monocyte	0.00836931705610297	0.0696935243128357	0.580032416886401
KLHL12	chr1:202940605:A:T	LPS	B	0.0264173282061513	0.0725320062221065	0.50967456672886
KLHL12	chr1:202940605:A:T	LPS	CD4T	0.02670756389748	0.0823213126498552	0.527219006491865
KLHL12	chr1:202940605:A:T	Tcruzi	NK	-0.00645372080217981	0.0590163401349987	0.604614787338915
KLHL12	chr1:202940605:A:T	Tcruzi	CD8T	-0.0155604303772458	0.0695155710728012	0.574201184634549
KLHL12	chr1:202940605:A:T	Tcruzi	monocyte	0.0164499187150225	0.07010627326936	0.556114320991346
KLHL12	chr1:202940605:A:T	Tcruzi	B	0.020450630253741	0.0650958963930682	0.532054393508793
KLHL12	chr1:202940605:A:T	Tcruzi	CD4T	0.0027206013550702	0.0721852898002255	0.613824879724131
KLHL12	chr1:202945228:T:C	NI	NK	-0.0158974937051886	0.0364251823994343	0.37132177422921
KLHL12	chr1:202945228:T:C	NI	CD8T	-0.00541991784688594	0.036217447521759	0.475486015500758
KLHL12	chr1:202945228:T:C	NI	monocyte	0.0614580607252802	0.042869985312882	0.0989476109695871
KLHL12	chr1:202945228:T:C	NI	B	0.0257676279668472	0.0397706059196272	0.286912733586821
KLHL12	chr1:202945228:T:C	NI	CD4T	0.000452464403205034	0.0423164146050165	0.520879836802736
KLHL12	chr1:202945228:T:C	IAV	NK	-0.0165058894458918	0.0350380645549738	0.360366973228543
KLHL12	chr1:202945228:T:C	IAV	CD8T	-0.00944381077417658	0.0315654134909702	0.421288015367199
KLHL12	chr1:202945228:T:C	IAV	monocyte	0.0697288948841617	0.0416299751441528	0.0725435198564614
KLHL12	chr1:202945228:T:C	IAV	B	0.0114163854262146	0.0346870456156386	0.391220469438059
KLHL12	chr1:202945228:T:C	IAV	CD4T	-0.0165941518505944	0.0394007597119031	0.380510946096968
KLHL12	chr1:202945228:T:C	LPS	NK	-0.0106400272811716	0.0358847337638512	0.421624812462659
KLHL12	chr1:202945228:T:C	LPS	CD8T	0.0032059835798896	0.0332189253560263	0.492073350662818
KLHL12	chr1:202945228:T:C	LPS	monocyte	0.0919864094000166	0.0524071290456203	0.0602601921506449
KLHL12	chr1:202945228:T:C	LPS	B	0.0170300549432087	0.038491068031363	0.351873661960168
KLHL12	chr1:202945228:T:C	LPS	CD4T	-0.00549716722956212	0.0403444486581307	0.481913887015581
KLHL12	chr1:202945228:T:C	Tcruzi	NK	-0.0174317056428288	0.0381059210325724	0.363994183722469
KLHL12	chr1:202945228:T:C	Tcruzi	CD8T	-0.00154454974746381	0.0351725034377452	0.51265428832413
KLHL12	chr1:202945228:T:C	Tcruzi	monocyte	0.0845803061309671	0.0489729193518124	0.0666304046456316
KLHL12	chr1:202945228:T:C	Tcruzi	B	0.0370720740646184	0.0410968760110104	0.20579609280589
KLHL12	chr1:202945228:T:C	Tcruzi	CD4T	-0.00779385667890657	0.0406597103964963	0.461657471728606
KLHL12	chr1:203008904:C:G	NI	NK	-0.0161192425788158	0.0379948201172264	0.358732564138969
KLHL12	chr1:203008904:C:G	NI	CD8T	-0.0220984978044991	0.0388472914786199	0.304470317549952
KLHL12	chr1:203008904:C:G	NI	monocyte	0.0770599942931801	0.0458123262272619	0.0594880963565977
KLHL12	chr1:203008904:C:G	NI	B	-0.00471627492904904	0.0408630036740283	0.473066733533041
KLHL12	chr1:203008904:C:G	NI	CD4T	-0.03953624524427	0.0465743332313089	0.216653577372261
KLHL12	chr1:203008904:C:G	IAV	NK	-0.0146893131721977	0.0358993469054407	0.3641427365432
KLHL12	chr1:203008904:C:G	IAV	CD8T	-0.0101424250567436	0.0330223216350742	0.393686748532547
KLHL12	chr1:203008904:C:G	IAV	monocyte	0.06359134055308	0.0391911856998591	0.0665166319738836
KLHL12	chr1:203008904:C:G	IAV	B	-0.00793503464530567	0.0368493071360279	0.437224203836986
KLHL12	chr1:203008904:C:G	IAV	CD4T	-0.0650433544085901	0.0508038256435402	0.105816535674156
KLHL12	chr1:203008904:C:G	LPS	NK	-0.000686783146518426	0.0376405188738122	0.502805757669728
KLHL12	chr1:203008904:C:G	LPS	CD8T	-0.015925164924229	0.0353998132776499	0.343820487498245
KLHL12	chr1:203008904:C:G	LPS	monocyte	0.0802786861993463	0.048410295918349	0.0607040585320083
KLHL12	chr1:203008904:C:G	LPS	B	-0.0154355058494734	0.0413584156183807	0.380441942908768
KLHL12	chr1:203008904:C:G	LPS	CD4T	-0.0367950554809934	0.0441097928385712	0.22122374802347
KLHL12	chr1:203008904:C:G	Tcruzi	NK	-0.00352717921967721	0.0386219524424597	0.477473746181964
KLHL12	chr1:203008904:C:G	Tcruzi	CD8T	-0.0105860641747856	0.0374997898453612	0.400253418445258
KLHL12	chr1:203008904:C:G	Tcruzi	monocyte	0.0947841036832852	0.0509614839944862	0.0452133515023564
KLHL12	chr1:203008904:C:G	Tcruzi	B	-0.00443381009768042	0.0390511833513269	0.474740475465553
KLHL12	chr1:203008904:C:G	Tcruzi	CD4T	-0.0297050817915431	0.0433699469486686	0.265303018498624
KLHL12	chr1:203027461:A:G	NI	NK	-0.122504977932951	0.108176905073285	0.140103932596016
KLHL12	chr1:203027461:A:G	NI	CD8T	-0.101301823495643	0.0896545664491928	0.163259038063051
KLHL12	chr1:203027461:A:G	NI	monocyte	-0.0325183857425643	0.0785824835602034	0.365881495358442
KLHL12	chr1:203027461:A:G	NI	B	-0.0398307124670555	0.0749986522500185	0.33644646213915
KLHL12	chr1:203027461:A:G	NI	CD4T	-0.0988234453187033	0.0977601874099653	0.193907393305783
KLHL12	chr1:203027461:A:G	IAV	NK	-0.0862055785744669	0.0809272605384446	0.168512108037911
KLHL12	chr1:203027461:A:G	IAV	CD8T	-0.0585528773391048	0.0650843114702555	0.216571237556321
KLHL12	chr1:203027461:A:G	IAV	monocyte	-0.0550822959233896	0.0700128340230934	0.260733982955302
KLHL12	chr1:203027461:A:G	IAV	B	-0.023211739762347	0.0662597445800773	0.389543072951494
KLHL12	chr1:203027461:A:G	IAV	CD4T	-0.0892669193796235	0.0866102610028522	0.189058545422638
KLHL12	chr1:203027461:A:G	LPS	NK	-0.103044916002286	0.0922257565140634	0.152408455954032
KLHL12	chr1:203027461:A:G	LPS	CD8T	-0.0842922431695436	0.0777584858553381	0.169793491711626
KLHL12	chr1:203027461:A:G	LPS	monocyte	-0.0778288848709005	0.0888844108843591	0.226789233156626
KLHL12	chr1:203027461:A:G	LPS	B	-0.0486091060633245	0.0759446761507599	0.300445850691222
KLHL12	chr1:203027461:A:G	LPS	CD4T	-0.0911754456300022	0.0913168396841325	0.197663606477287
KLHL12	chr1:203027461:A:G	Tcruzi	NK	-0.101992628388918	0.0929693682869829	0.159014621439965
KLHL12	chr1:203027461:A:G	Tcruzi	CD8T	-0.0992823996778416	0.0878299999725974	0.161019276335164
KLHL12	chr1:203027461:A:G	Tcruzi	monocyte	-0.068908316033223	0.0830690743104112	0.245363420009885
KLHL12	chr1:203027461:A:G	Tcruzi	B	-0.0383710925788244	0.0716017030391452	0.333769275939797
KLHL12	chr1:203027461:A:G	Tcruzi	CD4T	-0.0992468825776947	0.0949552021705863	0.186321146931755
KLHL14	chr18:32583265:G:A	NI	NK	-0.0229453544407663	0.0788557666019482	0.398174547063936
KLHL14	chr18:32583265:G:A	NI	CD8T	-0.0132134285726306	0.0912391809473061	0.450399461597688
KLHL14	chr18:32583265:G:A	NI	monocyte	0.183103302068191	0.108258990416568	0.0495410673593403
KLHL14	chr18:32583265:G:A	NI	B	0.0890414029791407	0.106446031844151	0.201834183323331
KLHL14	chr18:32583265:G:A	NI	CD4T	-0.0541172714692451	0.11992445940693	0.34069891809917
KLHL14	chr18:32583265:G:A	IAV	NK	-0.00661272673075635	0.0712786235487778	0.47260412455621
KLHL14	chr18:32583265:G:A	IAV	CD8T	-0.0167872748473472	0.0662390427532508	0.410976285408822
KLHL14	chr18:32583265:G:A	IAV	monocyte	0.245355094643944	0.112389888705513	0.0172240456606151
KLHL14	chr18:32583265:G:A	IAV	B	0.0148289245787024	0.0918020980789688	0.421273548417818
KLHL14	chr18:32583265:G:A	IAV	CD4T	-0.0531213402885193	0.106379419628597	0.325334998607741
KLHL14	chr18:32583265:G:A	LPS	NK	-0.0304200483466231	0.0787312714156692	0.36485795158968
KLHL14	chr18:32583265:G:A	LPS	CD8T	-0.0363266196018375	0.0762528553125718	0.331368579123875
KLHL14	chr18:32583265:G:A	LPS	monocyte	0.184560217128148	0.10641888910211	0.0447587688649362
KLHL14	chr18:32583265:G:A	LPS	B	0.0730394588379275	0.100148528234736	0.234920959322126
KLHL14	chr18:32583265:G:A	LPS	CD4T	-0.0561605967490081	0.114755877909315	0.328698225685848
KLHL14	chr18:32583265:G:A	Tcruzi	NK	0.008111162309467	0.0926089043526378	0.476907091847623
KLHL14	chr18:32583265:G:A	Tcruzi	CD8T	0.0184102041641653	0.0887459687226195	0.434817849625831
KLHL14	chr18:32583265:G:A	Tcruzi	monocyte	0.317032354868807	0.137659411850257	0.010997660541759
KLHL14	chr18:32583265:G:A	Tcruzi	B	0.0853635208089234	0.102618644116673	0.201697505302251
KLHL14	chr18:32583265:G:A	Tcruzi	CD4T	-0.0371442926668862	0.110607823660823	0.382099471649935
KLHL14	chr18:32595455:C:T	NI	NK	-0.00562870232768093	0.022216441113804	0.594854545600873
KLHL14	chr18:32595455:C:T	NI	CD8T	-0.0109025308779528	0.0268856617755578	0.546612281489198
KLHL14	chr18:32595455:C:T	NI	monocyte	-0.0272685427959005	0.0381998074135116	0.416661171157614
KLHL14	chr18:32595455:C:T	NI	B	-0.0156839797364531	0.0313639104718279	0.515518823003567
KLHL14	chr18:32595455:C:T	NI	CD4T	-0.0118468587834492	0.0340516655884564	0.55620439800177
KLHL14	chr18:32595455:C:T	IAV	NK	-0.00407909816611323	0.0201629437945306	0.610817979995004
KLHL14	chr18:32595455:C:T	IAV	CD8T	0.00172133733985895	0.019299195349104	0.675548569038578
KLHL14	chr18:32595455:C:T	IAV	monocyte	-0.000633551046357297	0.0258126171268746	0.646139399046562
KLHL14	chr18:32595455:C:T	IAV	B	-0.00639109252830106	0.0252662556187431	0.589357893027359
KLHL14	chr18:32595455:C:T	IAV	CD4T	-0.00205871933425383	0.0283733419707771	0.642068655188546
KLHL14	chr18:32595455:C:T	LPS	NK	-0.0040184820549344	0.0218721888270631	0.610480903564899
KLHL14	chr18:32595455:C:T	LPS	CD8T	-0.012028967725813	0.023462931811086	0.510442108014081
KLHL14	chr18:32595455:C:T	LPS	monocyte	-0.023335050291464	0.0355148614694613	0.449606088961161
KLHL14	chr18:32595455:C:T	LPS	B	-0.012158691703943	0.0289232320657376	0.53661449997255
KLHL14	chr18:32595455:C:T	LPS	CD4T	-0.00586689726928585	0.0307376206215166	0.604615836573639
KLHL14	chr18:32595455:C:T	Tcruzi	NK	-0.0111739665100349	0.029700671443145	0.516233405778298
KLHL14	chr18:32595455:C:T	Tcruzi	CD8T	-0.0279185646725297	0.0367101329587032	0.38346059540765
KLHL14	chr18:32595455:C:T	Tcruzi	monocyte	-0.0352606438607099	0.0406512743937197	0.343112085208822
KLHL14	chr18:32595455:C:T	Tcruzi	B	-0.0251613855431549	0.0363187998639999	0.406291977701377
KLHL14	chr18:32595455:C:T	Tcruzi	CD4T	-0.0180893623243044	0.0348458149329818	0.470391574353581
KLHL14	chr18:32605648:A:T	NI	NK	0.0554064228280211	0.0577555264725288	0.218230673236971
KLHL14	chr18:32605648:A:T	NI	CD8T	0.0783536683492313	0.0722946188467879	0.185850980426467
KLHL14	chr18:32605648:A:T	NI	monocyte	0.0401957495176053	0.0722556330037839	0.337857000373853
KLHL14	chr18:32605648:A:T	NI	B	0.0404471481595142	0.0660521621952821	0.32326280458014
KLHL14	chr18:32605648:A:T	NI	CD4T	0.0735582327168206	0.0835131390490739	0.23690325797459
KLHL14	chr18:32605648:A:T	IAV	NK	0.0639591925277195	0.0596142676527882	0.183441507300019
KLHL14	chr18:32605648:A:T	IAV	CD8T	0.080714613263888	0.0680449377044409	0.150511368732546
KLHL14	chr18:32605648:A:T	IAV	monocyte	0.0181180530876592	0.0572597447605861	0.430204378418004
KLHL14	chr18:32605648:A:T	IAV	B	0.0211563993461492	0.0565716878881862	0.394042364750078
KLHL14	chr18:32605648:A:T	IAV	CD4T	0.0652603576531342	0.0723192373970134	0.232442354768628
KLHL14	chr18:32605648:A:T	LPS	NK	0.0409721795880567	0.0541460947572106	0.271037951896492
KLHL14	chr18:32605648:A:T	LPS	CD8T	0.0659083756402507	0.060222656895155	0.183385723648156
KLHL14	chr18:32605648:A:T	LPS	monocyte	0.00515950557384401	0.0694512498784486	0.505355474379706
KLHL14	chr18:32605648:A:T	LPS	B	0.0382842822998268	0.0645344119011495	0.327741751318163
KLHL14	chr18:32605648:A:T	LPS	CD4T	0.0630874066212995	0.0765856519590578	0.2552665469213
KLHL14	chr18:32605648:A:T	Tcruzi	NK	0.0588244542710081	0.0636128446114414	0.221844404963101
KLHL14	chr18:32605648:A:T	Tcruzi	CD8T	0.0755570712558409	0.0692342919999912	0.183770755753015
KLHL14	chr18:32605648:A:T	Tcruzi	monocyte	0.0121893111606612	0.0658910664701958	0.470582477464938
KLHL14	chr18:32605648:A:T	Tcruzi	B	0.034089738246949	0.0621917699324972	0.342291181419648
KLHL14	chr18:32605648:A:T	Tcruzi	CD4T	0.0523792541929968	0.0747565678075849	0.290318524391878
KLHL14	chr18:32624050:T:A	NI	NK	0.00932430692875826	0.0358185841928541	0.596930421063812
KLHL14	chr18:32624050:T:A	NI	CD8T	-0.0207258019961602	0.0423840106577873	0.500662727260893
KLHL14	chr18:32624050:T:A	NI	monocyte	-0.0102306094068234	0.0455054879521845	0.558949594195546
KLHL14	chr18:32624050:T:A	NI	B	0.00921373953905456	0.0410079440651856	0.599142751976784
KLHL14	chr18:32624050:T:A	NI	CD4T	-0.0376689348128465	0.0627025305981403	0.444881286489741
KLHL14	chr18:32624050:T:A	IAV	NK	-0.00731703622048975	0.0295670456090135	0.581819795593199
KLHL14	chr18:32624050:T:A	IAV	CD8T	-0.00857384376216906	0.0273351199193759	0.55793925183198
KLHL14	chr18:32624050:T:A	IAV	monocyte	0.00257325620999507	0.0346443371497618	0.642647294841309
KLHL14	chr18:32624050:T:A	IAV	B	0.0131583921395467	0.0390027835162418	0.563467715318906
KLHL14	chr18:32624050:T:A	IAV	CD4T	-0.0251036636127808	0.0482234073913229	0.488450086029917
KLHL14	chr18:32624050:T:A	LPS	NK	-0.00648417071465977	0.0315103292537791	0.589190142019586
KLHL14	chr18:32624050:T:A	LPS	CD8T	-0.00996538324923919	0.0313713043764471	0.551012346146943
KLHL14	chr18:32624050:T:A	LPS	monocyte	0.00034195001550939	0.0416531095593759	0.648270823926807
KLHL14	chr18:32624050:T:A	LPS	B	0.0141834304363857	0.0431108561476642	0.562137183268017
KLHL14	chr18:32624050:T:A	LPS	CD4T	-0.0270293375010275	0.0522577820698164	0.485828750235948
KLHL14	chr18:32624050:T:A	Tcruzi	NK	-0.0044090413872679	0.0348977348365502	0.61339465515714
KLHL14	chr18:32624050:T:A	Tcruzi	CD8T	-0.0217904728620438	0.042287083059385	0.489249546355956
KLHL14	chr18:32624050:T:A	Tcruzi	monocyte	0.00664171506621897	0.0418358574083274	0.611813039851686
KLHL14	chr18:32624050:T:A	Tcruzi	B	0.0134707293158472	0.0423582465848747	0.568505492760737
KLHL14	chr18:32624050:T:A	Tcruzi	CD4T	-0.0278459796698007	0.0530463043476001	0.485790631736283
KLHL14	chr18:32643845:T:G	NI	NK	-0.0562316682075246	0.0706679427706474	0.291106255838226
KLHL14	chr18:32643845:T:G	NI	CD8T	-0.0382009763715238	0.0687646376653072	0.375177020757248
KLHL14	chr18:32643845:T:G	NI	monocyte	0.0779132956143317	0.102640962406104	0.284621152733902
KLHL14	chr18:32643845:T:G	NI	B	-0.0398860931125426	0.0756692387577198	0.388363973938864
KLHL14	chr18:32643845:T:G	NI	CD4T	-0.0144691311686585	0.0840703038654627	0.496638829973138
KLHL14	chr18:32643845:T:G	IAV	NK	-0.0455624308810279	0.0612726264675971	0.310655831462294
KLHL14	chr18:32643845:T:G	IAV	CD8T	-0.0349537722128932	0.0530938977922272	0.340426685236455
KLHL14	chr18:32643845:T:G	IAV	monocyte	0.0482722747886607	0.0744111794300282	0.350218805742637
KLHL14	chr18:32643845:T:G	IAV	B	-0.0225359825210285	0.061642524377853	0.442318577137437
KLHL14	chr18:32643845:T:G	IAV	CD4T	-0.0126322167376829	0.0714578416696503	0.498443132995731
KLHL14	chr18:32643845:T:G	LPS	NK	-0.0468486572051139	0.064153248341675	0.312624950975127
KLHL14	chr18:32643845:T:G	LPS	CD8T	-0.0535136485207512	0.0674695870868475	0.290826718058344
KLHL14	chr18:32643845:T:G	LPS	monocyte	0.0270968069687146	0.0767375760495148	0.445729604242696
KLHL14	chr18:32643845:T:G	LPS	B	-0.0448332352932823	0.077074621860114	0.36526062475569
KLHL14	chr18:32643845:T:G	LPS	CD4T	-0.0101061510817532	0.0789064631338324	0.510055631407713
KLHL14	chr18:32643845:T:G	Tcruzi	NK	-0.0423448107902971	0.0674852652387898	0.346061490715214
KLHL14	chr18:32643845:T:G	Tcruzi	CD8T	-0.0464917205149243	0.0697984508286074	0.338196941294354
KLHL14	chr18:32643845:T:G	Tcruzi	monocyte	0.0514169935553789	0.0835128574712089	0.360705771061818
KLHL14	chr18:32643845:T:G	Tcruzi	B	-0.0370733881804106	0.0723939727432993	0.392684580114771
KLHL14	chr18:32643845:T:G	Tcruzi	CD4T	-0.0153666081566026	0.0790834107993183	0.492493557628946
KLHL14	chr18:32646118:A:G	NI	NK	-0.013753717066694	0.0434997658911304	0.567735165225164
KLHL14	chr18:32646118:A:G	NI	CD8T	-0.00930067860583448	0.047608286631381	0.605285551101501
KLHL14	chr18:32646118:A:G	NI	monocyte	-0.00143715925766449	0.0571377811200374	0.629752580198951
KLHL14	chr18:32646118:A:G	NI	B	-0.001465919096958	0.0478574549434307	0.65295718258893
KLHL14	chr18:32646118:A:G	NI	CD4T	-0.00990796352779995	0.0607247815790258	0.605760772734307
KLHL14	chr18:32646118:A:G	IAV	NK	-0.00997255613630756	0.0383741323862772	0.585507274624364
KLHL14	chr18:32646118:A:G	IAV	CD8T	0.000165142133701125	0.0339327328893337	0.658825311917012
KLHL14	chr18:32646118:A:G	IAV	monocyte	0.0136721100558157	0.04869013617863	0.579586873608527
KLHL14	chr18:32646118:A:G	IAV	B	-0.00339364129596459	0.0414063580620026	0.639758325534368
KLHL14	chr18:32646118:A:G	IAV	CD4T	-0.00699263132574985	0.0507543294583727	0.622289148562899
KLHL14	chr18:32646118:A:G	LPS	NK	-0.00995682547002244	0.0414749306656533	0.586508964710075
KLHL14	chr18:32646118:A:G	LPS	CD8T	-0.000431589509500183	0.0391119235536025	0.65009178782794
KLHL14	chr18:32646118:A:G	LPS	monocyte	0.0308440005671393	0.0755444494265224	0.503048967363266
KLHL14	chr18:32646118:A:G	LPS	B	-0.00115519463249877	0.0472967420854271	0.650660559105216
KLHL14	chr18:32646118:A:G	LPS	CD4T	-0.00395540200258554	0.0554795511181975	0.635919912106571
KLHL14	chr18:32646118:A:G	Tcruzi	NK	-0.0103741509546956	0.0440891336295544	0.590228615529063
KLHL14	chr18:32646118:A:G	Tcruzi	CD8T	-0.00770330985380635	0.0451445417602373	0.610112976472987
KLHL14	chr18:32646118:A:G	Tcruzi	monocyte	0.00655826795853062	0.0534205193253864	0.620048519677085
KLHL14	chr18:32646118:A:G	Tcruzi	B	-0.00244177022555159	0.0456360276850941	0.645264671522417
KLHL14	chr18:32646118:A:G	Tcruzi	CD4T	-0.00883354724438619	0.056708240526788	0.615245014962749
KLHL14	chr18:32659226:A:G	NI	NK	-0.0362014563283897	0.0392608297495162	0.276747474270828
KLHL14	chr18:32659226:A:G	NI	CD8T	-0.00358601674262149	0.0361878475204233	0.547290461098118
KLHL14	chr18:32659226:A:G	NI	monocyte	-0.0294132047024531	0.0433113726973691	0.340967775862882
KLHL14	chr18:32659226:A:G	NI	B	0.0055284384137938	0.0400478561808415	0.545181227485464
KLHL14	chr18:32659226:A:G	NI	CD4T	-0.00594190565499899	0.0447732424984048	0.541587591306758
KLHL14	chr18:32659226:A:G	IAV	NK	-0.00447437892410179	0.0280574532664295	0.525855281831087
KLHL14	chr18:32659226:A:G	IAV	CD8T	0.0180216752487443	0.0299366647805816	0.388455686130796
KLHL14	chr18:32659226:A:G	IAV	monocyte	0.0329628930557417	0.0440071159018193	0.333932586422211
KLHL14	chr18:32659226:A:G	IAV	B	0.0149059791796613	0.0377423380900826	0.454003236526429
KLHL14	chr18:32659226:A:G	IAV	CD4T	0.021347430367724	0.0421016972609121	0.415913444497532
KLHL14	chr18:32659226:A:G	LPS	NK	-0.0185582956203398	0.0324526663539093	0.387318496010753
KLHL14	chr18:32659226:A:G	LPS	CD8T	-0.00683442697444071	0.0288940051457113	0.502952662904902
KLHL14	chr18:32659226:A:G	LPS	monocyte	-0.013978075662512	0.0393327470004647	0.457026669784216
KLHL14	chr18:32659226:A:G	LPS	B	0.0153013496945998	0.0398323448593051	0.457742159527473
KLHL14	chr18:32659226:A:G	LPS	CD4T	0.0459834066533842	0.0568109109844566	0.312120872199132
KLHL14	chr18:32659226:A:G	Tcruzi	NK	-0.0178016076768088	0.0400100095934255	0.413575247801676
KLHL14	chr18:32659226:A:G	Tcruzi	CD8T	-0.0266472334674154	0.0396199286216994	0.348351053691044
KLHL14	chr18:32659226:A:G	Tcruzi	monocyte	-0.053523527321213	0.0514125459147603	0.224001687309393
KLHL14	chr18:32659226:A:G	Tcruzi	B	-0.00828901479939392	0.040416229075822	0.514184975916761
KLHL14	chr18:32659226:A:G	Tcruzi	CD4T	-0.00916680399270809	0.0429570584114091	0.51022101209665
KLHL14	chr18:32659958:G:C	NI	NK	-0.00190052186920308	0.0257995350557242	0.684455613540683
KLHL14	chr18:32659958:G:C	NI	CD8T	-0.00032004795466334	0.0299154986381204	0.697855869991359
KLHL14	chr18:32659958:G:C	NI	monocyte	0.0123572759632068	0.0389593783455242	0.563679646042508
KLHL14	chr18:32659958:G:C	NI	B	0.0230001286694624	0.0447853889382631	0.529257699994246
KLHL14	chr18:32659958:G:C	NI	CD4T	0.00412258597530237	0.039650950474066	0.653497816424536
KLHL14	chr18:32659958:G:C	IAV	NK	-0.00145305321621863	0.0237254003544926	0.688085396656169
KLHL14	chr18:32659958:G:C	IAV	CD8T	1.47946282612292e-05	0.0216563534015264	0.696573927485786
KLHL14	chr18:32659958:G:C	IAV	monocyte	0.00935817270364896	0.0303779574103661	0.606261107018279
KLHL14	chr18:32659958:G:C	IAV	B	0.0128445453580461	0.0317075714879009	0.57249356192511
KLHL14	chr18:32659958:G:C	IAV	CD4T	0.0078910449963202	0.033984617911838	0.631432824762201
KLHL14	chr18:32659958:G:C	LPS	NK	0.000865328432050107	0.0254723625141047	0.682667052118888
KLHL14	chr18:32659958:G:C	LPS	CD8T	-0.00127573634611374	0.0252043482639121	0.686274670576524
KLHL14	chr18:32659958:G:C	LPS	monocyte	0.00875808926815396	0.0362013846557216	0.608274533310468
KLHL14	chr18:32659958:G:C	LPS	B	0.0154364446213218	0.0364360071361949	0.560851874715389
KLHL14	chr18:32659958:G:C	LPS	CD4T	0.00644607489798756	0.0366514011668463	0.641142350038325
KLHL14	chr18:32659958:G:C	Tcruzi	NK	-0.00354351074836899	0.0285881665284326	0.669592312591214
KLHL14	chr18:32659958:G:C	Tcruzi	CD8T	0.00203732671481307	0.0285141695376898	0.674821086893945
KLHL14	chr18:32659958:G:C	Tcruzi	monocyte	0.0042601709853068	0.0338445426533951	0.647276755478198
KLHL14	chr18:32659958:G:C	Tcruzi	B	0.0186547053478431	0.0390444673362918	0.542869197702038
KLHL14	chr18:32659958:G:C	Tcruzi	CD4T	0.00635713792912871	0.0367896365088358	0.645946790903273
KLHL14	chr18:32675342:C:A	NI	NK	0.0101602862545075	0.0464991905301499	0.563193204114277
KLHL14	chr18:32675342:C:A	NI	CD8T	0.0109550941810508	0.0546156127152084	0.567991453551274
KLHL14	chr18:32675342:C:A	NI	monocyte	-0.015534582674652	0.0654451418619173	0.543372920558767
KLHL14	chr18:32675342:C:A	NI	B	0.0165640352610062	0.0581339841018222	0.545680129105539
KLHL14	chr18:32675342:C:A	NI	CD4T	0.00813171951299168	0.070152191039312	0.584207555772392
KLHL14	chr18:32675342:C:A	IAV	NK	0.0189657620402442	0.0474220944081766	0.507119272542761
KLHL14	chr18:32675342:C:A	IAV	CD8T	0.0118385154272172	0.0410051683822479	0.542447035506795
KLHL14	chr18:32675342:C:A	IAV	monocyte	-0.0123557566817642	0.052769344078131	0.568188683980365
KLHL14	chr18:32675342:C:A	IAV	B	0.0176620455116888	0.0522751111717829	0.52824106796248
KLHL14	chr18:32675342:C:A	IAV	CD4T	0.029028043383136	0.0689666006427918	0.499206254859815
KLHL14	chr18:32675342:C:A	LPS	NK	0.0177786894017642	0.0494210232497989	0.514105863209647
KLHL14	chr18:32675342:C:A	LPS	CD8T	0.0170921367969963	0.0485083811620629	0.516849951562337
KLHL14	chr18:32675342:C:A	LPS	monocyte	-0.00703789844180997	0.0617203675351847	0.590676077380858
KLHL14	chr18:32675342:C:A	LPS	B	0.0213085006924782	0.0601727507419823	0.516430157773193
KLHL14	chr18:32675342:C:A	LPS	CD4T	0.0282977378444144	0.0729967127626498	0.504890745194022
KLHL14	chr18:32675342:C:A	Tcruzi	NK	0.0130750200570438	0.0505219725052711	0.549793346037648
KLHL14	chr18:32675342:C:A	Tcruzi	CD8T	0.0135261155578879	0.0530198276267811	0.5513791909616
KLHL14	chr18:32675342:C:A	Tcruzi	monocyte	-0.0204576517808452	0.0653258025588169	0.536984538469347
KLHL14	chr18:32675342:C:A	Tcruzi	B	0.0162794022693481	0.0558759088304144	0.54220249411094
KLHL14	chr18:32675342:C:A	Tcruzi	CD4T	0.00982657819697429	0.0657544870720583	0.5813714589084
KLHL14	chr18:32690660:C:T	NI	NK	0.0410288006608645	0.0304038851974756	0.0923208318065033
KLHL14	chr18:32690660:C:T	NI	CD8T	0.0319829023570043	0.035760752673334	0.184368707480959
KLHL14	chr18:32690660:C:T	NI	monocyte	0.0202878849882128	0.0386474280257966	0.310717206635432
KLHL14	chr18:32690660:C:T	NI	B	-0.050168671557548	0.0464062026979397	0.146062355637909
KLHL14	chr18:32690660:C:T	NI	CD4T	0.0708467508609402	0.0469478245064513	0.0650938093517322
KLHL14	chr18:32690660:C:T	IAV	NK	0.0761213098585242	0.0366211562734654	0.0239063897446343
KLHL14	chr18:32690660:C:T	IAV	CD8T	0.0295549879416561	0.0251618704111519	0.124620538174007
KLHL14	chr18:32690660:C:T	IAV	monocyte	-0.0143427619164245	0.0322648481850295	0.346741032013767
KLHL14	chr18:32690660:C:T	IAV	B	-0.022083384828027	0.0365616964241265	0.290701075318823
KLHL14	chr18:32690660:C:T	IAV	CD4T	0.0507278451218951	0.039625961484762	0.101863448749469
KLHL14	chr18:32690660:C:T	LPS	NK	0.0187651528025726	0.029943098651653	0.260219587804704
KLHL14	chr18:32690660:C:T	LPS	CD8T	0.0369195211876267	0.028154402467675	0.100270621199431
KLHL14	chr18:32690660:C:T	LPS	monocyte	-0.0222165966881854	0.0384741664543744	0.297985654332115
KLHL14	chr18:32690660:C:T	LPS	B	-0.0187422308383296	0.0375199545329609	0.325084720348871
KLHL14	chr18:32690660:C:T	LPS	CD4T	0.0669119623214068	0.0446497208838428	0.0667300249545122
KLHL14	chr18:32690660:C:T	Tcruzi	NK	0.0296405652317772	0.0381876702740094	0.207712921388726
KLHL14	chr18:32690660:C:T	Tcruzi	CD8T	0.0605708139296839	0.036822201990464	0.0492008906061663
KLHL14	chr18:32690660:C:T	Tcruzi	monocyte	0.0165690822730494	0.0368184040391487	0.339240932582951
KLHL14	chr18:32690660:C:T	Tcruzi	B	-0.0175861471507172	0.0387318047517318	0.339996858672624
KLHL14	chr18:32690660:C:T	Tcruzi	CD4T	0.0413543791948363	0.0418020155792623	0.16237346306448
KLHL14	chr18:32720681:A:G	NI	NK	0.0274888737103666	0.0531017030916224	0.456210875526934
KLHL14	chr18:32720681:A:G	NI	CD8T	0.0295649559884846	0.0603983794512692	0.46721533650696
KLHL14	chr18:32720681:A:G	NI	monocyte	0.0181117858048709	0.0637730834815124	0.512782329246416
KLHL14	chr18:32720681:A:G	NI	B	0.0218512170322971	0.0578364559000557	0.504523624802919
KLHL14	chr18:32720681:A:G	NI	CD4T	0.0289560279295465	0.0732076010195333	0.490080388810834
KLHL14	chr18:32720681:A:G	IAV	NK	0.0276759246922901	0.0507027747573793	0.445072923832553
KLHL14	chr18:32720681:A:G	IAV	CD8T	0.0181382584455559	0.042506933942694	0.487334084319417
KLHL14	chr18:32720681:A:G	IAV	monocyte	0.0152163461746328	0.0515876646878443	0.533130350865398
KLHL14	chr18:32720681:A:G	IAV	B	0.0169535058953303	0.0490311283083354	0.514329017373673
KLHL14	chr18:32720681:A:G	IAV	CD4T	0.0202985419243323	0.0600804297543333	0.515228575056104
KLHL14	chr18:32720681:A:G	LPS	NK	0.0278972528816451	0.0529724292898274	0.44605596253269
KLHL14	chr18:32720681:A:G	LPS	CD8T	0.0254998852371423	0.050906003968844	0.456258189637489
KLHL14	chr18:32720681:A:G	LPS	monocyte	0.0315625204448332	0.0704971394177103	0.463134750268967
KLHL14	chr18:32720681:A:G	LPS	B	0.0308775336196318	0.0630989766294812	0.45763038879363
KLHL14	chr18:32720681:A:G	LPS	CD4T	0.027845537550542	0.0683836852344338	0.487061112987556
KLHL14	chr18:32720681:A:G	Tcruzi	NK	0.0226520024610394	0.0523779053003637	0.482884892904415
KLHL14	chr18:32720681:A:G	Tcruzi	CD8T	0.0306462820908074	0.0594325392314897	0.456411531622553
KLHL14	chr18:32720681:A:G	Tcruzi	monocyte	0.0176385867652261	0.06037291561906	0.529094275813092
KLHL14	chr18:32720681:A:G	Tcruzi	B	0.0208032082698414	0.0550837711821578	0.502747484629531
KLHL14	chr18:32720681:A:G	Tcruzi	CD4T	0.0255872243394479	0.0679677165193571	0.502993726303558
KLHL14	chr18:32766419:T:C	NI	NK	-0.00981903079106948	0.0401425890778879	0.590046124881296
KLHL14	chr18:32766419:T:C	NI	CD8T	0.00257123800764094	0.0451574245733945	0.653729915868961
KLHL14	chr18:32766419:T:C	NI	monocyte	0.00752369866880837	0.0529376105177763	0.593724019075688
KLHL14	chr18:32766419:T:C	NI	B	-0.00511321293548888	0.0468835765083293	0.628104468479956
KLHL14	chr18:32766419:T:C	NI	CD4T	-0.011272723218963	0.0594432498446642	0.59701273901836
KLHL14	chr18:32766419:T:C	IAV	NK	-0.00967556357924404	0.0375947457050367	0.586095990161006
KLHL14	chr18:32766419:T:C	IAV	CD8T	0.00169414207426338	0.0330949878846472	0.654974796061056
KLHL14	chr18:32766419:T:C	IAV	monocyte	0.0142270565668435	0.0468914965075618	0.571802518099346
KLHL14	chr18:32766419:T:C	IAV	B	-0.0140648754492264	0.0464548163516944	0.571916842351434
KLHL14	chr18:32766419:T:C	IAV	CD4T	-0.00447030653578671	0.0486759843402619	0.633100757112002
KLHL14	chr18:32766419:T:C	LPS	NK	-0.0116285684028337	0.0408804857557151	0.569327226738763
KLHL14	chr18:32766419:T:C	LPS	CD8T	2.0709123965822e-07	0.0373610316111658	0.6496607495563
KLHL14	chr18:32766419:T:C	LPS	monocyte	-0.00838712440894392	0.0570559856767727	0.604959146649907
KLHL14	chr18:32766419:T:C	LPS	B	-0.0103620472883787	0.0477648095913671	0.589758610697066
KLHL14	chr18:32766419:T:C	LPS	CD4T	-0.0137120532470699	0.0569842972259213	0.583809275344093
KLHL14	chr18:32766419:T:C	Tcruzi	NK	-0.00449141217937757	0.0417209880424368	0.62576628576404
KLHL14	chr18:32766419:T:C	Tcruzi	CD8T	0.00829033460008027	0.0463841920811206	0.617052421881558
KLHL14	chr18:32766419:T:C	Tcruzi	monocyte	0.015446122948163	0.0531581103292132	0.567899200318448
KLHL14	chr18:32766419:T:C	Tcruzi	B	-0.00509086301495425	0.0449146262595519	0.625178118894904
KLHL14	chr18:32766419:T:C	Tcruzi	CD4T	-0.00796227581971609	0.0545856915827041	0.617867891602183
KLHL14	chr18:32776514:T:A	NI	NK	0.00821227032422515	0.025266291603819	0.620954255166173
KLHL14	chr18:32776514:T:A	NI	CD8T	0.00564086639988803	0.027655198383347	0.658253877276873
KLHL14	chr18:32776514:T:A	NI	monocyte	-0.00338220393854235	0.0344812681625686	0.655970378864897
KLHL14	chr18:32776514:T:A	NI	B	0.00906764616083586	0.0308457157642747	0.630398103042925
KLHL14	chr18:32776514:T:A	NI	CD4T	-0.00566816167126821	0.0365475348635948	0.667266994495818
KLHL14	chr18:32776514:T:A	IAV	NK	0.0043758750942505	0.0215869823875886	0.655590768317242
KLHL14	chr18:32776514:T:A	IAV	CD8T	0.00486489274619061	0.0203478675298626	0.64724256674051
KLHL14	chr18:32776514:T:A	IAV	monocyte	-0.00485792386721817	0.0268783930472869	0.671415137694457
KLHL14	chr18:32776514:T:A	IAV	B	0.0056688093418072	0.0257936874428845	0.651581255210866
KLHL14	chr18:32776514:T:A	IAV	CD4T	-0.0103363939173352	0.0347615230172333	0.639201535968424
KLHL14	chr18:32776514:T:A	LPS	NK	0.00621395053222532	0.0241116031111186	0.634259408377906
KLHL14	chr18:32776514:T:A	LPS	CD8T	0.00215469802603555	0.0224074605011397	0.679034787764044
KLHL14	chr18:32776514:T:A	LPS	monocyte	0.000847205281145403	0.0316482304594634	0.690995126630141
KLHL14	chr18:32776514:T:A	LPS	B	0.00710957395394682	0.0293353076353559	0.639031211020811
KLHL14	chr18:32776514:T:A	LPS	CD4T	-0.005759452639176	0.0337712144241059	0.669916799032923
KLHL14	chr18:32776514:T:A	Tcruzi	NK	0.00531648967351265	0.0259730697902347	0.649174495486417
KLHL14	chr18:32776514:T:A	Tcruzi	CD8T	0.00507752566168808	0.0262631819370334	0.656477618519965
KLHL14	chr18:32776514:T:A	Tcruzi	monocyte	0.00679791404971461	0.0318805088992379	0.644900775738716
KLHL14	chr18:32776514:T:A	Tcruzi	B	0.0144648527042335	0.0375934154161568	0.587578603030467
KLHL14	chr18:32776514:T:A	Tcruzi	CD4T	-0.00516917546614602	0.0338116507747305	0.678308526813941
KLHL14	chr18:32795106:G:A	NI	NK	0.0144386297970526	0.042588458320375	0.555133179634929
KLHL14	chr18:32795106:G:A	NI	CD8T	0.0209513392941579	0.0533068279810784	0.537079274278639
KLHL14	chr18:32795106:G:A	NI	monocyte	0.0110423405478576	0.0552420796265752	0.569254511850132
KLHL14	chr18:32795106:G:A	NI	B	0.00712986878415065	0.0467872670209579	0.612227324492008
KLHL14	chr18:32795106:G:A	NI	CD4T	0.0195105777524725	0.0635754340148938	0.554792296442458
KLHL14	chr18:32795106:G:A	IAV	NK	0.00709159614328075	0.0364645201360797	0.59770700397222
KLHL14	chr18:32795106:G:A	IAV	CD8T	0.00991774015482255	0.0358174397209427	0.573497122116021
KLHL14	chr18:32795106:G:A	IAV	monocyte	-0.00287193209491408	0.0433658129750043	0.648740195914446
KLHL14	chr18:32795106:G:A	IAV	B	0.000355040308872968	0.0401907618031041	0.650921779118142
KLHL14	chr18:32795106:G:A	IAV	CD4T	0.00898974849459481	0.0504809705349102	0.602463507460016
KLHL14	chr18:32795106:G:A	LPS	NK	0.0118918308637774	0.0411752282601771	0.565609898295379
KLHL14	chr18:32795106:G:A	LPS	CD8T	0.0125741592115535	0.0415897722797283	0.561122068521684
KLHL14	chr18:32795106:G:A	LPS	monocyte	-0.00255551068730405	0.0528962890385175	0.638865822019901
KLHL14	chr18:32795106:G:A	LPS	B	0.010049217117766	0.0472521350563802	0.590419613092368
KLHL14	chr18:32795106:G:A	LPS	CD4T	0.00955791973446806	0.0558915399138784	0.599322451442422
KLHL14	chr18:32795106:G:A	Tcruzi	NK	0.0118501711462446	0.0434114462530526	0.572802314356335
KLHL14	chr18:32795106:G:A	Tcruzi	CD8T	0.016713086413824	0.0486079021036607	0.551544053465779
KLHL14	chr18:32795106:G:A	Tcruzi	monocyte	0.00517128966256502	0.0509191123994284	0.623699374172454
KLHL14	chr18:32795106:G:A	Tcruzi	B	0.00894146771145371	0.0453664537790933	0.597836362927559
KLHL14	chr18:32795106:G:A	Tcruzi	CD4T	0.0164351474259995	0.0587349393161994	0.571820823644716
KLHL14	chr18:32798192:T:C	NI	NK	0.021223216640345	0.0337022968287913	0.343649001997757
KLHL14	chr18:32798192:T:C	NI	CD8T	0.0223265168369955	0.0395398168984032	0.35614704769853
KLHL14	chr18:32798192:T:C	NI	monocyte	0.0518219794076085	0.0531268084474371	0.228382914810664
KLHL14	chr18:32798192:T:C	NI	B	-0.00283526351555708	0.0421698601052934	0.578662854168749
KLHL14	chr18:32798192:T:C	NI	CD4T	0.0675750250765591	0.0643333483940792	0.20140907032944
KLHL14	chr18:32798192:T:C	IAV	NK	0.0430125200799606	0.0415291807921897	0.216973567351572
KLHL14	chr18:32798192:T:C	IAV	CD8T	0.0302058411648862	0.0322301299419533	0.250905632225744
KLHL14	chr18:32798192:T:C	IAV	monocyte	0.0331897066774994	0.0403203934125838	0.28606364663849
KLHL14	chr18:32798192:T:C	IAV	B	-0.00287438907756583	0.0378468380189509	0.578322486893561
KLHL14	chr18:32798192:T:C	IAV	CD4T	0.0371000634299471	0.0458095426241378	0.28742211803635
KLHL14	chr18:32798192:T:C	LPS	NK	0.0094762190841865	0.0334982749256777	0.442537191078584
KLHL14	chr18:32798192:T:C	LPS	CD8T	0.0217204006463462	0.0323839958328605	0.326916034734118
KLHL14	chr18:32798192:T:C	LPS	monocyte	0.0254115603938047	0.0449258684337663	0.358110947408392
KLHL14	chr18:32798192:T:C	LPS	B	-0.00549009200413706	0.0416999833037622	0.553883519507289
KLHL14	chr18:32798192:T:C	LPS	CD4T	0.0386211219736853	0.0493480787670696	0.2943952795329
KLHL14	chr18:32798192:T:C	Tcruzi	NK	0.0230852445643988	0.0391590171481298	0.34780834677402
KLHL14	chr18:32798192:T:C	Tcruzi	CD8T	0.0337281812527617	0.039924970894106	0.27729365499586
KLHL14	chr18:32798192:T:C	Tcruzi	monocyte	0.0540554580860967	0.0535767814151588	0.22704638292505
KLHL14	chr18:32798192:T:C	Tcruzi	B	-0.00407106834726027	0.0415261389282411	0.57035022000477
KLHL14	chr18:32798192:T:C	Tcruzi	CD4T	0.0464389049504561	0.052244474494517	0.264570245476275
KLHL14	chr18:32850832:A:G	NI	NK	0.00530083213851719	0.0161336923924138	0.677504505282349
KLHL14	chr18:32850832:A:G	NI	CD8T	0.00105151229509724	0.0169740455519484	0.749574864141165
KLHL14	chr18:32850832:A:G	NI	monocyte	0.00483305041185809	0.023628615805967	0.6704267658062
KLHL14	chr18:32850832:A:G	NI	B	0.00780080436175273	0.0213040234699968	0.665362303411291
KLHL14	chr18:32850832:A:G	NI	CD4T	-0.00290834888340155	0.0237648592425167	0.727359301728232
KLHL14	chr18:32850832:A:G	IAV	NK	0.00416431738960911	0.0143590851392834	0.688077312562072
KLHL14	chr18:32850832:A:G	IAV	CD8T	0.000450104595276649	0.0123486797628483	0.753949469929107
KLHL14	chr18:32850832:A:G	IAV	monocyte	0.000121248214385378	0.0162397921817924	0.762211600940264
KLHL14	chr18:32850832:A:G	IAV	B	0.00735414898324846	0.0192930040313518	0.659680231135188
KLHL14	chr18:32850832:A:G	IAV	CD4T	-0.0041628534204269	0.0204593369961305	0.72311099947537
KLHL14	chr18:32850832:A:G	LPS	NK	0.00951460558704671	0.0198465827763467	0.611485220552212
KLHL14	chr18:32850832:A:G	LPS	CD8T	0.00196821341577573	0.0148979713458484	0.716694525613742
KLHL14	chr18:32850832:A:G	LPS	monocyte	0.00449309424550726	0.02152016737079	0.682971978176432
KLHL14	chr18:32850832:A:G	LPS	B	0.00774946324358438	0.0206706071815182	0.646031093130464
KLHL14	chr18:32850832:A:G	LPS	CD4T	-0.0019081461094891	0.0217101218223921	0.740275886378981
KLHL14	chr18:32850832:A:G	Tcruzi	NK	0.00436947821855276	0.017285047287949	0.693382922399717
KLHL14	chr18:32850832:A:G	Tcruzi	CD8T	-0.00061072929773885	0.0166153814081862	0.763521358258848
KLHL14	chr18:32850832:A:G	Tcruzi	monocyte	-6.62783263195021e-05	0.0198250914782516	0.753994527190868
KLHL14	chr18:32850832:A:G	Tcruzi	B	0.00832962800266092	0.0216958035535178	0.654791879125954
KLHL14	chr18:32850832:A:G	Tcruzi	CD4T	-0.00400592270381935	0.022020207789926	0.724168936242092
KLHL14	chr18:32863772:G:A	NI	NK	-0.00442011928212526	0.0271864607050644	0.649790223823187
KLHL14	chr18:32863772:G:A	NI	CD8T	-0.00345842411111048	0.0315943827633709	0.665746664038626
KLHL14	chr18:32863772:G:A	NI	monocyte	-0.000996012165476973	0.0380489917284044	0.656668161497133
KLHL14	chr18:32863772:G:A	NI	B	-0.00182240953723716	0.0325358260158869	0.683751515001821
KLHL14	chr18:32863772:G:A	NI	CD4T	0.00662664142416777	0.0432431744799956	0.653150333386038
KLHL14	chr18:32863772:G:A	IAV	NK	-0.0100352090228286	0.0279467342906608	0.593119058419293
KLHL14	chr18:32863772:G:A	IAV	CD8T	-0.00510638806205475	0.0242095081347417	0.637248543832599
KLHL14	chr18:32863772:G:A	IAV	monocyte	-0.00478860998608905	0.0298751523769913	0.654246031935147
KLHL14	chr18:32863772:G:A	IAV	B	-0.000913736589170168	0.0281366867928744	0.688816776799624
KLHL14	chr18:32863772:G:A	IAV	CD4T	-0.00243509638923997	0.0341718291857052	0.677838533894473
KLHL14	chr18:32863772:G:A	LPS	NK	-0.0062467472113189	0.0276231371131294	0.624405477693142
KLHL14	chr18:32863772:G:A	LPS	CD8T	-0.0113771827450371	0.0308558126212579	0.582950968186236
KLHL14	chr18:32863772:G:A	LPS	monocyte	-0.00319777782028745	0.036486749334922	0.654246780331159
KLHL14	chr18:32863772:G:A	LPS	B	0.00104296094746286	0.0323401655584728	0.692446882411803
KLHL14	chr18:32863772:G:A	LPS	CD4T	-6.29022073432302e-05	0.0378339887416478	0.687520833600537
KLHL14	chr18:32863772:G:A	Tcruzi	NK	-0.00567602993794089	0.029673171728526	0.639374553005173
KLHL14	chr18:32863772:G:A	Tcruzi	CD8T	-0.00421993624079129	0.0304527262202162	0.65596935898293
KLHL14	chr18:32863772:G:A	Tcruzi	monocyte	-0.00196174451338387	0.0346142290245085	0.674452640764013
KLHL14	chr18:32863772:G:A	Tcruzi	B	0.00194588548391069	0.0314803720771147	0.687270724468085
KLHL14	chr18:32863772:G:A	Tcruzi	CD4T	0.00692792908473149	0.0407361690339449	0.659573544487082
KLHL18	chr3:47231037:T:A	NI	NK	-0.125776640624275	0.0620424778222309	0.0214406597582854
KLHL18	chr3:47231037:T:A	NI	CD8T	-0.164800369579456	0.0633264756000306	0.00619274658939084
KLHL18	chr3:47231037:T:A	NI	monocyte	-0.470028132044937	0.0612308432926513	1.21014309684142e-14
KLHL18	chr3:47231037:T:A	NI	B	-0.3336040146737	0.0619812184883782	1.57830168823203e-07
KLHL18	chr3:47231037:T:A	NI	CD4T	-0.363806694765862	0.0648757846708992	3.13045491751041e-08
KLHL18	chr3:47231037:T:A	IAV	NK	-0.112316713505213	0.0607720954125823	0.033414986886841
KLHL18	chr3:47231037:T:A	IAV	CD8T	-0.124215010729509	0.0613544412332972	0.0229306222902769
KLHL18	chr3:47231037:T:A	IAV	monocyte	-0.448530495524159	0.0625703044584877	1.86517468137026e-14
KLHL18	chr3:47231037:T:A	IAV	B	-0.34731203884952	0.0619770258323029	1.50639276608189e-08
KLHL18	chr3:47231037:T:A	IAV	CD4T	-0.385724810596864	0.059573861057671	6.16701134603659e-11
KLHL18	chr3:47231037:T:A	LPS	NK	-0.135048425517627	0.0632861198220597	0.0172808013002572
KLHL18	chr3:47231037:T:A	LPS	CD8T	-0.16960651353791	0.0610676867711441	0.00347417815269224
KLHL18	chr3:47231037:T:A	LPS	monocyte	-0.340884491598823	0.0643060967383524	1.35041002602421e-07
KLHL18	chr3:47231037:T:A	LPS	B	-0.39733496140174	0.0619396718598751	1.60962465578507e-10
KLHL18	chr3:47231037:T:A	LPS	CD4T	-0.418810811237597	0.0639762859873051	5.13203923802053e-11
KLHL18	chr3:47231037:T:A	Tcruzi	NK	-0.119661769985063	0.0665067166557867	0.0367989234854187
KLHL18	chr3:47231037:T:A	Tcruzi	CD8T	-0.247595831720333	0.0605848683605697	2.18778536179576e-05
KLHL18	chr3:47231037:T:A	Tcruzi	monocyte	-0.434500537857081	0.0651279437474149	3.86807252894528e-11
KLHL18	chr3:47231037:T:A	Tcruzi	B	-0.414867889974387	0.0654723833101059	2.48812082048744e-11
KLHL18	chr3:47231037:T:A	Tcruzi	CD4T	-0.384869931392188	0.0636350059856475	1.55149415537181e-09
KLHL18	chr3:47279622:A:T	NI	NK	0.0626721750650771	0.048411603348139	0.105579706052433
KLHL18	chr3:47279622:A:T	NI	CD8T	0.0754155932738764	0.0511470330337783	0.0837073862083658
KLHL18	chr3:47279622:A:T	NI	monocyte	0.0783180946105862	0.0570748155848719	0.0962552689227214
KLHL18	chr3:47279622:A:T	NI	B	0.0147053794483169	0.0474321721477061	0.378673042681008
KLHL18	chr3:47279622:A:T	NI	CD4T	0.0679895451065027	0.0554191739334668	0.126546590816136
KLHL18	chr3:47279622:A:T	IAV	NK	0.0493724099186212	0.0434454895701456	0.137555735625295
KLHL18	chr3:47279622:A:T	IAV	CD8T	0.0492454953108184	0.0409830493930252	0.122763134265267
KLHL18	chr3:47279622:A:T	IAV	monocyte	0.0823452868436185	0.0567323187807429	0.0778781480686436
KLHL18	chr3:47279622:A:T	IAV	B	0.0196549057030644	0.0425408795556371	0.327259584750649
KLHL18	chr3:47279622:A:T	IAV	CD4T	0.0491529806123377	0.0476016281548198	0.166637315634775
KLHL18	chr3:47279622:A:T	LPS	NK	0.0663817817566818	0.0494681636611495	0.0948942960550548
KLHL18	chr3:47279622:A:T	LPS	CD8T	0.0746424030162059	0.049711880635196	0.0718423789932843
KLHL18	chr3:47279622:A:T	LPS	monocyte	0.0639242258796074	0.0548637148786813	0.134288887742729
KLHL18	chr3:47279622:A:T	LPS	B	0.0315429207493874	0.0462709187831449	0.259916145407869
KLHL18	chr3:47279622:A:T	LPS	CD4T	0.0804672777649222	0.0561286859829729	0.0881546363421867
KLHL18	chr3:47279622:A:T	Tcruzi	NK	0.0581279206576442	0.048220651543954	0.12345194472872
KLHL18	chr3:47279622:A:T	Tcruzi	CD8T	0.0729942006584478	0.0494983296668049	0.0825326557782523
KLHL18	chr3:47279622:A:T	Tcruzi	monocyte	0.0982520570283302	0.0642074635976512	0.0694468097029676
KLHL18	chr3:47279622:A:T	Tcruzi	B	0.0261290817030434	0.0449477744133144	0.290941366427635
KLHL18	chr3:47279622:A:T	Tcruzi	CD4T	0.0807737148576221	0.0560873017973652	0.0889073963452942
KLHL18	chr3:47313413:A:G	NI	NK	-0.04782712611964	0.109383154354629	0.323783099750532
KLHL18	chr3:47313413:A:G	NI	CD8T	-0.119198498260145	0.119607753303003	0.165056226766632
KLHL18	chr3:47313413:A:G	NI	monocyte	-0.28674771433131	0.187250286634144	0.0546245136615393
KLHL18	chr3:47313413:A:G	NI	B	-0.110135231440756	0.120027591905029	0.18216512598277
KLHL18	chr3:47313413:A:G	NI	CD4T	-0.168023465951854	0.146787420868377	0.130953487085416
KLHL18	chr3:47313413:A:G	IAV	NK	-0.079954438889243	0.103372568830824	0.221498501519751
KLHL18	chr3:47313413:A:G	IAV	CD8T	-0.0776671930739562	0.0965113894660277	0.210312202169638
KLHL18	chr3:47313413:A:G	IAV	monocyte	-0.235040646531473	0.15919427092313	0.0611396622242411
KLHL18	chr3:47313413:A:G	IAV	B	-0.130871563142839	0.116595954018038	0.125280243758531
KLHL18	chr3:47313413:A:G	IAV	CD4T	-0.170278222913038	0.134458410114697	0.103600846050504
KLHL18	chr3:47313413:A:G	LPS	NK	-0.0687560568279328	0.108873069922022	0.262113697407583
KLHL18	chr3:47313413:A:G	LPS	CD8T	-0.0989187670758667	0.106338569843354	0.178418446537004
KLHL18	chr3:47313413:A:G	LPS	monocyte	-0.2788919467121	0.186312588665707	0.0581968119012445
KLHL18	chr3:47313413:A:G	LPS	B	-0.152528727653281	0.130206374826094	0.116985724622751
KLHL18	chr3:47313413:A:G	LPS	CD4T	-0.208039112107039	0.155746695476122	0.0884524825484533
KLHL18	chr3:47313413:A:G	Tcruzi	NK	-0.114047393520021	0.12034698257308	0.171103822020123
KLHL18	chr3:47313413:A:G	Tcruzi	CD8T	-0.113064691732486	0.115155838927623	0.168149697395597
KLHL18	chr3:47313413:A:G	Tcruzi	monocyte	-0.270315321140888	0.179000972888819	0.0597812195855639
KLHL18	chr3:47313413:A:G	Tcruzi	B	-0.137579594654783	0.123253192063624	0.129518941399531
KLHL18	chr3:47313413:A:G	Tcruzi	CD4T	-0.167480249443744	0.141140305998935	0.122154238307747
KLHL18	chr3:47327420:C:T	NI	NK	0.00343960435927931	0.0378040118178947	0.604422570240418
KLHL18	chr3:47327420:C:T	NI	CD8T	0.0104362183805344	0.0418944232489948	0.553892722734204
KLHL18	chr3:47327420:C:T	NI	monocyte	0.0171178550205305	0.051127060521481	0.504870195717428
KLHL18	chr3:47327420:C:T	NI	B	0.0239875461914824	0.0474416907760274	0.473645967512236
KLHL18	chr3:47327420:C:T	NI	CD4T	0.0285557453269766	0.0562713913936227	0.46525420485718
KLHL18	chr3:47327420:C:T	IAV	NK	0.00577094384802811	0.0353926585049012	0.58288488087409
KLHL18	chr3:47327420:C:T	IAV	CD8T	0.0134424178378508	0.03484311824142	0.514713272509493
KLHL18	chr3:47327420:C:T	IAV	monocyte	0.0179699710981627	0.0439308746746525	0.507560520923967
KLHL18	chr3:47327420:C:T	IAV	B	0.0160140189459015	0.0389250758909815	0.504012624848949
KLHL18	chr3:47327420:C:T	IAV	CD4T	0.0357798637734661	0.0564047509653998	0.426138169750707
KLHL18	chr3:47327420:C:T	LPS	NK	0.00636557153106794	0.0380401111689435	0.576045217667193
KLHL18	chr3:47327420:C:T	LPS	CD8T	0.0105227183509382	0.0369447481491816	0.538690537520519
KLHL18	chr3:47327420:C:T	LPS	monocyte	0.0254614530268836	0.05443406607891	0.472387001256358
KLHL18	chr3:47327420:C:T	LPS	B	0.0195508361485716	0.0443212941822131	0.489936887864775
KLHL18	chr3:47327420:C:T	LPS	CD4T	0.0360326816213306	0.058784597149126	0.431031065907268
KLHL18	chr3:47327420:C:T	Tcruzi	NK	-0.000703142304138262	0.0399864685793329	0.632643916650552
KLHL18	chr3:47327420:C:T	Tcruzi	CD8T	0.00994379379457102	0.0402153452061674	0.552992129651431
KLHL18	chr3:47327420:C:T	Tcruzi	monocyte	0.016147313389778	0.0486942540842121	0.526475839472242
KLHL18	chr3:47327420:C:T	Tcruzi	B	0.0212768479197929	0.0441808826754668	0.480063351895338
KLHL18	chr3:47327420:C:T	Tcruzi	CD4T	0.0285854180597223	0.0535813792554455	0.464582032800498
KLHL18	chr3:47330330:T:A	NI	NK	0.0396120210408002	0.0765725497101298	0.435721695408548
KLHL18	chr3:47330330:T:A	NI	CD8T	0.0514480450519493	0.0917300420140381	0.419428733725851
KLHL18	chr3:47330330:T:A	NI	monocyte	0.015211905450637	0.0797114366306808	0.532736557004424
KLHL18	chr3:47330330:T:A	NI	B	0.0212626367123305	0.0697579843469855	0.515975894680397
KLHL18	chr3:47330330:T:A	NI	CD4T	0.0380082430063767	0.0926330356742426	0.472522151371172
KLHL18	chr3:47330330:T:A	IAV	NK	0.0302431227081052	0.0655135900736823	0.458910475192103
KLHL18	chr3:47330330:T:A	IAV	CD8T	0.0313992835671465	0.0632541147799267	0.444999227925659
KLHL18	chr3:47330330:T:A	IAV	monocyte	0.0134916070470571	0.0661045052518498	0.549638065680765
KLHL18	chr3:47330330:T:A	IAV	B	0.0136281885100747	0.0591901079019229	0.538435829536579
KLHL18	chr3:47330330:T:A	IAV	CD4T	0.0289254646760188	0.0767367325882138	0.490173680877369
KLHL18	chr3:47330330:T:A	LPS	NK	0.0313209971725159	0.0695437215471863	0.459710534864201
KLHL18	chr3:47330330:T:A	LPS	CD8T	0.0380076244268294	0.0732926434369373	0.434039840318648
KLHL18	chr3:47330330:T:A	LPS	monocyte	0.0184343601987894	0.0796293943289788	0.529892433618956
KLHL18	chr3:47330330:T:A	LPS	B	0.0163237938072447	0.0677649348896637	0.531029909800023
KLHL18	chr3:47330330:T:A	LPS	CD4T	0.0404798289082902	0.08964285220843	0.461610018749747
KLHL18	chr3:47330330:T:A	Tcruzi	NK	0.038290147818379	0.0764238759773807	0.441559497304297
KLHL18	chr3:47330330:T:A	Tcruzi	CD8T	0.0470119918172204	0.0855087732244851	0.423454322445951
KLHL18	chr3:47330330:T:A	Tcruzi	monocyte	0.0185579384914828	0.0776337369870911	0.53411464961138
KLHL18	chr3:47330330:T:A	Tcruzi	B	0.0202617423434784	0.0663794230796078	0.514072221419333
KLHL18	chr3:47330330:T:A	Tcruzi	CD4T	0.0414689902131281	0.0905037829332631	0.461601605787643
KLHL18	chr3:47391122:G:A	NI	NK	0.0564945577090168	0.0851473146404944	0.352614927089483
KLHL18	chr3:47391122:G:A	NI	CD8T	0.0671077885638141	0.0958835438508979	0.343244288975777
KLHL18	chr3:47391122:G:A	NI	monocyte	0.0221804698203832	0.0869224707221222	0.486754500360255
KLHL18	chr3:47391122:G:A	NI	B	0.0451096841761697	0.0829189328673878	0.401795177746045
KLHL18	chr3:47391122:G:A	NI	CD4T	0.0618356653387969	0.103347571574683	0.378009850015137
KLHL18	chr3:47391122:G:A	IAV	NK	0.0601346340975038	0.0865485685470663	0.334457365411053
KLHL18	chr3:47391122:G:A	IAV	CD8T	0.0545788400956377	0.0784383078730407	0.335990680903199
KLHL18	chr3:47391122:G:A	IAV	monocyte	0.0247484771228138	0.0745078024458042	0.479569656873182
KLHL18	chr3:47391122:G:A	IAV	B	0.0447299513097501	0.0768774933920753	0.384562666112655
KLHL18	chr3:47391122:G:A	IAV	CD4T	0.0671694608401714	0.098076922385867	0.349203774304896
KLHL18	chr3:47391122:G:A	LPS	NK	0.0669278573202639	0.0944294965303125	0.326020314658419
KLHL18	chr3:47391122:G:A	LPS	CD8T	0.0603093505790496	0.085672816742125	0.334912310105542
KLHL18	chr3:47391122:G:A	LPS	monocyte	0.0284486107490213	0.087106119008575	0.471629326263242
KLHL18	chr3:47391122:G:A	LPS	B	0.0478184766710027	0.0840584142951359	0.388492233004536
KLHL18	chr3:47391122:G:A	LPS	CD4T	0.0686247431453433	0.103624692625012	0.355846196863276
KLHL18	chr3:47391122:G:A	Tcruzi	NK	0.0573011334080451	0.0870204326067128	0.353711854621615
KLHL18	chr3:47391122:G:A	Tcruzi	CD8T	0.0635894343119778	0.0914642771828064	0.344020315348946
KLHL18	chr3:47391122:G:A	Tcruzi	monocyte	0.0294054536440413	0.0854185659380286	0.472026058106261
KLHL18	chr3:47391122:G:A	Tcruzi	B	0.0393522770857884	0.0771963192045806	0.412562751745615
KLHL18	chr3:47391122:G:A	Tcruzi	CD4T	0.0615768745491074	0.0992218579995978	0.374899877127963
KLHL22	chr22:20364436:T:C	NI	NK	0.0554841936302613	0.0697622203389457	0.301523258234505
KLHL22	chr22:20364436:T:C	NI	CD8T	0.0529327229577778	0.0672929849230639	0.314747686227212
KLHL22	chr22:20364436:T:C	NI	monocyte	0.0145564253079049	0.0689003716830433	0.496747850475136
KLHL22	chr22:20364436:T:C	NI	B	0.0290429352821232	0.0614690487402037	0.421415599287586
KLHL22	chr22:20364436:T:C	NI	CD4T	0.0610288675586105	0.0793811007111149	0.31594743352546
KLHL22	chr22:20364436:T:C	IAV	NK	0.0456142655719536	0.0610433673086838	0.319811577207687
KLHL22	chr22:20364436:T:C	IAV	CD8T	0.0378413861116689	0.053224045706155	0.333222181387761
KLHL22	chr22:20364436:T:C	IAV	monocyte	0.00201711256009922	0.0577713921487014	0.567716277358821
KLHL22	chr22:20364436:T:C	IAV	B	0.0128159835879778	0.0512245088885478	0.489718152997838
KLHL22	chr22:20364436:T:C	IAV	CD4T	0.0440265199315868	0.0644198853276977	0.350122143556203
KLHL22	chr22:20364436:T:C	LPS	NK	0.0572105064802925	0.0711158193569532	0.29440836447672
KLHL22	chr22:20364436:T:C	LPS	CD8T	0.0569741890999298	0.068029801418689	0.286102704728788
KLHL22	chr22:20364436:T:C	LPS	monocyte	-0.00674860101349018	0.0720042194227358	0.572642745721804
KLHL22	chr22:20364436:T:C	LPS	B	0.0209788026412333	0.0585043593198538	0.453889297376833
KLHL22	chr22:20364436:T:C	LPS	CD4T	0.0465659504181875	0.0689616725126792	0.350765165822894
KLHL22	chr22:20364436:T:C	Tcruzi	NK	0.0639607252606025	0.0779553620485195	0.286262572175362
KLHL22	chr22:20364436:T:C	Tcruzi	CD8T	0.0612929688310164	0.0722308315218233	0.288484002541063
KLHL22	chr22:20364436:T:C	Tcruzi	monocyte	0.0249624615564273	0.0697580755911925	0.46218235190818
KLHL22	chr22:20364436:T:C	Tcruzi	B	0.0167706425851743	0.0555123404122523	0.472258545587689
KLHL22	chr22:20364436:T:C	Tcruzi	CD4T	0.052459139024389	0.0722113314508328	0.335375536725849
KLHL22	chr22:20364476:T:C	NI	NK	0.00602214397722484	0.0411319834834662	0.623550283334523
KLHL22	chr22:20364476:T:C	NI	CD8T	0.00541641722269856	0.0458707327747032	0.631290815671216
KLHL22	chr22:20364476:T:C	NI	monocyte	-0.00323977212647041	0.0558139725863281	0.62388903740283
KLHL22	chr22:20364476:T:C	NI	B	0.000502992898240432	0.0450508405119321	0.662516423836784
KLHL22	chr22:20364476:T:C	NI	CD4T	0.00959171325628981	0.0569870639216696	0.60718113944653
KLHL22	chr22:20364476:T:C	IAV	NK	0.00865907703986265	0.0394286055872644	0.602693860802065
KLHL22	chr22:20364476:T:C	IAV	CD8T	0.0060837664468266	0.0356138856527496	0.616648954722289
KLHL22	chr22:20364476:T:C	IAV	monocyte	-0.000533660192054176	0.0449689898378111	0.664717880074346
KLHL22	chr22:20364476:T:C	IAV	B	0.00232228413856011	0.0389251542364325	0.649573653937543
KLHL22	chr22:20364476:T:C	IAV	CD4T	0.00869347628738422	0.0483717120347088	0.61466357228851
KLHL22	chr22:20364476:T:C	LPS	NK	0.0117460115861663	0.0442012627102573	0.583359467418126
KLHL22	chr22:20364476:T:C	LPS	CD8T	0.00623126199080904	0.0403284965114293	0.615958168078174
KLHL22	chr22:20364476:T:C	LPS	monocyte	-0.00744519205315056	0.0571329536510218	0.616183932645467
KLHL22	chr22:20364476:T:C	LPS	B	0.000655597551611828	0.0448168125108029	0.656238141495953
KLHL22	chr22:20364476:T:C	LPS	CD4T	0.00553918377712091	0.0522073618556081	0.629545356449726
KLHL22	chr22:20364476:T:C	Tcruzi	NK	0.00775584272633148	0.0429787436506078	0.61203004694147
KLHL22	chr22:20364476:T:C	Tcruzi	CD8T	0.00560667489783058	0.0441925788792102	0.62686367260452
KLHL22	chr22:20364476:T:C	Tcruzi	monocyte	-0.00199851646920617	0.0528367306244608	0.652190906537911
KLHL22	chr22:20364476:T:C	Tcruzi	B	0.00106644642151944	0.0426440426733466	0.656821692606824
KLHL22	chr22:20364476:T:C	Tcruzi	CD4T	0.00910808126943586	0.0535174929078839	0.615381022475178
KLHL22	chr22:20366874:T:G	NI	NK	-0.00359330605113782	0.0491521593536796	0.63518178435148
KLHL22	chr22:20366874:T:G	NI	CD8T	0.00116188226970803	0.053770905638605	0.64820818745348
KLHL22	chr22:20366874:T:G	NI	monocyte	-0.0109359447364922	0.0790514704873062	0.581791107902198
KLHL22	chr22:20366874:T:G	NI	B	0.00719484117856221	0.0557441632701819	0.618832061699441
KLHL22	chr22:20366874:T:G	NI	CD4T	-0.00055838349171804	0.0655375016389384	0.64448738207708
KLHL22	chr22:20366874:T:G	IAV	NK	0.000815480941194923	0.0452257713768389	0.649113880778342
KLHL22	chr22:20366874:T:G	IAV	CD8T	0.00120699137373138	0.0417243554908281	0.64636277461842
KLHL22	chr22:20366874:T:G	IAV	monocyte	0.0152077747234717	0.0642934577807994	0.583281986559804
KLHL22	chr22:20366874:T:G	IAV	B	0.00392098252823951	0.047386339828923	0.631048856444868
KLHL22	chr22:20366874:T:G	IAV	CD4T	-0.000521604260524813	0.0557916070035945	0.652314955696394
KLHL22	chr22:20366874:T:G	LPS	NK	-0.000256326352969429	0.0488155251993246	0.648711240730343
KLHL22	chr22:20366874:T:G	LPS	CD8T	0.00108465661329012	0.0471388160754446	0.642862715413812
KLHL22	chr22:20366874:T:G	LPS	monocyte	0.0219564029536381	0.0797484927973329	0.554924468308114
KLHL22	chr22:20366874:T:G	LPS	B	-0.00315749437489376	0.0543874143827386	0.636166243287823
KLHL22	chr22:20366874:T:G	LPS	CD4T	0.00322601896113196	0.0612127426373946	0.634868706153231
KLHL22	chr22:20366874:T:G	Tcruzi	NK	-0.0023431737566497	0.0503887175497562	0.640255359578105
KLHL22	chr22:20366874:T:G	Tcruzi	CD8T	-0.00186315354566102	0.0518421783188616	0.643458486576225
KLHL22	chr22:20366874:T:G	Tcruzi	monocyte	0.00870559881165195	0.0681582239403945	0.611564840304292
KLHL22	chr22:20366874:T:G	Tcruzi	B	-0.000604178726286554	0.0512682357531969	0.650630074152828
KLHL22	chr22:20366874:T:G	Tcruzi	CD4T	-0.00143801513222452	0.0617484772429104	0.647126061352234
KLHL22	chr22:20383026:C:T	NI	NK	0.0278058371858846	0.0527367781257018	0.415721603175838
KLHL22	chr22:20383026:C:T	NI	CD8T	0.0274933309116577	0.0538809427887679	0.422761076692501
KLHL22	chr22:20383026:C:T	NI	monocyte	0.0325858572323222	0.0679070265351388	0.413414220963134
KLHL22	chr22:20383026:C:T	NI	B	0.0590324878797298	0.0744427253102481	0.313845361057638
KLHL22	chr22:20383026:C:T	NI	CD4T	0.0262656928913719	0.0623026141040276	0.445279265218657
KLHL22	chr22:20383026:C:T	IAV	NK	0.020094178759502	0.0466318797923999	0.447099146674792
KLHL22	chr22:20383026:C:T	IAV	CD8T	0.019933409503078	0.0433815746465295	0.436976389866267
KLHL22	chr22:20383026:C:T	IAV	monocyte	0.0240005470056079	0.0562570984298993	0.450235090371624
KLHL22	chr22:20383026:C:T	IAV	B	0.0494933629353784	0.0640135682796122	0.319424338003023
KLHL22	chr22:20383026:C:T	IAV	CD4T	0.0289321792552953	0.0554206881999049	0.419336656689737
KLHL22	chr22:20383026:C:T	LPS	NK	0.0182350330551885	0.0489743601556625	0.46068368927054
KLHL22	chr22:20383026:C:T	LPS	CD8T	0.0236867729303131	0.0478924885745607	0.422230932368533
KLHL22	chr22:20383026:C:T	LPS	monocyte	0.0297112385984153	0.0671500367443626	0.434773899292011
KLHL22	chr22:20383026:C:T	LPS	B	0.0727182460581065	0.0871378879981308	0.285756348967401
KLHL22	chr22:20383026:C:T	LPS	CD4T	0.023706266103467	0.0577139838485333	0.450458148080314
KLHL22	chr22:20383026:C:T	Tcruzi	NK	0.0153018934212068	0.050176042375315	0.484259717244891
KLHL22	chr22:20383026:C:T	Tcruzi	CD8T	0.0288995183724021	0.0530392208354165	0.410099714510422
KLHL22	chr22:20383026:C:T	Tcruzi	monocyte	0.027884656386261	0.0650325633480649	0.445408720037156
KLHL22	chr22:20383026:C:T	Tcruzi	B	0.0548742335777963	0.0694610589863921	0.314527206914723
KLHL22	chr22:20383026:C:T	Tcruzi	CD4T	0.0244920904511615	0.0586868335282655	0.451533606284386
KLHL22	chr22:20402693:T:C	NI	NK	0.00989945542810403	0.0418543890665459	0.59583710033103
KLHL22	chr22:20402693:T:C	NI	CD8T	0.00327127593150155	0.0437478528678051	0.643531490201728
KLHL22	chr22:20402693:T:C	NI	monocyte	-0.00763584177536576	0.0555498849993504	0.596640969930031
KLHL22	chr22:20402693:T:C	NI	B	0.000188226157539882	0.0439946811605531	0.664956646214702
KLHL22	chr22:20402693:T:C	NI	CD4T	-0.00442477154281239	0.0538439368100692	0.634646120897874
KLHL22	chr22:20402693:T:C	IAV	NK	0.0144262453462023	0.0428599458571507	0.563174309998909
KLHL22	chr22:20402693:T:C	IAV	CD8T	0.00494864127818217	0.0344804408631079	0.623345604899646
KLHL22	chr22:20402693:T:C	IAV	monocyte	-0.0109905531148447	0.0476043024615657	0.597535070825609
KLHL22	chr22:20402693:T:C	IAV	B	-0.00219165236457849	0.0383010174057364	0.651088378135332
KLHL22	chr22:20402693:T:C	IAV	CD4T	-0.00343568150666564	0.0455825444079948	0.646848573227293
KLHL22	chr22:20402693:T:C	LPS	NK	0.0155053623870914	0.0459528049034732	0.555185361371088
KLHL22	chr22:20402693:T:C	LPS	CD8T	0.00720482997636963	0.0395577498216109	0.605212810896754
KLHL22	chr22:20402693:T:C	LPS	monocyte	-0.00669347035916542	0.0549661993674697	0.6141425823772
KLHL22	chr22:20402693:T:C	LPS	B	0.00199855044749113	0.0439296630694472	0.645407423754511
KLHL22	chr22:20402693:T:C	LPS	CD4T	0.0019887245233459	0.0496195152462174	0.646388897728103
KLHL22	chr22:20402693:T:C	Tcruzi	NK	0.0116776189912511	0.0442191642779976	0.585703529177652
KLHL22	chr22:20402693:T:C	Tcruzi	CD8T	0.00515863486508486	0.0425906347521228	0.629207221203941
KLHL22	chr22:20402693:T:C	Tcruzi	monocyte	-0.00907217737323171	0.0534128902127154	0.609244018922096
KLHL22	chr22:20402693:T:C	Tcruzi	B	-0.000743045718989383	0.0417273944927447	0.659517736577469
KLHL22	chr22:20402693:T:C	Tcruzi	CD4T	-0.00433144883737212	0.050624738551603	0.642002982249601
KLHL22	chr22:20410879:C:G	NI	NK	0.00921292713829083	0.0337835907428425	0.527065731676657
KLHL22	chr22:20410879:C:G	NI	CD8T	0.00120795834275915	0.035052145610866	0.599619746479501
KLHL22	chr22:20410879:C:G	NI	monocyte	0.0522120818824182	0.0603063316139175	0.301056314260911
KLHL22	chr22:20410879:C:G	NI	B	0.00218027605201909	0.0371346686952022	0.593514125981648
KLHL22	chr22:20410879:C:G	NI	CD4T	0.0125935186225741	0.041351985424521	0.512266667338008
KLHL22	chr22:20410879:C:G	IAV	NK	0.0166254014275859	0.0340854087562366	0.457040242617055
KLHL22	chr22:20410879:C:G	IAV	CD8T	0.0128047471681919	0.0305390190885245	0.480582430344607
KLHL22	chr22:20410879:C:G	IAV	monocyte	0.0499604747155117	0.0567224595234179	0.313802602112651
KLHL22	chr22:20410879:C:G	IAV	B	0.00468903973350625	0.032671596854706	0.56607869776901
KLHL22	chr22:20410879:C:G	IAV	CD4T	0.0142961648388338	0.0364152864191386	0.489935620337293
KLHL22	chr22:20410879:C:G	LPS	NK	0.0178967376658399	0.0363481456259653	0.450633304616969
KLHL22	chr22:20410879:C:G	LPS	CD8T	0.00472341110216237	0.0314145120466378	0.557821410113221
KLHL22	chr22:20410879:C:G	LPS	monocyte	0.0643648174897362	0.0699643199763594	0.279793720108785
KLHL22	chr22:20410879:C:G	LPS	B	0.00684630988108723	0.036729522457275	0.548534717322388
KLHL22	chr22:20410879:C:G	LPS	CD4T	0.0162842476786784	0.0392763500553951	0.478448550085302
KLHL22	chr22:20410879:C:G	Tcruzi	NK	0.0113371901504416	0.0354646211960377	0.510870999825032
KLHL22	chr22:20410879:C:G	Tcruzi	CD8T	0.00229649754418178	0.0338130555332328	0.588274583583299
KLHL22	chr22:20410879:C:G	Tcruzi	monocyte	0.0451315092995925	0.0558909821498708	0.339505160495854
KLHL22	chr22:20410879:C:G	Tcruzi	B	0.00668499884934238	0.035157233363992	0.552306920383588
KLHL22	chr22:20410879:C:G	Tcruzi	CD4T	0.0100206972824148	0.0388324086331746	0.531923107504756
KLHL22	chr22:20430343:C:A	NI	NK	-0.110044831260889	0.0487189728885691	0.0073642622143606
KLHL22	chr22:20430343:C:A	NI	CD8T	-0.127030654646511	0.0463215780601632	0.00187286317000845
KLHL22	chr22:20430343:C:A	NI	monocyte	-0.132179758231659	0.0593370602800091	0.00800783291779172
KLHL22	chr22:20430343:C:A	NI	B	-0.116786026878293	0.0511163296739231	0.00867022111570637
KLHL22	chr22:20430343:C:A	NI	CD4T	-0.097643799089938	0.0488521981218532	0.0239053765848301
KLHL22	chr22:20430343:C:A	IAV	NK	-0.0630733510018578	0.0434973393359078	0.0717162471542711
KLHL22	chr22:20430343:C:A	IAV	CD8T	-0.0747837674622212	0.0419221204619388	0.0332492320837727
KLHL22	chr22:20430343:C:A	IAV	monocyte	-0.0497602961219101	0.0487066450842576	0.148372345986034
KLHL22	chr22:20430343:C:A	IAV	B	-0.0876491434935555	0.0461122187785633	0.0253244457960985
KLHL22	chr22:20430343:C:A	IAV	CD4T	-0.0848151329820593	0.0443754949406734	0.0275290516429344
KLHL22	chr22:20430343:C:A	LPS	NK	-0.0823195321292402	0.045424255180175	0.0334078290797639
KLHL22	chr22:20430343:C:A	LPS	CD8T	-0.0584799785507722	0.0446614650624376	0.0958498247910812
KLHL22	chr22:20430343:C:A	LPS	monocyte	-0.00498134305933404	0.0604170951672857	0.448082842095866
KLHL22	chr22:20430343:C:A	LPS	B	-0.132087112411859	0.0529200330260996	0.00309040517819914
KLHL22	chr22:20430343:C:A	LPS	CD4T	-0.0711205552348121	0.0462613853762625	0.0648232868168926
KLHL22	chr22:20430343:C:A	Tcruzi	NK	-0.108978850882633	0.0501634601399622	0.0105758220895725
KLHL22	chr22:20430343:C:A	Tcruzi	CD8T	-0.14876103329523	0.0512658858737095	0.000393075054698544
KLHL22	chr22:20430343:C:A	Tcruzi	monocyte	-0.102687491038656	0.0571195318504167	0.0297691565152551
KLHL22	chr22:20430343:C:A	Tcruzi	B	-0.116773003882598	0.049242364424585	0.00594331875849408
KLHL22	chr22:20430343:C:A	Tcruzi	CD4T	-0.0991101778946114	0.0475723131676655	0.018742336036861
KLHL22	chr22:20496153:A:G	NI	NK	-0.0121691900044448	0.0409501779016351	0.594052860272431
KLHL22	chr22:20496153:A:G	NI	CD8T	0.0047718340055429	0.0380612086450969	0.646222066194568
KLHL22	chr22:20496153:A:G	NI	monocyte	-0.00663656086705616	0.0485441863525877	0.607961491152486
KLHL22	chr22:20496153:A:G	NI	B	-0.0137134418861661	0.0443929406373385	0.589527130125011
KLHL22	chr22:20496153:A:G	NI	CD4T	0.00366967722087623	0.0454092484940487	0.646517400675798
KLHL22	chr22:20496153:A:G	IAV	NK	-0.00265766387306449	0.0325719560993995	0.656650039233457
KLHL22	chr22:20496153:A:G	IAV	CD8T	0.00572732956614845	0.0317274827543328	0.631463574700125
KLHL22	chr22:20496153:A:G	IAV	monocyte	0.00514435747601691	0.0404113665446793	0.646934092062252
KLHL22	chr22:20496153:A:G	IAV	B	-0.00459295770532118	0.0342429926951951	0.640554487510522
KLHL22	chr22:20496153:A:G	IAV	CD4T	0.00592694877822554	0.039384013358771	0.638329349589568
KLHL22	chr22:20496153:A:G	LPS	NK	-0.00339583337867252	0.0351181890197614	0.647448993637468
KLHL22	chr22:20496153:A:G	LPS	CD8T	0.00124716912393141	0.0331845373069913	0.663623912184737
KLHL22	chr22:20496153:A:G	LPS	monocyte	0.000118088243968457	0.0473073382351306	0.663162250808053
KLHL22	chr22:20496153:A:G	LPS	B	-0.00221389717485836	0.0384289674180412	0.654893203265249
KLHL22	chr22:20496153:A:G	LPS	CD4T	0.00175576554415962	0.0417441539775	0.661034445441774
KLHL22	chr22:20496153:A:G	Tcruzi	NK	-0.00440542591639278	0.0365712916319165	0.644791935533632
KLHL22	chr22:20496153:A:G	Tcruzi	CD8T	0.00373118574523338	0.0365621345798538	0.650325156689782
KLHL22	chr22:20496153:A:G	Tcruzi	monocyte	-0.00478679643799283	0.0458318944555204	0.643346443609772
KLHL22	chr22:20496153:A:G	Tcruzi	B	-0.00701170763101505	0.0378802133175945	0.624767694364424
KLHL22	chr22:20496153:A:G	Tcruzi	CD4T	0.00435802617168424	0.0427934541251009	0.649253474713229
KLHL22	chr22:20527098:T:G	NI	NK	0.00220725247311601	0.0387400673492631	0.647563725188383
KLHL22	chr22:20527098:T:G	NI	CD8T	0.00637528184271278	0.0426476476710995	0.620171580104427
KLHL22	chr22:20527098:T:G	NI	monocyte	0.0156743399265859	0.0563722861116127	0.548928256653105
KLHL22	chr22:20527098:T:G	NI	B	0.011713392066103	0.045374682750309	0.588978930885044
KLHL22	chr22:20527098:T:G	NI	CD4T	0.0169854456088563	0.0549807831870588	0.563209027653384
KLHL22	chr22:20527098:T:G	IAV	NK	-0.000356520787597096	0.0364461778440646	0.664639582218605
KLHL22	chr22:20527098:T:G	IAV	CD8T	-0.0054789966145114	0.0361259727343451	0.636243866940982
KLHL22	chr22:20527098:T:G	IAV	monocyte	-0.000149509815297984	0.0442017330072013	0.660421713455455
KLHL22	chr22:20527098:T:G	IAV	B	0.00338416853920253	0.03776652980212	0.634802949519258
KLHL22	chr22:20527098:T:G	IAV	CD4T	0.00669745737152928	0.0442502354785333	0.617773926473356
KLHL22	chr22:20527098:T:G	LPS	NK	-0.00186400503305775	0.0394603068077677	0.657187400856804
KLHL22	chr22:20527098:T:G	LPS	CD8T	7.75377807896755e-05	0.0377306937871038	0.654326642784216
KLHL22	chr22:20527098:T:G	LPS	monocyte	0.00509555477186293	0.0528719475125128	0.621340345835182
KLHL22	chr22:20527098:T:G	LPS	B	0.00612702412072323	0.0431692200152182	0.616600259974639
KLHL22	chr22:20527098:T:G	LPS	CD4T	0.010688550183031	0.0488685740387018	0.595506241357938
KLHL22	chr22:20527098:T:G	Tcruzi	NK	0.00358010706685628	0.0401361595130145	0.635964920754955
KLHL22	chr22:20527098:T:G	Tcruzi	CD8T	0.00944403056249896	0.0420849913500847	0.596632107287824
KLHL22	chr22:20527098:T:G	Tcruzi	monocyte	0.0100119008781706	0.0519245981521776	0.601241167448578
KLHL22	chr22:20527098:T:G	Tcruzi	B	0.0133100285651925	0.044355469775447	0.572836713614921
KLHL22	chr22:20527098:T:G	Tcruzi	CD4T	0.0154913957087944	0.0513765768125711	0.573141308216539
KLHL22	chr22:20568183:C:T	NI	NK	-0.116963226360952	0.0622357293339021	0.0315213465887465
KLHL22	chr22:20568183:C:T	NI	CD8T	-0.249000931303186	0.0629261108576217	8.87987602393725e-06
KLHL22	chr22:20568183:C:T	NI	monocyte	-0.228051054655928	0.0755207203767127	0.000866992504196085
KLHL22	chr22:20568183:C:T	NI	B	-0.20782163341273	0.0680767637145966	0.000761281995410257
KLHL22	chr22:20568183:C:T	NI	CD4T	-0.274837182059664	0.0670265107336291	1.76514157211871e-05
KLHL22	chr22:20568183:C:T	IAV	NK	-0.127197265609604	0.0586074168763536	0.0140799810244444
KLHL22	chr22:20568183:C:T	IAV	CD8T	-0.129809379911936	0.0551061350959178	0.00994822529587058
KLHL22	chr22:20568183:C:T	IAV	monocyte	-0.171102269389915	0.0668321964887979	0.00411118431994451
KLHL22	chr22:20568183:C:T	IAV	B	-0.163702203982845	0.0616066860899313	0.0035124252264499
KLHL22	chr22:20568183:C:T	IAV	CD4T	-0.262695812610854	0.0636522609455536	3.52205706621866e-06
KLHL22	chr22:20568183:C:T	LPS	NK	-0.109593929172475	0.0620818321520919	0.0411889863352178
KLHL22	chr22:20568183:C:T	LPS	CD8T	-0.145533598935529	0.0569323560437476	0.00854270309673744
KLHL22	chr22:20568183:C:T	LPS	monocyte	-0.130957355308966	0.0763274600937069	0.0458893016755394
KLHL22	chr22:20568183:C:T	LPS	B	-0.190100846925682	0.0653755118611322	0.0018069438330881
KLHL22	chr22:20568183:C:T	LPS	CD4T	-0.231532552426238	0.0610135829753694	0.000157039020029948
KLHL22	chr22:20568183:C:T	Tcruzi	NK	-0.131182943271046	0.064043163330367	0.0213123823354647
KLHL22	chr22:20568183:C:T	Tcruzi	CD8T	-0.227599417488427	0.0597940717361025	3.69572197004286e-05
KLHL22	chr22:20568183:C:T	Tcruzi	monocyte	-0.236880714767361	0.0787468425009618	0.000562255265123213
KLHL22	chr22:20568183:C:T	Tcruzi	B	-0.194442648424864	0.0640547960937341	0.000891045282653269
KLHL22	chr22:20568183:C:T	Tcruzi	CD4T	-0.264792730735389	0.0648094754845414	1.92762258303114e-05
KLHL22	chr22:20583824:C:T	NI	NK	0.0119564173074538	0.0657765619181672	0.555546394363604
KLHL22	chr22:20583824:C:T	NI	CD8T	0.0131135069384057	0.0721880520941474	0.55487520568934
KLHL22	chr22:20583824:C:T	NI	monocyte	0.0168625143842951	0.089541099069589	0.532724206149777
KLHL22	chr22:20583824:C:T	NI	B	0.0525875562774746	0.0999321142081695	0.425008463083284
KLHL22	chr22:20583824:C:T	NI	CD4T	0.0173879423335793	0.0880545696845356	0.543259320131386
KLHL22	chr22:20583824:C:T	IAV	NK	0.00612417811824371	0.060230221318744	0.577916696416059
KLHL22	chr22:20583824:C:T	IAV	CD8T	-0.000305474358189228	0.0561055244385948	0.606697610250759
KLHL22	chr22:20583824:C:T	IAV	monocyte	0.000870906752750561	0.0737353416776592	0.603311519101541
KLHL22	chr22:20583824:C:T	IAV	B	0.0406195150081199	0.0817473806525611	0.438534346403678
KLHL22	chr22:20583824:C:T	IAV	CD4T	0.0112120062892109	0.0743667329142239	0.563219697691108
KLHL22	chr22:20583824:C:T	LPS	NK	0.00746215158902344	0.0651859763686008	0.570595003097869
KLHL22	chr22:20583824:C:T	LPS	CD8T	0.00828738061096025	0.0626737024728925	0.565012779517629
KLHL22	chr22:20583824:C:T	LPS	monocyte	0.00647721625551912	0.0880400645264571	0.576407029784879
KLHL22	chr22:20583824:C:T	LPS	B	0.045628116890778	0.0916839619513095	0.437147268939402
KLHL22	chr22:20583824:C:T	LPS	CD4T	0.00834221526868622	0.0813027080536834	0.573139801033757
KLHL22	chr22:20583824:C:T	Tcruzi	NK	0.0145426931652293	0.0686362127547282	0.54498820097096
KLHL22	chr22:20583824:C:T	Tcruzi	CD8T	0.016478011285929	0.070608865984293	0.538147580273589
KLHL22	chr22:20583824:C:T	Tcruzi	monocyte	0.0141110878551963	0.0863953980395039	0.556241264031154
KLHL22	chr22:20583824:C:T	Tcruzi	B	0.0553118835151789	0.101504228651047	0.410689676717475
KLHL22	chr22:20583824:C:T	Tcruzi	CD4T	0.0157893564799524	0.0829174743717274	0.550320330849276
KLHL23	chr2:169597643:G:A	NI	NK	-0.0122458902247794	0.0402758504511207	0.432517938289531
KLHL23	chr2:169597643:G:A	NI	CD8T	-0.0204209630327129	0.0422529067827754	0.37566101322095
KLHL23	chr2:169597643:G:A	NI	monocyte	-0.0703157457565119	0.0608148108047145	0.166736299172721
KLHL23	chr2:169597643:G:A	NI	B	-0.0403620995490241	0.0474901688538277	0.260842260225208
KLHL23	chr2:169597643:G:A	NI	CD4T	-0.0328156436212361	0.0504893883562036	0.322610145933381
KLHL23	chr2:169597643:G:A	IAV	NK	-0.0350375298611471	0.0432346400226842	0.269414729088178
KLHL23	chr2:169597643:G:A	IAV	CD8T	-0.0182261596496956	0.0356079593527116	0.364584525052372
KLHL23	chr2:169597643:G:A	IAV	monocyte	-0.0398827117911115	0.0463125553271951	0.256880974289996
KLHL23	chr2:169597643:G:A	IAV	B	-0.0378573302613044	0.0432173710941056	0.250996303053791
KLHL23	chr2:169597643:G:A	IAV	CD4T	-0.0537068515654758	0.0532923557907582	0.216287924543505
KLHL23	chr2:169597643:G:A	LPS	NK	-0.0299875071555999	0.0423172223821807	0.299660942979495
KLHL23	chr2:169597643:G:A	LPS	CD8T	-0.0203621770746666	0.0382335307295816	0.353097148731404
KLHL23	chr2:169597643:G:A	LPS	monocyte	-0.0772893002066466	0.0649959143518184	0.159007408994977
KLHL23	chr2:169597643:G:A	LPS	B	-0.067348393164904	0.0599336270127856	0.175661335616594
KLHL23	chr2:169597643:G:A	LPS	CD4T	-0.0413274209435093	0.0497740023568257	0.266437447505493
KLHL23	chr2:169597643:G:A	Tcruzi	NK	-0.0158919611743218	0.0417884485785914	0.407756055936107
KLHL23	chr2:169597643:G:A	Tcruzi	CD8T	-0.00881901037690151	0.0422461555401297	0.457301127863247
KLHL23	chr2:169597643:G:A	Tcruzi	monocyte	-0.0491458937155561	0.0532220962586991	0.240000337992086
KLHL23	chr2:169597643:G:A	Tcruzi	B	-0.0505443377973378	0.0501582333353312	0.213966513450378
KLHL23	chr2:169597643:G:A	Tcruzi	CD4T	-0.0347166734329277	0.0485863843758466	0.305636398387011
KLHL23	chr2:169635135:A:G	NI	NK	-0.0250805634734097	0.0567169737096575	0.431950285490435
KLHL23	chr2:169635135:A:G	NI	CD8T	-0.0346113573259381	0.0619818132607417	0.390273987691276
KLHL23	chr2:169635135:A:G	NI	monocyte	-0.0156638598319498	0.0692225030618719	0.485616609784385
KLHL23	chr2:169635135:A:G	NI	B	0.00970763897420738	0.0621032981872345	0.564365070541522
KLHL23	chr2:169635135:A:G	NI	CD4T	-0.0917363276095458	0.104186557438895	0.264308928050143
KLHL23	chr2:169635135:A:G	IAV	NK	-0.00962025224288567	0.0511775384126536	0.508513401565033
KLHL23	chr2:169635135:A:G	IAV	CD8T	-0.0144617096310251	0.0479129429835554	0.468368294494396
KLHL23	chr2:169635135:A:G	IAV	monocyte	-0.0211742533826089	0.0593704291290047	0.462499649088338
KLHL23	chr2:169635135:A:G	IAV	B	0.0117644561278938	0.0561747081816256	0.54639241950598
KLHL23	chr2:169635135:A:G	IAV	CD4T	-0.0336890660162691	0.0640708775753017	0.400233816434725
KLHL23	chr2:169635135:A:G	LPS	NK	-0.0238473743229095	0.0562094306458408	0.434964000560183
KLHL23	chr2:169635135:A:G	LPS	CD8T	-0.0272830938069617	0.0541861726558898	0.404708376916584
KLHL23	chr2:169635135:A:G	LPS	monocyte	-0.044193537692909	0.076411709144265	0.380643074055777
KLHL23	chr2:169635135:A:G	LPS	B	0.00890968929724292	0.0611612843622658	0.564579886648425
KLHL23	chr2:169635135:A:G	LPS	CD4T	-0.041553029506548	0.07027381146593	0.37799729118141
KLHL23	chr2:169635135:A:G	Tcruzi	NK	-0.0182331729104941	0.0568211653021949	0.466636367754442
KLHL23	chr2:169635135:A:G	Tcruzi	CD8T	-0.0520523158237258	0.0701669871507693	0.32628718253576
KLHL23	chr2:169635135:A:G	Tcruzi	monocyte	-0.0423886637431038	0.0744234774920969	0.388378650140952
KLHL23	chr2:169635135:A:G	Tcruzi	B	0.0137002348615856	0.0615460188733568	0.542821592921028
KLHL23	chr2:169635135:A:G	Tcruzi	CD4T	-0.0729419976182001	0.0884323626470812	0.299644447146051
KLHL23	chr2:169652748:C:G	NI	NK	0.0180699014692194	0.0606363854738341	0.522859725496772
KLHL23	chr2:169652748:C:G	NI	CD8T	0.0118453655873731	0.0627576354565107	0.559329578580652
KLHL23	chr2:169652748:C:G	NI	monocyte	-0.0101949531201046	0.0727213493378451	0.539649379245965
KLHL23	chr2:169652748:C:G	NI	B	-0.0250053012483726	0.0671685831369658	0.489607339462808
KLHL23	chr2:169652748:C:G	NI	CD4T	0.00699794697380597	0.07442181873014	0.583022820122504
KLHL23	chr2:169652748:C:G	IAV	NK	0.0125845589957826	0.0549173971283893	0.544885442503531
KLHL23	chr2:169652748:C:G	IAV	CD8T	0.0180764879989871	0.0553614818524574	0.514727541098382
KLHL23	chr2:169652748:C:G	IAV	monocyte	-0.0287521886446922	0.0683084808241257	0.473158658896307
KLHL23	chr2:169652748:C:G	IAV	B	-0.0350967444388926	0.0696366515498884	0.440223470874074
KLHL23	chr2:169652748:C:G	IAV	CD4T	0.00193162637193823	0.0641037381161927	0.609067123134332
KLHL23	chr2:169652748:C:G	LPS	NK	0.0232047263029141	0.0648926490665247	0.500692598380179
KLHL23	chr2:169652748:C:G	LPS	CD8T	-0.00638424862841798	0.0567679846548821	0.584681818408842
KLHL23	chr2:169652748:C:G	LPS	monocyte	-0.0322505191435372	0.0782480966560393	0.464134600810721
KLHL23	chr2:169652748:C:G	LPS	B	-0.0510716837830777	0.0900324068320236	0.405774731266724
KLHL23	chr2:169652748:C:G	LPS	CD4T	0.0065001462965241	0.0702400440750265	0.58877825231284
KLHL23	chr2:169652748:C:G	Tcruzi	NK	0.0233529502316075	0.066189512841736	0.503496995437705
KLHL23	chr2:169652748:C:G	Tcruzi	CD8T	0.0144986594417581	0.062112374653512	0.54499913869284
KLHL23	chr2:169652748:C:G	Tcruzi	monocyte	-0.0335666384146477	0.078239866033842	0.466300806380992
KLHL23	chr2:169652748:C:G	Tcruzi	B	-0.0273752953258058	0.0661947958529898	0.474529021148568
KLHL23	chr2:169652748:C:G	Tcruzi	CD4T	-0.00458649732695151	0.0707271924926048	0.597063617660729
KLHL23	chr2:169724691:C:T	NI	NK	0.0374044439925605	0.0777286155993683	0.389777274053565
KLHL23	chr2:169724691:C:T	NI	CD8T	0.0525274398173113	0.0859410406041456	0.344962764657606
KLHL23	chr2:169724691:C:T	NI	monocyte	0.0662919984344256	0.110103273432604	0.338015908768201
KLHL23	chr2:169724691:C:T	NI	B	0.100863188960382	0.122656499990397	0.255898183354155
KLHL23	chr2:169724691:C:T	NI	CD4T	0.114329500645115	0.132384743532933	0.251088977691871
KLHL23	chr2:169724691:C:T	IAV	NK	0.0105818173822119	0.0710823331093212	0.486820624355305
KLHL23	chr2:169724691:C:T	IAV	CD8T	0.0188580689611426	0.0650660173762645	0.440520566608995
KLHL23	chr2:169724691:C:T	IAV	monocyte	0.0127683444521274	0.0818949173009326	0.495372209812398
KLHL23	chr2:169724691:C:T	IAV	B	0.0647359902292001	0.0885165317552666	0.296686658453818
KLHL23	chr2:169724691:C:T	IAV	CD4T	0.0596206583146873	0.0914022944968206	0.329760802995244
KLHL23	chr2:169724691:C:T	LPS	NK	0.0362802413898411	0.0775479621952088	0.390722286866576
KLHL23	chr2:169724691:C:T	LPS	CD8T	0.0423163627599145	0.0753161077656351	0.356687952591257
KLHL23	chr2:169724691:C:T	LPS	monocyte	-0.00172883663219665	0.101469892682055	0.539940137498926
KLHL23	chr2:169724691:C:T	LPS	B	0.0796909729256295	0.103450346760685	0.281527030390889
KLHL23	chr2:169724691:C:T	LPS	CD4T	0.101124160060066	0.11987895425037	0.262300257046247
KLHL23	chr2:169724691:C:T	Tcruzi	NK	0.0302751535097545	0.0774963592621264	0.416666816006505
KLHL23	chr2:169724691:C:T	Tcruzi	CD8T	0.0427823115970816	0.0806138602548688	0.367613633583928
KLHL23	chr2:169724691:C:T	Tcruzi	monocyte	0.0621206431507044	0.106742197551598	0.356633671350977
KLHL23	chr2:169724691:C:T	Tcruzi	B	0.0664306649734753	0.0914607824714635	0.30142836721708
KLHL23	chr2:169724691:C:T	Tcruzi	CD4T	0.0903984584770274	0.111456047129957	0.279084950005028
KLHL23	chr2:169768711:C:T	NI	NK	-0.00450245475169425	0.0632715370904708	0.505445500672492
KLHL23	chr2:169768711:C:T	NI	CD8T	0.10403139777105	0.0651146121621176	0.0535329888913266
KLHL23	chr2:169768711:C:T	NI	monocyte	0.0808672314928065	0.0752643663636297	0.139042737882134
KLHL23	chr2:169768711:C:T	NI	B	-0.031200931644524	0.067037695099396	0.339103282931522
KLHL23	chr2:169768711:C:T	NI	CD4T	0.183309314798071	0.0838338088285828	0.0184636354511402
KLHL23	chr2:169768711:C:T	IAV	NK	-0.00958804648920491	0.0598985409375921	0.469750373012086
KLHL23	chr2:169768711:C:T	IAV	CD8T	0.0576805269804499	0.0553688427970911	0.14104298185701
KLHL23	chr2:169768711:C:T	IAV	monocyte	0.00251343910515955	0.0641480999466622	0.475322196490846
KLHL23	chr2:169768711:C:T	IAV	B	-0.0513562569463101	0.0655229177578893	0.228817002794417
KLHL23	chr2:169768711:C:T	IAV	CD4T	0.118961548304529	0.0685263089978218	0.041267712136036
KLHL23	chr2:169768711:C:T	LPS	NK	0.0194971189775796	0.0593411136506179	0.363587245979913
KLHL23	chr2:169768711:C:T	LPS	CD8T	0.0716792949431143	0.0576169930505008	0.103077774635248
KLHL23	chr2:169768711:C:T	LPS	monocyte	0.0229856653657115	0.0711985522169543	0.373554687263484
KLHL23	chr2:169768711:C:T	LPS	B	-0.0322638917141748	0.066500693872228	0.331584535009576
KLHL23	chr2:169768711:C:T	LPS	CD4T	0.14955389211871	0.0749839482058864	0.0254701256621006
KLHL23	chr2:169768711:C:T	Tcruzi	NK	0.0216859380772212	0.0625475367779091	0.355584139332365
KLHL23	chr2:169768711:C:T	Tcruzi	CD8T	0.100118456862518	0.0635652260031262	0.0551339646922393
KLHL23	chr2:169768711:C:T	Tcruzi	monocyte	0.0293580024622805	0.0696964781461654	0.335753264982942
KLHL23	chr2:169768711:C:T	Tcruzi	B	-0.0569028351207561	0.071212119700925	0.224841125616809
KLHL23	chr2:169768711:C:T	Tcruzi	CD4T	0.204161563844598	0.0918661429465446	0.0163323585412605
KLHL23	chr2:169772227:C:T	NI	NK	-0.0160697345327156	0.0432242905837174	0.439567203968612
KLHL23	chr2:169772227:C:T	NI	CD8T	-0.0340448717147748	0.0494754477738597	0.336611326761642
KLHL23	chr2:169772227:C:T	NI	monocyte	0.02952356563825	0.0556857295054584	0.376089479056868
KLHL23	chr2:169772227:C:T	NI	B	0.0153008692847203	0.0478861274632258	0.472184164448812
KLHL23	chr2:169772227:C:T	NI	CD4T	-0.0479173890092782	0.0614931583427596	0.304167828655485
KLHL23	chr2:169772227:C:T	IAV	NK	-0.0136878131705757	0.040420954040801	0.451860545719072
KLHL23	chr2:169772227:C:T	IAV	CD8T	-0.0293700578545317	0.042564625353395	0.331663706847154
KLHL23	chr2:169772227:C:T	IAV	monocyte	0.0348359836324685	0.050774192986168	0.337106512872547
KLHL23	chr2:169772227:C:T	IAV	B	0.0180600703442579	0.0439558911533619	0.440737348719635
KLHL23	chr2:169772227:C:T	IAV	CD4T	-0.0381675487804503	0.053348218928831	0.328187858120677
KLHL23	chr2:169772227:C:T	LPS	NK	-0.0173732875677883	0.043413592398698	0.429739779513297
KLHL23	chr2:169772227:C:T	LPS	CD8T	-0.0267021321640713	0.0434501330626341	0.356809154611632
KLHL23	chr2:169772227:C:T	LPS	monocyte	0.0620567264762966	0.068701500019686	0.252985496575078
KLHL23	chr2:169772227:C:T	LPS	B	0.0240038090544545	0.0503569103012204	0.415391576027406
KLHL23	chr2:169772227:C:T	LPS	CD4T	-0.0426604089018968	0.057683651648141	0.319242491052417
KLHL23	chr2:169772227:C:T	Tcruzi	NK	-0.0388945727703557	0.0536451992499101	0.31894829853439
KLHL23	chr2:169772227:C:T	Tcruzi	CD8T	-0.0388621971013237	0.0506143924697813	0.309093270730504
KLHL23	chr2:169772227:C:T	Tcruzi	monocyte	0.0448839185820175	0.059422762328615	0.31244554601738
KLHL23	chr2:169772227:C:T	Tcruzi	B	0.0329697371936825	0.0539241737991899	0.367644867463614
KLHL23	chr2:169772227:C:T	Tcruzi	CD4T	-0.0454562812215889	0.0587533968573285	0.309480995545016
KLHL23	chr2:169775418:G:A	NI	NK	0.020550600579372	0.0342267858137624	0.295807612821884
KLHL23	chr2:169775418:G:A	NI	CD8T	0.0714779875237495	0.0464286165443489	0.0936152565809502
KLHL23	chr2:169775418:G:A	NI	monocyte	0.0460385504924415	0.0452490296580918	0.171454556903327
KLHL23	chr2:169775418:G:A	NI	B	0.0272262598141154	0.0371060919339111	0.263114579682957
KLHL23	chr2:169775418:G:A	NI	CD4T	0.083087799354149	0.0518433712588811	0.0915243420971851
KLHL23	chr2:169775418:G:A	IAV	NK	0.0221593756478163	0.0321324650629254	0.271267711837928
KLHL23	chr2:169775418:G:A	IAV	CD8T	0.0452553206292827	0.0359875472990342	0.123705812904083
KLHL23	chr2:169775418:G:A	IAV	monocyte	0.00806680647762943	0.0356879165293986	0.432351619698716
KLHL23	chr2:169775418:G:A	IAV	B	0.0122138902611004	0.0330620945232646	0.372830747387541
KLHL23	chr2:169775418:G:A	IAV	CD4T	0.063718673692927	0.0434767823265791	0.106023500130914
KLHL23	chr2:169775418:G:A	LPS	NK	0.026610412577869	0.0341123986001838	0.245433788559569
KLHL23	chr2:169775418:G:A	LPS	CD8T	0.0360336516307112	0.0337780989017345	0.172853840800028
KLHL23	chr2:169775418:G:A	LPS	monocyte	0.012904150187168	0.0403800374288218	0.402097215684529
KLHL23	chr2:169775418:G:A	LPS	B	0.0335399341351927	0.0380025410219583	0.219464049524246
KLHL23	chr2:169775418:G:A	LPS	CD4T	0.0796849509861612	0.0500523278824215	0.0919104549586463
KLHL23	chr2:169775418:G:A	Tcruzi	NK	0.0340621780871393	0.0365845407968533	0.204645716169171
KLHL23	chr2:169775418:G:A	Tcruzi	CD8T	0.0580395416577184	0.0402593852362481	0.107615969352728
KLHL23	chr2:169775418:G:A	Tcruzi	monocyte	0.0170437024056253	0.0397171697444065	0.362697465541735
KLHL23	chr2:169775418:G:A	Tcruzi	B	0.0214474110286858	0.0351863773957232	0.298141627984771
KLHL23	chr2:169775418:G:A	Tcruzi	CD4T	0.0850991660575424	0.0523140186967137	0.0891466053329249
KLHL23	chr2:169790579:C:G	NI	NK	0.0364381661790279	0.0638773801932589	0.385019024800784
KLHL23	chr2:169790579:C:G	NI	CD8T	0.043785669270477	0.0703557263348851	0.369440626494107
KLHL23	chr2:169790579:C:G	NI	monocyte	0.0569653369028153	0.0864293539213939	0.337697462774259
KLHL23	chr2:169790579:C:G	NI	B	0.0472589149133957	0.0734815833907011	0.358675441765864
KLHL23	chr2:169790579:C:G	NI	CD4T	0.0550900200740165	0.0859896355467569	0.358473367552633
KLHL23	chr2:169790579:C:G	IAV	NK	0.0298623604838607	0.0580646553286902	0.402794297306643
KLHL23	chr2:169790579:C:G	IAV	CD8T	0.0243810918032925	0.0526311565929908	0.417999871341589
KLHL23	chr2:169790579:C:G	IAV	monocyte	0.0610348766818825	0.0824378218136035	0.317719382551462
KLHL23	chr2:169790579:C:G	IAV	B	0.0376933356047388	0.0628203577457833	0.372449915296489
KLHL23	chr2:169790579:C:G	IAV	CD4T	0.0389362321243046	0.0708684378162707	0.392080230396041
KLHL23	chr2:169790579:C:G	LPS	NK	0.0442568565400973	0.068066285770819	0.351368898994706
KLHL23	chr2:169790579:C:G	LPS	CD8T	0.0311654460783504	0.0592610750595932	0.394599321534583
KLHL23	chr2:169790579:C:G	LPS	monocyte	0.0728259172951809	0.0962550541389762	0.303890898505617
KLHL23	chr2:169790579:C:G	LPS	B	0.0506406929826128	0.0749790312091811	0.342253297397878
KLHL23	chr2:169790579:C:G	LPS	CD4T	0.0582381354366856	0.08418240786845	0.341486899480104
KLHL23	chr2:169790579:C:G	Tcruzi	NK	0.0397017975218999	0.0668504669740206	0.375242645444494
KLHL23	chr2:169790579:C:G	Tcruzi	CD8T	0.0376347905840504	0.0658952014620269	0.38449740487131
KLHL23	chr2:169790579:C:G	Tcruzi	monocyte	0.0619784939456026	0.0871976584054996	0.331377673614085
KLHL23	chr2:169790579:C:G	Tcruzi	B	0.0550573460540588	0.0767714823051103	0.32699035672738
KLHL23	chr2:169790579:C:G	Tcruzi	CD4T	0.0563415298483889	0.0835019942330408	0.350913448647642
KLHL23	chr2:169791327:C:T	NI	NK	0.00854628958366774	0.0282616764747066	0.509877337035779
KLHL23	chr2:169791327:C:T	NI	CD8T	0.0113507671345339	0.0301025223377038	0.487183218924922
KLHL23	chr2:169791327:C:T	NI	monocyte	0.0263620485099348	0.0387010549065215	0.360750835488418
KLHL23	chr2:169791327:C:T	NI	B	0.0376494414622081	0.0414655048322574	0.305027266459676
KLHL23	chr2:169791327:C:T	NI	CD4T	0.0112999463641177	0.0350728021278134	0.496851806664812
KLHL23	chr2:169791327:C:T	IAV	NK	0.00648659455485566	0.0263974631647458	0.527629870594877
KLHL23	chr2:169791327:C:T	IAV	CD8T	0.000598065155020764	0.0244938356710829	0.596569018215071
KLHL23	chr2:169791327:C:T	IAV	monocyte	0.00958857956758206	0.030209222486116	0.493838078484273
KLHL23	chr2:169791327:C:T	IAV	B	0.0268466475101296	0.0334322486555192	0.336437545882412
KLHL23	chr2:169791327:C:T	IAV	CD4T	-0.00647676827223447	0.0327208123195936	0.572456173771499
KLHL23	chr2:169791327:C:T	LPS	NK	0.00559402522901562	0.0277297892875737	0.536873615791744
KLHL23	chr2:169791327:C:T	LPS	CD8T	-0.00322485899122106	0.0274225309936043	0.596317924715297
KLHL23	chr2:169791327:C:T	LPS	monocyte	0.0226752169524501	0.0372192770793597	0.395050867803914
KLHL23	chr2:169791327:C:T	LPS	B	0.0391195228878361	0.0424131485307463	0.296218393823395
KLHL23	chr2:169791327:C:T	LPS	CD4T	0.00366106655027734	0.0323272070254973	0.566283928687237
KLHL23	chr2:169791327:C:T	Tcruzi	NK	0.00739234136704404	0.029077125656463	0.523080355213102
KLHL23	chr2:169791327:C:T	Tcruzi	CD8T	-0.000864548894864232	0.0287751928911398	0.610438617026423
KLHL23	chr2:169791327:C:T	Tcruzi	monocyte	0.0281313709978204	0.038802247396415	0.361003459865322
KLHL23	chr2:169791327:C:T	Tcruzi	B	0.0476999420736147	0.0492893578235935	0.275090940912848
KLHL23	chr2:169791327:C:T	Tcruzi	CD4T	0.00213282581504758	0.0327296133831689	0.582285220087949
KLHL23	chr2:169793127:C:T	NI	NK	-0.0535820235017374	0.0943822938202572	0.351388947696747
KLHL23	chr2:169793127:C:T	NI	CD8T	-0.0876310619450905	0.11756639250325	0.288916630180109
KLHL23	chr2:169793127:C:T	NI	monocyte	-0.135815694529855	0.156436621470633	0.225844681088341
KLHL23	chr2:169793127:C:T	NI	B	0.0388514697320021	0.112265176451659	0.465612086183188
KLHL23	chr2:169793127:C:T	NI	CD4T	-0.0814562632910385	0.126266186643389	0.324851360360877
KLHL23	chr2:169793127:C:T	IAV	NK	-0.045202433299239	0.0862958883565977	0.365507857814174
KLHL23	chr2:169793127:C:T	IAV	CD8T	-0.0560089826074372	0.0867948424385832	0.321477650352991
KLHL23	chr2:169793127:C:T	IAV	monocyte	-0.0844118267158821	0.111937866155733	0.282626024327635
KLHL23	chr2:169793127:C:T	IAV	B	0.0172336947840287	0.0889236483728164	0.51968774060468
KLHL23	chr2:169793127:C:T	IAV	CD4T	-0.056677569463285	0.103814733276124	0.360190015114891
KLHL23	chr2:169793127:C:T	LPS	NK	-0.0469791368390521	0.0913092197949296	0.366933376142553
KLHL23	chr2:169793127:C:T	LPS	CD8T	-0.0618948903053095	0.094136614359659	0.318540654509249
KLHL23	chr2:169793127:C:T	LPS	monocyte	-0.106600336564191	0.135765385736436	0.266556419014944
KLHL23	chr2:169793127:C:T	LPS	B	0.0328302347312582	0.108158907008721	0.480106337902163
KLHL23	chr2:169793127:C:T	LPS	CD4T	-0.0779186501805208	0.119500217069474	0.323773117467021
KLHL23	chr2:169793127:C:T	Tcruzi	NK	-0.0547252687972762	0.096847922745988	0.351188782242351
KLHL23	chr2:169793127:C:T	Tcruzi	CD8T	-0.0650307668963106	0.100996770269438	0.326227137451842
KLHL23	chr2:169793127:C:T	Tcruzi	monocyte	-0.137724541254403	0.157362766848261	0.231423431946332
KLHL23	chr2:169793127:C:T	Tcruzi	B	0.0347988617038026	0.105522897806762	0.471450682431405
KLHL23	chr2:169793127:C:T	Tcruzi	CD4T	-0.084410303190662	0.123447192978036	0.314127700278028
KLHL23	chr2:169795347:C:G	NI	NK	0.0610373382378332	0.0451004188138908	0.0836836385072507
KLHL23	chr2:169795347:C:G	NI	CD8T	0.118910642367114	0.0492572093832954	0.0065972527448095
KLHL23	chr2:169795347:C:G	NI	monocyte	0.0742132089670182	0.0544359720607695	0.0791236751662073
KLHL23	chr2:169795347:C:G	NI	B	0.0152147261654731	0.0495048111076209	0.360132103042725
KLHL23	chr2:169795347:C:G	NI	CD4T	0.135626519243043	0.0552670895473419	0.00732229233786351
KLHL23	chr2:169795347:C:G	IAV	NK	0.0723742003842576	0.0433530416469459	0.0411331826062439
KLHL23	chr2:169795347:C:G	IAV	CD8T	0.0873501469155178	0.0433290315204411	0.0139645841785169
KLHL23	chr2:169795347:C:G	IAV	monocyte	0.0626742524159158	0.0487771550977347	0.0898129554700852
KLHL23	chr2:169795347:C:G	IAV	B	0.0374249488555112	0.043823616293844	0.187252187062912
KLHL23	chr2:169795347:C:G	IAV	CD4T	0.148122910727157	0.0569355357040874	0.0034828814076943
KLHL23	chr2:169795347:C:G	LPS	NK	0.0951921066026829	0.0479817000355882	0.0160962890134296
KLHL23	chr2:169795347:C:G	LPS	CD8T	0.092555816582897	0.0434133165445229	0.0146201011011363
KLHL23	chr2:169795347:C:G	LPS	monocyte	0.0505854243177404	0.0531497579090653	0.165824506862353
KLHL23	chr2:169795347:C:G	LPS	B	0.039085882945568	0.0476618152207033	0.198384027157377
KLHL23	chr2:169795347:C:G	LPS	CD4T	0.140324659896397	0.0543124888755062	0.00485308710679303
KLHL23	chr2:169795347:C:G	Tcruzi	NK	0.0852143881741164	0.0481602493605556	0.0313348344716475
KLHL23	chr2:169795347:C:G	Tcruzi	CD8T	0.103120506750932	0.0460720405878486	0.0121229483212537
KLHL23	chr2:169795347:C:G	Tcruzi	monocyte	0.0277294617684003	0.0531061143097374	0.286506208102495
KLHL23	chr2:169795347:C:G	Tcruzi	B	0.00251771077227172	0.0499980480657485	0.45021456544216
KLHL23	chr2:169795347:C:G	Tcruzi	CD4T	0.148239668528645	0.0565332336880166	0.00406925711909376
KLHL23	chr2:169833822:C:T	NI	NK	0.00467414889975867	0.0403521436885884	0.610841846951223
KLHL23	chr2:169833822:C:T	NI	CD8T	0.0211975581314826	0.0501038239597705	0.518730543269142
KLHL23	chr2:169833822:C:T	NI	monocyte	-0.0160323170590459	0.056965846746033	0.540928817453922
KLHL23	chr2:169833822:C:T	NI	B	0.0065352683015747	0.0443515442565722	0.605776159630729
KLHL23	chr2:169833822:C:T	NI	CD4T	0.0231597119152762	0.0594534584734731	0.520406895818306
KLHL23	chr2:169833822:C:T	IAV	NK	0.00517297118252546	0.0375423529093087	0.605565107529712
KLHL23	chr2:169833822:C:T	IAV	CD8T	0.00969571902799736	0.0356836742398391	0.565199803027642
KLHL23	chr2:169833822:C:T	IAV	monocyte	-0.00926191726058572	0.0451903812654636	0.596209183666256
KLHL23	chr2:169833822:C:T	IAV	B	0.00894398904434386	0.0397154971000884	0.584275715914425
KLHL23	chr2:169833822:C:T	IAV	CD4T	0.0194138896165095	0.0508730015221386	0.532596380962874
KLHL23	chr2:169833822:C:T	LPS	NK	0.00837053949981546	0.0408800530046554	0.581050297494964
KLHL23	chr2:169833822:C:T	LPS	CD8T	0.0245410586164528	0.0496870486192526	0.48396700010186
KLHL23	chr2:169833822:C:T	LPS	monocyte	-0.0115118895756632	0.0542800718986811	0.580313774779451
KLHL23	chr2:169833822:C:T	LPS	B	0.00919759039209041	0.0447923048271442	0.583815667776607
KLHL23	chr2:169833822:C:T	LPS	CD4T	0.0166709646379732	0.0531074078334323	0.547277220783973
KLHL23	chr2:169833822:C:T	Tcruzi	NK	0.00841899318952366	0.0420989055860027	0.586063866458557
KLHL23	chr2:169833822:C:T	Tcruzi	CD8T	0.0217805424965235	0.0493457858058561	0.510038180030078
KLHL23	chr2:169833822:C:T	Tcruzi	monocyte	-0.00811943671717267	0.0513754674269048	0.604292940505918
KLHL23	chr2:169833822:C:T	Tcruzi	B	0.00494073648950604	0.0420368182781553	0.611881438091948
KLHL23	chr2:169833822:C:T	Tcruzi	CD4T	0.0237384194369158	0.0571524067348366	0.519617183337799
KLHL24	chr3:183554891:G:A	NI	NK	0.0432067122030039	0.0775558843826821	0.396871644126425
KLHL24	chr3:183554891:G:A	NI	CD8T	0.0691763935378184	0.100814110458143	0.34596265617541
KLHL24	chr3:183554891:G:A	NI	monocyte	0.00701691858445353	0.0839061525808433	0.544283478798808
KLHL24	chr3:183554891:G:A	NI	B	0.0576596812985986	0.0936520811679508	0.371803652044277
KLHL24	chr3:183554891:G:A	NI	CD4T	0.0655034004399319	0.105236708563616	0.371062432063701
KLHL24	chr3:183554891:G:A	IAV	NK	0.0406105914114919	0.0717674587798182	0.393684343114617
KLHL24	chr3:183554891:G:A	IAV	CD8T	0.0450866346955065	0.0722495287168192	0.368350926143114
KLHL24	chr3:183554891:G:A	IAV	monocyte	0.00140730574178922	0.0708733065093008	0.580372020052496
KLHL24	chr3:183554891:G:A	IAV	B	0.04438530683658	0.0763148593947176	0.386646829264083
KLHL24	chr3:183554891:G:A	IAV	CD4T	0.056694225483052	0.0883039531638313	0.370818697436111
KLHL24	chr3:183554891:G:A	LPS	NK	0.0560040302405986	0.0878275991364755	0.357734976564829
KLHL24	chr3:183554891:G:A	LPS	CD8T	0.0588104204082693	0.0869815137233473	0.344519932691518
KLHL24	chr3:183554891:G:A	LPS	monocyte	0.0146459824687752	0.0829412742563305	0.52427177345037
KLHL24	chr3:183554891:G:A	LPS	B	0.0525630566945131	0.0879959320911204	0.37768950882739
KLHL24	chr3:183554891:G:A	LPS	CD4T	0.0567457432889705	0.0929261057627474	0.379448007085606
KLHL24	chr3:183554891:G:A	Tcruzi	NK	0.0501446165538642	0.0844864447839969	0.380207676923628
KLHL24	chr3:183554891:G:A	Tcruzi	CD8T	0.0640612157718364	0.0946809220784669	0.349433555510942
KLHL24	chr3:183554891:G:A	Tcruzi	monocyte	0.00925537636570467	0.0815465560350721	0.548632193910389
KLHL24	chr3:183554891:G:A	Tcruzi	B	0.0494414153299018	0.0841544227588397	0.383633554310263
KLHL24	chr3:183554891:G:A	Tcruzi	CD4T	0.0666639202102102	0.102584767288769	0.365209186327473
KLHL24	chr3:183574899:A:G	NI	NK	0.0348009328655806	0.0602624306474162	0.424206568075456
KLHL24	chr3:183574899:A:G	NI	CD8T	0.0444404840539565	0.0711146306552816	0.406248033733364
KLHL24	chr3:183574899:A:G	NI	monocyte	0.00179057536947182	0.0581879965018432	0.591643052713783
KLHL24	chr3:183574899:A:G	NI	B	0.00902501598953726	0.0517182455616825	0.567307001106704
KLHL24	chr3:183574899:A:G	NI	CD4T	0.0265765410215174	0.0650043050743688	0.481922965740493
KLHL24	chr3:183574899:A:G	IAV	NK	0.037657299464232	0.0612630251656856	0.405012282102038
KLHL24	chr3:183574899:A:G	IAV	CD8T	0.0233894778107572	0.0466643083760689	0.453413644505421
KLHL24	chr3:183574899:A:G	IAV	monocyte	5.85560820193507e-05	0.0486788913917124	0.621593891210513
KLHL24	chr3:183574899:A:G	IAV	B	-0.00151067579071778	0.0448976636138685	0.626241838807639
KLHL24	chr3:183574899:A:G	IAV	CD4T	0.0109157944243087	0.0498515132177433	0.546439152170722
KLHL24	chr3:183574899:A:G	LPS	NK	0.0311676327460808	0.0570709049320397	0.433521306916293
KLHL24	chr3:183574899:A:G	LPS	CD8T	0.0263820810725206	0.0515588829473548	0.447781171715654
KLHL24	chr3:183574899:A:G	LPS	monocyte	0.00587726133765632	0.0574489138885501	0.581780266510501
KLHL24	chr3:183574899:A:G	LPS	B	-0.00242191174348083	0.051733763929991	0.625149591654233
KLHL24	chr3:183574899:A:G	LPS	CD4T	0.0250725062887161	0.0581946135282876	0.480707468143864
KLHL24	chr3:183574899:A:G	Tcruzi	NK	0.0398103891838292	0.066466171453184	0.410757407774168
KLHL24	chr3:183574899:A:G	Tcruzi	CD8T	0.0355924194413826	0.0614452152480973	0.425658956000805
KLHL24	chr3:183574899:A:G	Tcruzi	monocyte	0.00533298565306609	0.0568346360352723	0.589569159352701
KLHL24	chr3:183574899:A:G	Tcruzi	B	0.0109691336042127	0.0496996136338471	0.552230282694521
KLHL24	chr3:183574899:A:G	Tcruzi	CD4T	0.025874225203472	0.0612179224515124	0.483779025810726
KLHL24	chr3:183579239:A:C	NI	NK	-0.0172517951487945	0.0426117547401196	0.499159827976187
KLHL24	chr3:183579239:A:C	NI	CD8T	-0.0263232729726086	0.0493534264021826	0.458444854728834
KLHL24	chr3:183579239:A:C	NI	monocyte	-0.0284825488208484	0.0552315918831711	0.438794914423655
KLHL24	chr3:183579239:A:C	NI	B	-0.0109959595005091	0.0441186282849238	0.549317751150385
KLHL24	chr3:183579239:A:C	NI	CD4T	-0.0279295241065503	0.0567958410780723	0.464831207874751
KLHL24	chr3:183579239:A:C	IAV	NK	-0.0232901243627819	0.0433444885677814	0.454201116514753
KLHL24	chr3:183579239:A:C	IAV	CD8T	-0.0257023897249336	0.0436356128441955	0.432027253985869
KLHL24	chr3:183579239:A:C	IAV	monocyte	-0.026595255539658	0.0475479711880272	0.447460655065436
KLHL24	chr3:183579239:A:C	IAV	B	-0.00956736039494932	0.0381132602180865	0.548705861753843
KLHL24	chr3:183579239:A:C	IAV	CD4T	-0.0223197450163403	0.0455573449331135	0.475299098434386
KLHL24	chr3:183579239:A:C	LPS	NK	-0.0226847474567764	0.0448697644265144	0.460213975925675
KLHL24	chr3:183579239:A:C	LPS	CD8T	-0.027792778197316	0.0467682619509881	0.42839921350124
KLHL24	chr3:183579239:A:C	LPS	monocyte	-0.0467866733400527	0.0676513856985335	0.370922145825948
KLHL24	chr3:183579239:A:C	LPS	B	-0.01439403252547	0.0439072232321998	0.520133753708852
KLHL24	chr3:183579239:A:C	LPS	CD4T	-0.0217537158439163	0.048950939871274	0.483590562909412
KLHL24	chr3:183579239:A:C	Tcruzi	NK	-0.022932700723955	0.0466705012041545	0.469025809763472
KLHL24	chr3:183579239:A:C	Tcruzi	CD8T	-0.0245757974259746	0.0471863451810775	0.460690956881918
KLHL24	chr3:183579239:A:C	Tcruzi	monocyte	-0.0296340354247651	0.0545919489365857	0.448029227331838
KLHL24	chr3:183579239:A:C	Tcruzi	B	-0.0146957251281107	0.0428083631303281	0.519783440819111
KLHL24	chr3:183579239:A:C	Tcruzi	CD4T	-0.0273587534891267	0.0537980263585472	0.466707120848695
KLHL24	chr3:183615277:G:A	NI	NK	0.00203744002790896	0.0377925911867057	0.624971572384076
KLHL24	chr3:183615277:G:A	NI	CD8T	0.00789144698622662	0.0413595326482481	0.58414815571789
KLHL24	chr3:183615277:G:A	NI	monocyte	0.0400484011737699	0.0618061361907889	0.397396946507434
KLHL24	chr3:183615277:G:A	NI	B	0.0188414443095699	0.0450940695087055	0.51375114805725
KLHL24	chr3:183615277:G:A	NI	CD4T	0.0180172511897297	0.0516147615282211	0.528192909654627
KLHL24	chr3:183615277:G:A	IAV	NK	-4.03576384347081e-05	0.0349124139904787	0.639992176751785
KLHL24	chr3:183615277:G:A	IAV	CD8T	0.00803541711988864	0.0329511442574249	0.570471569487686
KLHL24	chr3:183615277:G:A	IAV	monocyte	0.0241432452552612	0.045708613145711	0.472496144030728
KLHL24	chr3:183615277:G:A	IAV	B	0.00983974809573046	0.0359812831554749	0.557875869465826
KLHL24	chr3:183615277:G:A	IAV	CD4T	0.0111241537597274	0.0404425352245351	0.56060083917727
KLHL24	chr3:183615277:G:A	LPS	NK	0.00639471314201435	0.0376368493306053	0.58689740656277
KLHL24	chr3:183615277:G:A	LPS	CD8T	0.0102984192667875	0.0369096374188599	0.55386908912986
KLHL24	chr3:183615277:G:A	LPS	monocyte	0.0225032872331618	0.0510485280060023	0.485764087941639
KLHL24	chr3:183615277:G:A	LPS	B	0.0194213203643915	0.0445656423364429	0.502381657966017
KLHL24	chr3:183615277:G:A	LPS	CD4T	0.0140244821507603	0.0449636862706238	0.544304678104508
KLHL24	chr3:183615277:G:A	Tcruzi	NK	0.00530440071454986	0.0390366733353294	0.599714787510305
KLHL24	chr3:183615277:G:A	Tcruzi	CD8T	0.0136672907820222	0.0414282877544948	0.542135835939322
KLHL24	chr3:183615277:G:A	Tcruzi	monocyte	0.0399787726857685	0.0622502407800517	0.419293874492983
KLHL24	chr3:183615277:G:A	Tcruzi	B	0.0137910677953318	0.040418783706732	0.535161657769217
KLHL24	chr3:183615277:G:A	Tcruzi	CD4T	0.0152504994949148	0.0474930593240782	0.544488434921671
KLHL24	chr3:183633878:A:G	NI	NK	-0.0381910193504188	0.0602340160071312	0.308118407107823
KLHL24	chr3:183633878:A:G	NI	CD8T	-0.074302105518259	0.0724794007726188	0.198214130510831
KLHL24	chr3:183633878:A:G	NI	monocyte	-0.0142501422147	0.0677682530868719	0.465350959533813
KLHL24	chr3:183633878:A:G	NI	B	-0.0469639560262781	0.0666420864871428	0.291252111303344
KLHL24	chr3:183633878:A:G	NI	CD4T	-0.0890825734192688	0.0843967325775888	0.191132444216375
KLHL24	chr3:183633878:A:G	IAV	NK	-0.0568029436027119	0.0624889315660639	0.223611259393105
KLHL24	chr3:183633878:A:G	IAV	CD8T	-0.0648513084275008	0.0648233111805326	0.18994039256683
KLHL24	chr3:183633878:A:G	IAV	monocyte	0.0330019448614711	0.0669012464306377	0.387961851270503
KLHL24	chr3:183633878:A:G	IAV	B	-0.0373979012835969	0.0567424318530619	0.305604559968911
KLHL24	chr3:183633878:A:G	IAV	CD4T	-0.0721637736601473	0.0669830540703758	0.192068219142174
KLHL24	chr3:183633878:A:G	LPS	NK	-0.0464470624087788	0.0614715280655406	0.270763039371417
KLHL24	chr3:183633878:A:G	LPS	CD8T	-0.0601205169625424	0.0625254230038162	0.211135362124647
KLHL24	chr3:183633878:A:G	LPS	monocyte	0.0472693829043327	0.0801231716889106	0.344443877086695
KLHL24	chr3:183633878:A:G	LPS	B	-0.0516837585295724	0.0667299532391616	0.268250974006191
KLHL24	chr3:183633878:A:G	LPS	CD4T	-0.101634195353024	0.0847582385473903	0.159711241577494
KLHL24	chr3:183633878:A:G	Tcruzi	NK	-0.0508484502074073	0.0656010745491083	0.264617202085132
KLHL24	chr3:183633878:A:G	Tcruzi	CD8T	-0.0755735404859513	0.0720874872859557	0.18977696939512
KLHL24	chr3:183633878:A:G	Tcruzi	monocyte	-0.00172000369411989	0.0674939738588474	0.538385438065998
KLHL24	chr3:183633878:A:G	Tcruzi	B	-0.0434878753500681	0.0627926260001429	0.294407660236497
KLHL24	chr3:183633878:A:G	Tcruzi	CD4T	-0.0904613134956085	0.0822888105330577	0.18198742438674
KLHL24	chr3:183636464:G:A	NI	NK	-0.0111352533535326	0.0818290137260564	0.465858173710973
KLHL24	chr3:183636464:G:A	NI	CD8T	-0.05626770689621	0.0881980270508235	0.301930006866423
KLHL24	chr3:183636464:G:A	NI	monocyte	-0.0605507437073177	0.0971241191452919	0.302886943302726
KLHL24	chr3:183636464:G:A	NI	B	-0.170847376407765	0.140643694887767	0.125142760636753
KLHL24	chr3:183636464:G:A	NI	CD4T	-0.0562561304798126	0.098432625956443	0.323523439419583
KLHL24	chr3:183636464:G:A	IAV	NK	0.00525337039484363	0.0763533896323536	0.536461858412579
KLHL24	chr3:183636464:G:A	IAV	CD8T	-0.0210793248386081	0.0699503015483118	0.409802271290926
KLHL24	chr3:183636464:G:A	IAV	monocyte	-0.0298153243812846	0.0819337361288841	0.397004317805757
KLHL24	chr3:183636464:G:A	IAV	B	-0.134516041110767	0.114969797617271	0.133533650804261
KLHL24	chr3:183636464:G:A	IAV	CD4T	-0.0156154248434344	0.075744871091912	0.446503353879866
KLHL24	chr3:183636464:G:A	LPS	NK	-0.0272410740054993	0.0803654374337694	0.400750087497905
KLHL24	chr3:183636464:G:A	LPS	CD8T	-0.0635698107657892	0.0855342502311669	0.262634978657021
KLHL24	chr3:183636464:G:A	LPS	monocyte	0.000824262805262998	0.0946504028222645	0.518182505031413
KLHL24	chr3:183636464:G:A	LPS	B	-0.164329128411765	0.134068568823682	0.124233509711554
KLHL24	chr3:183636464:G:A	LPS	CD4T	-0.0109659497313126	0.0841879122216341	0.469784453115397
KLHL24	chr3:183636464:G:A	Tcruzi	NK	-0.0175647549148182	0.0842610747530111	0.441855307962634
KLHL24	chr3:183636464:G:A	Tcruzi	CD8T	-0.0858056702909868	0.100047277479841	0.224872035693225
KLHL24	chr3:183636464:G:A	Tcruzi	monocyte	-0.0546575482725155	0.0965543565437153	0.327358476215121
KLHL24	chr3:183636464:G:A	Tcruzi	B	-0.144237711019064	0.11998571820976	0.131466264104797
KLHL24	chr3:183636464:G:A	Tcruzi	CD4T	-0.0553789269888209	0.0927326162429995	0.317278782941874
KLHL24	chr3:183644672:G:A	NI	NK	-0.20115493290019	0.0567738937175064	4.30274189031632e-05
KLHL24	chr3:183644672:G:A	NI	CD8T	-0.161134448031106	0.0517025212478761	0.00105948594738048
KLHL24	chr3:183644672:G:A	NI	monocyte	-0.0875418690961016	0.049011743251605	0.035108936666707
KLHL24	chr3:183644672:G:A	NI	B	-0.0560360863590962	0.0530764197077356	0.14345192425161
KLHL24	chr3:183644672:G:A	NI	CD4T	-0.238942934395245	0.0593778677240778	5.09512704149895e-06
KLHL24	chr3:183644672:G:A	IAV	NK	-0.150922122725923	0.047642111635732	0.000374180130218171
KLHL24	chr3:183644672:G:A	IAV	CD8T	-0.0924289680109439	0.0489898532546809	0.0297099387197807
KLHL24	chr3:183644672:G:A	IAV	monocyte	0.0373321928667015	0.0485973336666387	0.222960991120098
KLHL24	chr3:183644672:G:A	IAV	B	-0.00364865609288405	0.0483357953541429	0.460204551835333
KLHL24	chr3:183644672:G:A	IAV	CD4T	-0.0337084315499306	0.04223628607288	0.211524897744642
KLHL24	chr3:183644672:G:A	LPS	NK	-0.124308111243411	0.0508796426213944	0.00807116317544399
KLHL24	chr3:183644672:G:A	LPS	CD8T	-0.106384249679409	0.049812956920519	0.0190693283475725
KLHL24	chr3:183644672:G:A	LPS	monocyte	0.00241872799202801	0.0493521403779005	0.482667098563087
KLHL24	chr3:183644672:G:A	LPS	B	-0.104331606657577	0.0513346757733449	0.0175027686016752
KLHL24	chr3:183644672:G:A	LPS	CD4T	-0.153048223083361	0.0422185078607275	0.000115044793137176
KLHL24	chr3:183644672:G:A	Tcruzi	NK	-0.167616582191783	0.0574109804879125	0.00147426064782619
KLHL24	chr3:183644672:G:A	Tcruzi	CD8T	-0.14989939508036	0.0512785178695982	0.00213486115991013
KLHL24	chr3:183644672:G:A	Tcruzi	monocyte	-0.0380733737072694	0.0536128885639266	0.236342422113303
KLHL24	chr3:183644672:G:A	Tcruzi	B	-0.0447988626792136	0.050902458011022	0.185896461993584
KLHL24	chr3:183644672:G:A	Tcruzi	CD4T	-0.196706720063376	0.0544404081571572	8.41340470851826e-05
KLHL24	chr3:183697713:C:T	NI	NK	-0.0475017159745548	0.0571438172091236	0.279733061771168
KLHL24	chr3:183697713:C:T	NI	CD8T	-0.0566232645976322	0.0623637963673825	0.261115685390055
KLHL24	chr3:183697713:C:T	NI	monocyte	-0.0399420901446219	0.0617954246265726	0.332369464943347
KLHL24	chr3:183697713:C:T	NI	B	-0.0222997934623104	0.0532957788385674	0.417905151391552
KLHL24	chr3:183697713:C:T	NI	CD4T	-0.0660181851872116	0.0728568994832436	0.257664385299345
KLHL24	chr3:183697713:C:T	IAV	NK	-0.0602228154550787	0.0635722426975619	0.234720500900905
KLHL24	chr3:183697713:C:T	IAV	CD8T	-0.0448474640555255	0.0510219816617265	0.262257164708817
KLHL24	chr3:183697713:C:T	IAV	monocyte	-0.0406349032572217	0.0560084474036113	0.318652562017937
KLHL24	chr3:183697713:C:T	IAV	B	-0.018620886807484	0.0460808231064924	0.422036485552971
KLHL24	chr3:183697713:C:T	IAV	CD4T	-0.0479769713322825	0.0555438203659981	0.280200687416574
KLHL24	chr3:183697713:C:T	LPS	NK	-0.0563309364119017	0.0618463843577797	0.248992416233596
KLHL24	chr3:183697713:C:T	LPS	CD8T	-0.060388944501773	0.0625277664233653	0.232216857135867
KLHL24	chr3:183697713:C:T	LPS	monocyte	-0.0496020293033394	0.065768414377397	0.301621503090051
KLHL24	chr3:183697713:C:T	LPS	B	-0.0165489617832626	0.0520247049394521	0.444160829188628
KLHL24	chr3:183697713:C:T	LPS	CD4T	-0.0535818677542795	0.0613140180936609	0.274401750909852
KLHL24	chr3:183697713:C:T	Tcruzi	NK	-0.0558952669848796	0.0634077343321675	0.259555397772929
KLHL24	chr3:183697713:C:T	Tcruzi	CD8T	-0.0597009888035614	0.063435076818278	0.247792289230333
KLHL24	chr3:183697713:C:T	Tcruzi	monocyte	-0.0312216002387667	0.0593606584654857	0.379943743991144
KLHL24	chr3:183697713:C:T	Tcruzi	B	-0.0235142185732459	0.0508796813799491	0.403273175666295
KLHL24	chr3:183697713:C:T	Tcruzi	CD4T	-0.0599074579471697	0.0673208828910269	0.268410484007714
KLHL24	chr3:183705275:C:A	NI	NK	0.0995609097706749	0.0468397929141697	0.0103056910838272
KLHL24	chr3:183705275:C:A	NI	CD8T	0.0810416938722984	0.0428212913296875	0.0294715850884734
KLHL24	chr3:183705275:C:A	NI	monocyte	0.10588309919111	0.0478471853801887	0.00964587493088688
KLHL24	chr3:183705275:C:A	NI	B	0.0397362014823207	0.0438153444933011	0.175171932195106
KLHL24	chr3:183705275:C:A	NI	CD4T	0.130075505413801	0.0542533711040102	0.00527623949438035
KLHL24	chr3:183705275:C:A	IAV	NK	0.0876056924455036	0.0416513866333241	0.0110649695282909
KLHL24	chr3:183705275:C:A	IAV	CD8T	0.055727935671927	0.0374904742233954	0.0618477122798837
KLHL24	chr3:183705275:C:A	IAV	monocyte	0.0274841330914958	0.0408310631702756	0.238997087800871
KLHL24	chr3:183705275:C:A	IAV	B	0.0203935397817288	0.0387013015502227	0.286517004453701
KLHL24	chr3:183705275:C:A	IAV	CD4T	0.0354128536763984	0.0370345882764969	0.167064557582102
KLHL24	chr3:183705275:C:A	LPS	NK	0.0828581448126659	0.0429516901421452	0.0215767069395145
KLHL24	chr3:183705275:C:A	LPS	CD8T	0.086919956692037	0.0419480048503991	0.013464903737097
KLHL24	chr3:183705275:C:A	LPS	monocyte	0.0530526888042372	0.0439183054030123	0.111418633514927
KLHL24	chr3:183705275:C:A	LPS	B	0.0427921370586597	0.0417762022616913	0.147432678934373
KLHL24	chr3:183705275:C:A	LPS	CD4T	0.0724012877694697	0.0383867448166897	0.0304653903420155
KLHL24	chr3:183705275:C:A	Tcruzi	NK	0.089780052249651	0.0463056175867256	0.0203009910521131
KLHL24	chr3:183705275:C:A	Tcruzi	CD8T	0.0830261051510772	0.0419265494378432	0.0228585948819752
KLHL24	chr3:183705275:C:A	Tcruzi	monocyte	0.0814211325192444	0.0467095132837233	0.0361005111364407
KLHL24	chr3:183705275:C:A	Tcruzi	B	0.032854464784518	0.0413297990454229	0.204710945377359
KLHL24	chr3:183705275:C:A	Tcruzi	CD4T	0.116839066042898	0.0498579281249036	0.00661021901209799
KLHL24	chr3:183714972:A:G	NI	NK	-0.00343315691686223	0.0473157179315649	0.630266349461152
KLHL24	chr3:183714972:A:G	NI	CD8T	-0.00908579974139837	0.0548076888926295	0.603978140013665
KLHL24	chr3:183714972:A:G	NI	monocyte	0.0158710973581006	0.0641479640215095	0.548535811477187
KLHL24	chr3:183714972:A:G	NI	B	-0.00989933143497872	0.0533376814398208	0.597228465490607
KLHL24	chr3:183714972:A:G	NI	CD4T	-0.0110061651904584	0.0665000190110775	0.593644046565256
KLHL24	chr3:183714972:A:G	IAV	NK	0.00105639731756092	0.0432909170873724	0.648291392694969
KLHL24	chr3:183714972:A:G	IAV	CD8T	-0.00669664019852863	0.041493236713978	0.605257610722578
KLHL24	chr3:183714972:A:G	IAV	monocyte	0.00825082197956267	0.0506711969577637	0.602396821273141
KLHL24	chr3:183714972:A:G	IAV	B	-0.0142379368665292	0.0494213785797084	0.565280922458417
KLHL24	chr3:183714972:A:G	IAV	CD4T	-0.00217680426124822	0.0530934345419081	0.638211312184061
KLHL24	chr3:183714972:A:G	LPS	NK	-0.00140944170989705	0.0472619020979585	0.637024169593324
KLHL24	chr3:183714972:A:G	LPS	CD8T	-0.00785354837300044	0.0475292728533007	0.599285438244903
KLHL24	chr3:183714972:A:G	LPS	monocyte	0.0098644564591515	0.0612544848244568	0.588803004136784
KLHL24	chr3:183714972:A:G	LPS	B	-0.00932881252955849	0.052570079942453	0.594790134894977
KLHL24	chr3:183714972:A:G	LPS	CD4T	-0.0041949151601776	0.0591202349743927	0.625311391745752
KLHL24	chr3:183714972:A:G	Tcruzi	NK	-0.00568546188014473	0.0495335288796163	0.617147807496675
KLHL24	chr3:183714972:A:G	Tcruzi	CD8T	-0.00580780235372826	0.0517861798658016	0.616956867334563
KLHL24	chr3:183714972:A:G	Tcruzi	monocyte	0.0131023728250058	0.0610537673176798	0.581824961901598
KLHL24	chr3:183714972:A:G	Tcruzi	B	-0.00966925996725351	0.0507151979643844	0.59404722203652
KLHL24	chr3:183714972:A:G	Tcruzi	CD4T	-0.00790140330927576	0.0616416721026558	0.612612749447726
KLHL24	chr3:183720989:T:C	NI	NK	0.000493801860522416	0.0465924703957349	0.643955006031576
KLHL24	chr3:183720989:T:C	NI	CD8T	0.00301179748339666	0.0523994885869002	0.628558252134428
KLHL24	chr3:183720989:T:C	NI	monocyte	0.0224821204650281	0.0661674571299228	0.513550411243041
KLHL24	chr3:183720989:T:C	NI	B	-0.000613987059758529	0.0510488652530621	0.649683577315335
KLHL24	chr3:183720989:T:C	NI	CD4T	0.0137036302614436	0.0654866819404521	0.576648697095997
KLHL24	chr3:183720989:T:C	IAV	NK	-0.00435336762670604	0.0437460790861966	0.628305268046142
KLHL24	chr3:183720989:T:C	IAV	CD8T	0.00153853436248155	0.0396930119209783	0.634688218676528
KLHL24	chr3:183720989:T:C	IAV	monocyte	0.0104169598100707	0.0514794492400072	0.580841129315648
KLHL24	chr3:183720989:T:C	IAV	B	-0.00356794477436279	0.0444508024730559	0.633777006337548
KLHL24	chr3:183720989:T:C	IAV	CD4T	0.00975368158167274	0.05308342044297	0.593020996728704
KLHL24	chr3:183720989:T:C	LPS	NK	-0.00523311385223254	0.0480517523839222	0.621536351640737
KLHL24	chr3:183720989:T:C	LPS	CD8T	0.00239027188877326	0.0452867223006659	0.62475219886194
KLHL24	chr3:183720989:T:C	LPS	monocyte	0.0251148310035762	0.0674723011449813	0.513604541053978
KLHL24	chr3:183720989:T:C	LPS	B	0.00127635389373275	0.0501165489658	0.634025464458075
KLHL24	chr3:183720989:T:C	LPS	CD4T	0.0133563113050363	0.0593695921952353	0.575819433224248
KLHL24	chr3:183720989:T:C	Tcruzi	NK	-0.00281233681718826	0.0486051702352462	0.638218274053894
KLHL24	chr3:183720989:T:C	Tcruzi	CD8T	0.00687627828858229	0.0507420024270253	0.605964553084927
KLHL24	chr3:183720989:T:C	Tcruzi	monocyte	0.0220813915656201	0.0640403155601279	0.533995885352263
KLHL24	chr3:183720989:T:C	Tcruzi	B	-0.00578979514960315	0.0501553364801415	0.622523527625842
KLHL24	chr3:183720989:T:C	Tcruzi	CD4T	0.0143133127060589	0.0618370932739232	0.577762088871371
KLHL42	chr12:27719432:C:T	NI	NK	0.00278914056907701	0.0420239356386778	0.644808847322778
KLHL42	chr12:27719432:C:T	NI	CD8T	0.00465491655227781	0.0470818192499527	0.636545002803654
KLHL42	chr12:27719432:C:T	NI	monocyte	0.0173327412393348	0.0605749975775767	0.542735093734948
KLHL42	chr12:27719432:C:T	NI	B	-0.0125829881404243	0.0506584529604558	0.593562439585895
KLHL42	chr12:27719432:C:T	NI	CD4T	-0.00276709573756892	0.0571539946296112	0.641585826958194
KLHL42	chr12:27719432:C:T	IAV	NK	0.00230620966553868	0.0389954249626891	0.646318894488575
KLHL42	chr12:27719432:C:T	IAV	CD8T	0.00039304961828458	0.035932076940016	0.659182464184567
KLHL42	chr12:27719432:C:T	IAV	monocyte	0.00385513077299126	0.0477361801714979	0.632371463830729
KLHL42	chr12:27719432:C:T	IAV	B	-0.0042915734518798	0.0405530257242338	0.634640276691038
KLHL42	chr12:27719432:C:T	IAV	CD4T	0.00702838508227096	0.0496139873637291	0.625073472991149
KLHL42	chr12:27719432:C:T	LPS	NK	0.00225504227713974	0.0423692210178179	0.643047762460733
KLHL42	chr12:27719432:C:T	LPS	CD8T	-0.00191773806017261	0.0410388989517608	0.648777676065535
KLHL42	chr12:27719432:C:T	LPS	monocyte	0.0166330789035049	0.0617898608334108	0.56535051831093
KLHL42	chr12:27719432:C:T	LPS	B	-0.00366427939122859	0.0464728356869462	0.636272105343077
KLHL42	chr12:27719432:C:T	LPS	CD4T	-0.00115768890766998	0.0531416832575005	0.65475773022792
KLHL42	chr12:27719432:C:T	Tcruzi	NK	0.00103401158533675	0.0432679057903051	0.653849209775025
KLHL42	chr12:27719432:C:T	Tcruzi	CD8T	0.00256864092694981	0.0449835691266831	0.645705289096234
KLHL42	chr12:27719432:C:T	Tcruzi	monocyte	0.00951618029164509	0.0549378693228755	0.60456064448749
KLHL42	chr12:27719432:C:T	Tcruzi	B	-0.0067447305176671	0.0452104262274178	0.620854443529474
KLHL42	chr12:27719432:C:T	Tcruzi	CD4T	0.00346663340525288	0.053564329088297	0.644140463465446
KLHL42	chr12:27729147:T:C	NI	NK	0.00709432998659361	0.0435578884184234	0.610804438710154
KLHL42	chr12:27729147:T:C	NI	CD8T	0.0106947650837052	0.0502183546471606	0.596284173136491
KLHL42	chr12:27729147:T:C	NI	monocyte	0.0115285793991217	0.0595679229099082	0.57238021752836
KLHL42	chr12:27729147:T:C	NI	B	0.00578639829880305	0.0476768549354877	0.623002090253293
KLHL42	chr12:27729147:T:C	NI	CD4T	0.0113128388650176	0.0608701175736847	0.593830008977602
KLHL42	chr12:27729147:T:C	IAV	NK	0.00488853229189002	0.0399739846553057	0.621680979655134
KLHL42	chr12:27729147:T:C	IAV	CD8T	0.00585146698647001	0.0373357427044681	0.611995098167104
KLHL42	chr12:27729147:T:C	IAV	monocyte	0.0125381990686662	0.0504539430497768	0.584209725888776
KLHL42	chr12:27729147:T:C	IAV	B	0.00395381372536352	0.0409866493136289	0.629566398815871
KLHL42	chr12:27729147:T:C	IAV	CD4T	0.00915613250026402	0.0511955422363177	0.605518079550676
KLHL42	chr12:27729147:T:C	LPS	NK	0.00781226460896616	0.0440361252070067	0.600300602368208
KLHL42	chr12:27729147:T:C	LPS	CD8T	0.0073616792967232	0.0427578706392587	0.601474000698521
KLHL42	chr12:27729147:T:C	LPS	monocyte	0.0100942547832151	0.0584320073274618	0.590157725432751
KLHL42	chr12:27729147:T:C	LPS	B	0.00529552957101496	0.0474268112062419	0.619210219818223
KLHL42	chr12:27729147:T:C	LPS	CD4T	0.0134863432345005	0.0576408754160244	0.583817710437693
KLHL42	chr12:27729147:T:C	Tcruzi	NK	0.00710259798848256	0.0449006687119779	0.610277560389763
KLHL42	chr12:27729147:T:C	Tcruzi	CD8T	0.00242638329649853	0.0470266553771735	0.638217311473348
KLHL42	chr12:27729147:T:C	Tcruzi	monocyte	0.0111002757310899	0.0566289741196446	0.594243905452847
KLHL42	chr12:27729147:T:C	Tcruzi	B	0.00180498140054414	0.0451675739098941	0.642790216865176
KLHL42	chr12:27729147:T:C	Tcruzi	CD4T	0.0097728172949231	0.0567916600110035	0.605995526077662
KLHL42	chr12:27744321:C:T	NI	NK	-0.0093936089928585	0.0732678461981103	0.563849018345852
KLHL42	chr12:27744321:C:T	NI	CD8T	0.0192144406236861	0.081444655389098	0.52041323419302
KLHL42	chr12:27744321:C:T	NI	monocyte	-0.0854640200072324	0.144505106837014	0.358848426207457
KLHL42	chr12:27744321:C:T	NI	B	0.0211034663725337	0.0831240541670394	0.517042718865677
KLHL42	chr12:27744321:C:T	NI	CD4T	0.0499672293990288	0.111708032756101	0.442058375497972
KLHL42	chr12:27744321:C:T	IAV	NK	-0.015867932472086	0.0707394564954865	0.533554144919056
KLHL42	chr12:27744321:C:T	IAV	CD8T	-0.00134510737599141	0.0619543965250387	0.597192930216995
KLHL42	chr12:27744321:C:T	IAV	monocyte	-0.061982726081519	0.112112351525598	0.39725638177439
KLHL42	chr12:27744321:C:T	IAV	B	0.00725285604024423	0.0691330582174216	0.5625345964649
KLHL42	chr12:27744321:C:T	IAV	CD4T	0.0244351774123696	0.085538156351097	0.503284129970531
KLHL42	chr12:27744321:C:T	LPS	NK	-0.0204387321285606	0.0786123424069349	0.519424950662554
KLHL42	chr12:27744321:C:T	LPS	CD8T	0.0125805661052829	0.0700261440833217	0.535524653237327
KLHL42	chr12:27744321:C:T	LPS	monocyte	-0.0653719305009043	0.124506278464734	0.402511652900257
KLHL42	chr12:27744321:C:T	LPS	B	0.00784147947754926	0.0788290095673906	0.560383523932873
KLHL42	chr12:27744321:C:T	LPS	CD4T	0.0361749427328216	0.0978032030312795	0.473434200037186
KLHL42	chr12:27744321:C:T	Tcruzi	NK	-0.0162725929278207	0.0782969744733982	0.538561844164837
KLHL42	chr12:27744321:C:T	Tcruzi	CD8T	0.0258711441666606	0.0821990576242431	0.494849638492628
KLHL42	chr12:27744321:C:T	Tcruzi	monocyte	-0.0776782103067894	0.135224266240541	0.384777518813267
KLHL42	chr12:27744321:C:T	Tcruzi	B	0.0217670587284659	0.0805841943964111	0.511088957314889
KLHL42	chr12:27744321:C:T	Tcruzi	CD4T	0.0365836799985797	0.0984877440648716	0.474145280191752
KLHL42	chr12:27772244:T:C	NI	NK	0.0360005806077674	0.0664033722096701	0.398466846293836
KLHL42	chr12:27772244:T:C	NI	CD8T	0.0482198608143363	0.0763428202990488	0.369006564031177
KLHL42	chr12:27772244:T:C	NI	monocyte	0.0695842123323811	0.100011399474066	0.322287261278745
KLHL42	chr12:27772244:T:C	NI	B	0.0406564275875518	0.0734718025998066	0.394738418296344
KLHL42	chr12:27772244:T:C	NI	CD4T	0.0670707942518698	0.0975772411044435	0.34380674460854
KLHL42	chr12:27772244:T:C	IAV	NK	0.0362247741232404	0.0632484412360813	0.387039459769194
KLHL42	chr12:27772244:T:C	IAV	CD8T	0.0238568450627552	0.0545542764901816	0.42974019035909
KLHL42	chr12:27772244:T:C	IAV	monocyte	0.0473671412552356	0.0771261052856967	0.372022822621461
KLHL42	chr12:27772244:T:C	IAV	B	0.0350825110541866	0.0640554691156798	0.395792242841376
KLHL42	chr12:27772244:T:C	IAV	CD4T	0.0529184165748305	0.0806244862844406	0.360402623214382
KLHL42	chr12:27772244:T:C	LPS	NK	0.0340834026748832	0.0653798540946601	0.401347596280877
KLHL42	chr12:27772244:T:C	LPS	CD8T	0.0426254177004346	0.0670869498576405	0.362750834448983
KLHL42	chr12:27772244:T:C	LPS	monocyte	0.0610509736759201	0.0947655131233751	0.350562226834912
KLHL42	chr12:27772244:T:C	LPS	B	0.0504203528144007	0.0791578873137104	0.359430933732578
KLHL42	chr12:27772244:T:C	LPS	CD4T	0.0652737503397054	0.0925901382530239	0.339476688236119
KLHL42	chr12:27772244:T:C	Tcruzi	NK	0.0427668830682234	0.0715873452857731	0.376752349554432
KLHL42	chr12:27772244:T:C	Tcruzi	CD8T	0.0569884158512237	0.0806786649282458	0.338384762180567
KLHL42	chr12:27772244:T:C	Tcruzi	monocyte	0.0634960456854198	0.0945365650229497	0.346532876911782
KLHL42	chr12:27772244:T:C	Tcruzi	B	0.0404254073792613	0.0709023807775251	0.38667415917099
KLHL42	chr12:27772244:T:C	Tcruzi	CD4T	0.0682926389137999	0.0954547515748521	0.337206430497796
KLHL42	chr12:27787162:A:G	NI	NK	-0.0137250911918009	0.0618270897839957	0.569518103600007
KLHL42	chr12:27787162:A:G	NI	CD8T	-0.0115665243270465	0.0698763282321829	0.586772037088772
KLHL42	chr12:27787162:A:G	NI	monocyte	-0.0026988853841681	0.0785490873564853	0.60153876703953
KLHL42	chr12:27787162:A:G	NI	B	-0.0100623132717844	0.0660511189439482	0.590973342119096
KLHL42	chr12:27787162:A:G	NI	CD4T	-0.0110039050758106	0.0852069538055164	0.588356595339464
KLHL42	chr12:27787162:A:G	IAV	NK	-0.0125779088831148	0.0572077731461724	0.570058376804494
KLHL42	chr12:27787162:A:G	IAV	CD8T	-0.00944683785018105	0.0522264744030303	0.582098805930927
KLHL42	chr12:27787162:A:G	IAV	monocyte	-0.00473674666927748	0.0644644284979802	0.613732780190714
KLHL42	chr12:27787162:A:G	IAV	B	-0.0109561111516418	0.0578202074929016	0.579959089720469
KLHL42	chr12:27787162:A:G	IAV	CD4T	-0.00453026164434224	0.0713362799480593	0.615366582403956
KLHL42	chr12:27787162:A:G	LPS	NK	-0.0143340808211882	0.0625876925428968	0.562448211780966
KLHL42	chr12:27787162:A:G	LPS	CD8T	-0.00982277568696069	0.0599956109924871	0.582365925562393
KLHL42	chr12:27787162:A:G	LPS	monocyte	-0.010763845962239	0.0794495719360995	0.582213882731287
KLHL42	chr12:27787162:A:G	LPS	B	-0.00840850099012379	0.0653034660129652	0.592757773233898
KLHL42	chr12:27787162:A:G	LPS	CD4T	-0.00803548826693969	0.0790843996742617	0.600178799206645
KLHL42	chr12:27787162:A:G	Tcruzi	NK	-0.015915963208116	0.0648680590080371	0.560614944905745
KLHL42	chr12:27787162:A:G	Tcruzi	CD8T	-0.0100119943827467	0.0667632489940214	0.589683729463726
KLHL42	chr12:27787162:A:G	Tcruzi	monocyte	-0.00132166455771967	0.0754301107205567	0.62424990698844
KLHL42	chr12:27787162:A:G	Tcruzi	B	-0.00780470537869292	0.0622066447505204	0.597054060581004
KLHL42	chr12:27787162:A:G	Tcruzi	CD4T	-0.0065179812661645	0.0796666465965045	0.6089555736733
KLHL42	chr12:27806128:G:A	NI	NK	-0.00612429395474458	0.0395976820821403	0.628836202696454
KLHL42	chr12:27806128:G:A	NI	CD8T	-0.00226811494630827	0.0428204243547118	0.658168450832577
KLHL42	chr12:27806128:G:A	NI	monocyte	0.015878078933847	0.0553963498504324	0.551110204631609
KLHL42	chr12:27806128:G:A	NI	B	-0.00300249456292494	0.0424951179697471	0.652276229518432
KLHL42	chr12:27806128:G:A	NI	CD4T	0.000275046230652868	0.0522079267245618	0.656791514343483
KLHL42	chr12:27806128:G:A	IAV	NK	-0.0035682565878194	0.0361138637421484	0.644531965449852
KLHL42	chr12:27806128:G:A	IAV	CD8T	0.00255616589748017	0.0331456676322807	0.64921408842933
KLHL42	chr12:27806128:G:A	IAV	monocyte	0.01924008079141	0.0536220582758226	0.551891214239509
KLHL42	chr12:27806128:G:A	IAV	B	-0.00378671193335051	0.0373262132837896	0.644234251556347
KLHL42	chr12:27806128:G:A	IAV	CD4T	0.00780016435879634	0.045370852626687	0.621183110678606
KLHL42	chr12:27806128:G:A	LPS	NK	-0.00281951436970094	0.0387889532688364	0.646397049691071
KLHL42	chr12:27806128:G:A	LPS	CD8T	0.000162269110402366	0.0370696482303301	0.66258649456015
KLHL42	chr12:27806128:G:A	LPS	monocyte	0.00887945408633158	0.0527928218441309	0.59900844242918
KLHL42	chr12:27806128:G:A	LPS	B	-0.00348986853851899	0.042569301668456	0.644296272195701
KLHL42	chr12:27806128:G:A	LPS	CD4T	0.00840086796851954	0.0496075077711184	0.61640951453842
KLHL42	chr12:27806128:G:A	Tcruzi	NK	-0.00371481384467075	0.0400091430991994	0.64393886862884
KLHL42	chr12:27806128:G:A	Tcruzi	CD8T	-0.00397837971617742	0.0417693288296027	0.644793275414737
KLHL42	chr12:27806128:G:A	Tcruzi	monocyte	0.0131794238651037	0.0518044346785767	0.585749841000753
KLHL42	chr12:27806128:G:A	Tcruzi	B	-0.00450303842432687	0.0410262611026591	0.639866772761066
KLHL42	chr12:27806128:G:A	Tcruzi	CD4T	0.00509925351342506	0.049112376436264	0.638520266158845
KLHL42	chr12:27809832:A:G	NI	NK	0.106874030819584	0.0853905846724703	0.0961008891326876
KLHL42	chr12:27809832:A:G	NI	CD8T	0.162395425588708	0.0915547661798691	0.0338104817243503
KLHL42	chr12:27809832:A:G	NI	monocyte	-0.110684623716206	0.105625747716245	0.147442800403174
KLHL42	chr12:27809832:A:G	NI	B	-0.0197278544565532	0.0893827671068892	0.439683704170385
KLHL42	chr12:27809832:A:G	NI	CD4T	0.192706976069278	0.103155366685685	0.0309112824601301
KLHL42	chr12:27809832:A:G	IAV	NK	0.0952964196098787	0.0796742304296558	0.106436214347358
KLHL42	chr12:27809832:A:G	IAV	CD8T	0.10025777999761	0.073799856526725	0.0772370168070898
KLHL42	chr12:27809832:A:G	IAV	monocyte	-0.0357758933952413	0.0852397931694839	0.336627120007158
KLHL42	chr12:27809832:A:G	IAV	B	0.0247318452725158	0.0762454707414972	0.369745386429624
KLHL42	chr12:27809832:A:G	IAV	CD4T	0.216070131308562	0.106844331103562	0.0187893124450723
KLHL42	chr12:27809832:A:G	LPS	NK	0.0923074297904924	0.0827327120811222	0.125307117308885
KLHL42	chr12:27809832:A:G	LPS	CD8T	0.10039720513041	0.0756244293603674	0.0884966941801742
KLHL42	chr12:27809832:A:G	LPS	monocyte	-0.14661508069692	0.114974742916537	0.0939884084947549
KLHL42	chr12:27809832:A:G	LPS	B	0.010171111450246	0.0851102749365854	0.444031046989382
KLHL42	chr12:27809832:A:G	LPS	CD4T	0.197339730712532	0.100419057248344	0.0246305305084107
KLHL42	chr12:27809832:A:G	Tcruzi	NK	0.0988817008963712	0.0873355675165259	0.120537787152828
KLHL42	chr12:27809832:A:G	Tcruzi	CD8T	0.131753601372775	0.0839716707898874	0.0554925362528143
KLHL42	chr12:27809832:A:G	Tcruzi	monocyte	-0.0971729715245708	0.100402183291883	0.168759293269801
KLHL42	chr12:27809832:A:G	Tcruzi	B	0.000169152028027074	0.0831115704927211	0.488180805183612
KLHL42	chr12:27809832:A:G	Tcruzi	CD4T	0.217460259855015	0.107154445659844	0.0207380660043946
KLHL42	chr12:27812217:C:T	NI	NK	-0.0674718861413744	0.0613046756837747	0.13279661613519
KLHL42	chr12:27812217:C:T	NI	CD8T	-0.199319170035666	0.0619715329307401	0.000584585341583233
KLHL42	chr12:27812217:C:T	NI	monocyte	0.0523667201778578	0.0735389114545886	0.240284638884652
KLHL42	chr12:27812217:C:T	NI	B	-0.0234220045542596	0.0651854199541063	0.351772386715375
KLHL42	chr12:27812217:C:T	NI	CD4T	-0.331693711425514	0.0705612278536479	4.06373211303546e-07
KLHL42	chr12:27812217:C:T	IAV	NK	-0.0445817660307403	0.0592939723214778	0.2188538918954
KLHL42	chr12:27812217:C:T	IAV	CD8T	-0.0943941623039223	0.0561794218295	0.046565902104773
KLHL42	chr12:27812217:C:T	IAV	monocyte	0.00183768173171425	0.0654010122162933	0.48998725149252
KLHL42	chr12:27812217:C:T	IAV	B	-0.0193858722414704	0.0606620901139088	0.364601023977091
KLHL42	chr12:27812217:C:T	IAV	CD4T	-0.321774418099293	0.0711532508272601	8.7522204372803e-08
KLHL42	chr12:27812217:C:T	LPS	NK	-0.0526449952245049	0.0625345453523191	0.194183400011087
KLHL42	chr12:27812217:C:T	LPS	CD8T	-0.133978017936417	0.0563710037674444	0.00972228408828091
KLHL42	chr12:27812217:C:T	LPS	monocyte	0.00573748564161536	0.0722030914591293	0.469603920706554
KLHL42	chr12:27812217:C:T	LPS	B	-0.0691336792244244	0.0648038512660609	0.139708780058169
KLHL42	chr12:27812217:C:T	LPS	CD4T	-0.301575749946603	0.0650694818282142	9.99107323762516e-07
KLHL42	chr12:27812217:C:T	Tcruzi	NK	-0.100440553558339	0.0646035470128515	0.0561356617006434
KLHL42	chr12:27812217:C:T	Tcruzi	CD8T	-0.147768915793144	0.0606485982840565	0.00988782853419401
KLHL42	chr12:27812217:C:T	Tcruzi	monocyte	0.0111832136509583	0.070812392691708	0.438359820546475
KLHL42	chr12:27812217:C:T	Tcruzi	B	-0.0163180926281973	0.0646135054756945	0.389525053654527
KLHL42	chr12:27812217:C:T	Tcruzi	CD4T	-0.325901182374187	0.0691125589225102	2.21274505274316e-07
KLHL42	chr12:27812633:C:T	NI	NK	-0.0304702342220906	0.0528303000308837	0.343546028464844
KLHL42	chr12:27812633:C:T	NI	CD8T	-0.0208653321107648	0.0541896497217648	0.395782923484178
KLHL42	chr12:27812633:C:T	NI	monocyte	0.0279922644503858	0.0650795656198793	0.399364939087531
KLHL42	chr12:27812633:C:T	NI	B	0.0125345525239781	0.0569537896137154	0.500964694999819
KLHL42	chr12:27812633:C:T	NI	CD4T	-0.079357210704329	0.0755101054421326	0.200307515132382
KLHL42	chr12:27812633:C:T	IAV	NK	-0.0200111950422858	0.0483690672263776	0.394695102141451
KLHL42	chr12:27812633:C:T	IAV	CD8T	-0.0199181251319068	0.0453964714459537	0.382055672395663
KLHL42	chr12:27812633:C:T	IAV	monocyte	0.016200541592551	0.0552597725373367	0.453181659087916
KLHL42	chr12:27812633:C:T	IAV	B	-0.0104147161102808	0.0493243309360408	0.478642290257365
KLHL42	chr12:27812633:C:T	IAV	CD4T	-0.0690381601383169	0.0671528610116531	0.206964989260303
KLHL42	chr12:27812633:C:T	LPS	NK	-0.0388101392482182	0.055861914242297	0.302918088769995
KLHL42	chr12:27812633:C:T	LPS	CD8T	0.00168620862187411	0.0534473913317254	0.524067329265591
KLHL42	chr12:27812633:C:T	LPS	monocyte	0.0510223969472785	0.0732535353476143	0.3088065106043
KLHL42	chr12:27812633:C:T	LPS	B	0.00371427020512051	0.0548938438987878	0.550233145107702
KLHL42	chr12:27812633:C:T	LPS	CD4T	-0.0801235137521344	0.0741164928485596	0.193872075699865
KLHL42	chr12:27812633:C:T	Tcruzi	NK	-0.0602373296520689	0.0694686043610538	0.238936508130292
KLHL42	chr12:27812633:C:T	Tcruzi	CD8T	-0.0330872306659057	0.0529498458959571	0.324141567612666
KLHL42	chr12:27812633:C:T	Tcruzi	monocyte	0.0344930667047462	0.0655735707996796	0.373898192929353
KLHL42	chr12:27812633:C:T	Tcruzi	B	0.00609193771173775	0.0534968975917838	0.536216078225243
KLHL42	chr12:27812633:C:T	Tcruzi	CD4T	-0.0821841802988521	0.0756946329907602	0.192299214213513
KLHL42	chr12:27829129:T:G	NI	NK	-0.0104837922985387	0.0397143964893026	0.586500885065669
KLHL42	chr12:27829129:T:G	NI	CD8T	-0.0116978350057578	0.0441300155477516	0.585957074157703
KLHL42	chr12:27829129:T:G	NI	monocyte	0.0105748685070157	0.0535707539770097	0.582787598731821
KLHL42	chr12:27829129:T:G	NI	B	-0.000402877246874302	0.0417993451926198	0.661213238532438
KLHL42	chr12:27829129:T:G	NI	CD4T	-0.013655496673583	0.0537108011284841	0.579190641663352
KLHL42	chr12:27829129:T:G	IAV	NK	-0.0106607640547692	0.0374315373726331	0.580182075830946
KLHL42	chr12:27829129:T:G	IAV	CD8T	-0.00772212470555867	0.0335186187170772	0.595552968700734
KLHL42	chr12:27829129:T:G	IAV	monocyte	0.00499158493307819	0.0422128940269157	0.634631214949237
KLHL42	chr12:27829129:T:G	IAV	B	-0.00351939154092839	0.0362682124467028	0.637810800609828
KLHL42	chr12:27829129:T:G	IAV	CD4T	-0.0118180079405933	0.045397429470671	0.587640034841646
KLHL42	chr12:27829129:T:G	LPS	NK	-0.0117641579070742	0.0405569774493641	0.572032553057924
KLHL42	chr12:27829129:T:G	LPS	CD8T	-0.010543570584826	0.0385447264059341	0.576768489600625
KLHL42	chr12:27829129:T:G	LPS	monocyte	0.00659621460333902	0.0514422592499587	0.616945683889899
KLHL42	chr12:27829129:T:G	LPS	B	-0.00297234402810046	0.0416584235993445	0.638020797284022
KLHL42	chr12:27829129:T:G	LPS	CD4T	-0.0163881583530474	0.0515694364647817	0.564054264756357
KLHL42	chr12:27829129:T:G	Tcruzi	NK	-0.0137971886628463	0.0429187280176266	0.566706807684232
KLHL42	chr12:27829129:T:G	Tcruzi	CD8T	-0.010529488611668	0.0423002166439064	0.588563705005572
KLHL42	chr12:27829129:T:G	Tcruzi	monocyte	0.013863307000358	0.0531187005627607	0.585535015408772
KLHL42	chr12:27829129:T:G	Tcruzi	B	-4.49720053836782e-05	0.0399489400080837	0.661560499995708
KLHL42	chr12:27829129:T:G	Tcruzi	CD4T	-0.0162026347969838	0.0518833096073895	0.570418205750785
KLHL42	chr12:27829774:T:C	NI	NK	0.0489271413509073	0.066162813008747	0.328799234838286
KLHL42	chr12:27829774:T:C	NI	CD8T	0.040020168903254	0.0621899924667535	0.370511793825289
KLHL42	chr12:27829774:T:C	NI	monocyte	0.0326742338125335	0.0686821445491055	0.408211683508989
KLHL42	chr12:27829774:T:C	NI	B	0.0397816408856516	0.0634248694263947	0.373769256439163
KLHL42	chr12:27829774:T:C	NI	CD4T	0.0116776704785788	0.063967524720409	0.517175547459126
KLHL42	chr12:27829774:T:C	IAV	NK	0.0478540256599881	0.0642081489119905	0.323433940643965
KLHL42	chr12:27829774:T:C	IAV	CD8T	0.0219644789705546	0.0462455442630022	0.421460419650731
KLHL42	chr12:27829774:T:C	IAV	monocyte	0.0194003408378806	0.0570559765164388	0.463400329700915
KLHL42	chr12:27829774:T:C	IAV	B	0.0199030341455887	0.0504682792555192	0.447973609502494
KLHL42	chr12:27829774:T:C	IAV	CD4T	0.00558222308215605	0.0560714011084554	0.545600687850398
KLHL42	chr12:27829774:T:C	LPS	NK	0.0313970366124881	0.0552257203301502	0.387205891748028
KLHL42	chr12:27829774:T:C	LPS	CD8T	0.0389661187048429	0.0573211347207655	0.351381678679389
KLHL42	chr12:27829774:T:C	LPS	monocyte	0.0671645495379048	0.0885250960730157	0.303443411355638
KLHL42	chr12:27829774:T:C	LPS	B	0.0395048263021235	0.0632202322985883	0.370579560676637
KLHL42	chr12:27829774:T:C	LPS	CD4T	-0.0006745067383077	0.062117020346384	0.576091609323617
KLHL42	chr12:27829774:T:C	Tcruzi	NK	0.0376773872048114	0.0595348620636745	0.368568597220086
KLHL42	chr12:27829774:T:C	Tcruzi	CD8T	0.036464377836897	0.0588282637794378	0.377270361281609
KLHL42	chr12:27829774:T:C	Tcruzi	monocyte	0.0421937329258521	0.0703369612947632	0.38036834875833
KLHL42	chr12:27829774:T:C	Tcruzi	B	0.0440692296767369	0.065027608875528	0.352017457423009
KLHL42	chr12:27829774:T:C	Tcruzi	CD4T	0.00735725097598547	0.0608049410703424	0.538766626539462
KLHL42	chr12:27830302:C:A	NI	NK	0.00412174238351065	0.0415408131185969	0.638007814564121
KLHL42	chr12:27830302:C:A	NI	CD8T	0.000813707711802312	0.0463212930527334	0.660531737292203
KLHL42	chr12:27830302:C:A	NI	monocyte	0.0039919417456473	0.0563672004995801	0.616137904270591
KLHL42	chr12:27830302:C:A	NI	B	-0.00717531684531497	0.0464517087878476	0.62086929641199
KLHL42	chr12:27830302:C:A	NI	CD4T	0.00510636135818934	0.0576919151960674	0.629967095836529
KLHL42	chr12:27830302:C:A	IAV	NK	0.00123169903847331	0.0381006794833936	0.655975982716047
KLHL42	chr12:27830302:C:A	IAV	CD8T	0.00117783012370555	0.035350475556466	0.656142641685762
KLHL42	chr12:27830302:C:A	IAV	monocyte	0.00873226263217542	0.0478837784135444	0.612046993942681
KLHL42	chr12:27830302:C:A	IAV	B	-0.00841083840805226	0.0411714113060926	0.606424748770542
KLHL42	chr12:27830302:C:A	IAV	CD4T	-0.00539102131588266	0.0488661935727311	0.635759850610321
KLHL42	chr12:27830302:C:A	LPS	NK	0.00368620155487404	0.0417742200518427	0.635932439938716
KLHL42	chr12:27830302:C:A	LPS	CD8T	-0.000296300972439066	0.0401343062128888	0.658602396714286
KLHL42	chr12:27830302:C:A	LPS	monocyte	0.00716744544604627	0.0558759363964711	0.612303711172022
KLHL42	chr12:27830302:C:A	LPS	B	-0.00989911831063953	0.0475710188279668	0.599918142975418
KLHL42	chr12:27830302:C:A	LPS	CD4T	-0.00292474571234761	0.0529737195403874	0.645077390057488
KLHL42	chr12:27830302:C:A	Tcruzi	NK	0.00493781913641295	0.0432849126250687	0.632041311204592
KLHL42	chr12:27830302:C:A	Tcruzi	CD8T	0.00171581819980341	0.0447884429243055	0.653219035324028
KLHL42	chr12:27830302:C:A	Tcruzi	monocyte	0.00790283497839482	0.0543976207883925	0.616485554675201
KLHL42	chr12:27830302:C:A	Tcruzi	B	-0.0117272586386916	0.0474077831247205	0.591341132764104
KLHL42	chr12:27830302:C:A	Tcruzi	CD4T	0.0013768740602345	0.0535887068964346	0.65716206586957
KLHL42	chr12:27873090:G:T	NI	NK	0.0229083430134261	0.0490490943817079	0.428543793143118
KLHL42	chr12:27873090:G:T	NI	CD8T	0.0288185817276849	0.053616623998013	0.407262722284274
KLHL42	chr12:27873090:G:T	NI	monocyte	0.0647191721000454	0.074592497097234	0.272710932421255
KLHL42	chr12:27873090:G:T	NI	B	0.0334897256951324	0.0567240333407775	0.385678873872773
KLHL42	chr12:27873090:G:T	NI	CD4T	0.00327972871202389	0.0565547253595434	0.55982548607116
KLHL42	chr12:27873090:G:T	IAV	NK	0.0195371312279923	0.0454992489875566	0.440417272134392
KLHL42	chr12:27873090:G:T	IAV	CD8T	0.000695983889517985	0.0414971451392436	0.565940015446468
KLHL42	chr12:27873090:G:T	IAV	monocyte	0.0358100389858772	0.0555710911958272	0.359127217075044
KLHL42	chr12:27873090:G:T	IAV	B	-0.000525357861407094	0.0468554259586682	0.572135666791268
KLHL42	chr12:27873090:G:T	IAV	CD4T	-0.00275520641144676	0.0502796492814744	0.594405593269385
KLHL42	chr12:27873090:G:T	LPS	NK	0.00977564587272871	0.0467433544245639	0.502574464286955
KLHL42	chr12:27873090:G:T	LPS	CD8T	0.0349151207925474	0.0540524739025655	0.359535164976893
KLHL42	chr12:27873090:G:T	LPS	monocyte	0.0829231622176465	0.0882917625271159	0.240775984679036
KLHL42	chr12:27873090:G:T	LPS	B	0.0251819010651122	0.0530577349255472	0.42000892461287
KLHL42	chr12:27873090:G:T	LPS	CD4T	-0.00806547929895486	0.0558259671253162	0.563639080810686
KLHL42	chr12:27873090:G:T	Tcruzi	NK	0.0126634022095063	0.0480360669784585	0.490360046796257
KLHL42	chr12:27873090:G:T	Tcruzi	CD8T	0.0154583255720848	0.0474641342587965	0.474087037032259
KLHL42	chr12:27873090:G:T	Tcruzi	monocyte	0.0630424563301371	0.0730527499558806	0.287576415722323
KLHL42	chr12:27873090:G:T	Tcruzi	B	0.0286732067485563	0.0527881370085193	0.400200972495758
KLHL42	chr12:27873090:G:T	Tcruzi	CD4T	0.00586101379105248	0.0531602132781072	0.547568956340904
KLHL42	chr12:27879030:C:A	NI	NK	0.000961321728511305	0.0384114653076623	0.592713503338378
KLHL42	chr12:27879030:C:A	NI	CD8T	-0.0326775898709104	0.0458014996082675	0.345426386421108
KLHL42	chr12:27879030:C:A	NI	monocyte	0.017069972176709	0.0519663125042142	0.475836874560041
KLHL42	chr12:27879030:C:A	NI	B	-0.0176377783358638	0.0427367461697937	0.445371167304635
KLHL42	chr12:27879030:C:A	NI	CD4T	-0.0602400791618686	0.0626591786956244	0.262773411948759
KLHL42	chr12:27879030:C:A	IAV	NK	0.0123294295200763	0.0401350246693986	0.515663273732155
KLHL42	chr12:27879030:C:A	IAV	CD8T	-0.0101995292505235	0.0339865483784286	0.478826869615353
KLHL42	chr12:27879030:C:A	IAV	monocyte	0.005172871266977	0.0421229165596019	0.564123090301865
KLHL42	chr12:27879030:C:A	IAV	B	-0.0073991318604723	0.0379064484028554	0.511503289162054
KLHL42	chr12:27879030:C:A	IAV	CD4T	-0.0587096051906441	0.061402342694221	0.263134113177725
KLHL42	chr12:27879030:C:A	LPS	NK	0.0214418756756469	0.0483458238902958	0.463308232209011
KLHL42	chr12:27879030:C:A	LPS	CD8T	-0.0215259345050449	0.0384165789203095	0.392335168053192
KLHL42	chr12:27879030:C:A	LPS	monocyte	0.000663862271413119	0.0483178245028375	0.590505810078768
KLHL42	chr12:27879030:C:A	LPS	B	-0.0222219680204961	0.044170161863992	0.414147509722249
KLHL42	chr12:27879030:C:A	LPS	CD4T	-0.0419881973281893	0.0508844525118824	0.31013534639651
KLHL42	chr12:27879030:C:A	Tcruzi	NK	0.00794534797855985	0.0415118216627035	0.553359322470546
KLHL42	chr12:27879030:C:A	Tcruzi	CD8T	-0.0158271098059844	0.0398916009577181	0.441323742484652
KLHL42	chr12:27879030:C:A	Tcruzi	monocyte	0.00315877312192247	0.0469229109973856	0.57811419687119
KLHL42	chr12:27879030:C:A	Tcruzi	B	-0.0220181663527667	0.0428235487502681	0.411801313676006
KLHL42	chr12:27879030:C:A	Tcruzi	CD4T	-0.0513735974560752	0.0560865549220577	0.283430160558394
KLHL42	chr12:27898166:T:C	NI	NK	0.0393056581793135	0.0795855220290097	0.338734595048478
KLHL42	chr12:27898166:T:C	NI	CD8T	0.100305518598915	0.097036099216702	0.177834918962651
KLHL42	chr12:27898166:T:C	NI	monocyte	-0.0959541004906322	0.120455321741609	0.246083870508924
KLHL42	chr12:27898166:T:C	NI	B	0.0108123449671929	0.0853972253417766	0.472153752564811
KLHL42	chr12:27898166:T:C	NI	CD4T	0.138916353411318	0.120405925533503	0.149674374484931
KLHL42	chr12:27898166:T:C	IAV	NK	0.0485589034694442	0.0766322870141559	0.294793346183204
KLHL42	chr12:27898166:T:C	IAV	CD8T	0.0828034734373822	0.0847044629932191	0.180011016141995
KLHL42	chr12:27898166:T:C	IAV	monocyte	-0.0462476015545663	0.0894236542509301	0.347904507155615
KLHL42	chr12:27898166:T:C	IAV	B	0.0245127015079373	0.0760366244951914	0.407688494270934
KLHL42	chr12:27898166:T:C	IAV	CD4T	0.139684021137375	0.117479097563721	0.136036382585776
KLHL42	chr12:27898166:T:C	LPS	NK	0.0549787401294931	0.0825657208585736	0.283905367369455
KLHL42	chr12:27898166:T:C	LPS	CD8T	0.0825997661943197	0.0847301865944204	0.19000084447306
KLHL42	chr12:27898166:T:C	LPS	monocyte	-0.0993763740239752	0.121742639810396	0.241037535458325
KLHL42	chr12:27898166:T:C	LPS	B	0.00701602656448083	0.0854861671750538	0.485507311716563
KLHL42	chr12:27898166:T:C	LPS	CD4T	0.131252971921076	0.113848306970827	0.150361071435004
KLHL42	chr12:27898166:T:C	Tcruzi	NK	0.0180277488188405	0.0851205760148295	0.423005252416027
KLHL42	chr12:27898166:T:C	Tcruzi	CD8T	0.0926160775188959	0.0922186920809471	0.184988244849459
KLHL42	chr12:27898166:T:C	Tcruzi	monocyte	-0.0757110767764182	0.108217496465795	0.286685109446231
KLHL42	chr12:27898166:T:C	Tcruzi	B	0.00666032662891163	0.0820460907611771	0.487122968034162
KLHL42	chr12:27898166:T:C	Tcruzi	CD4T	0.157102096422574	0.12748514367042	0.130771274055531
KLHL5	chr4:38954066:C:T	NI	NK	-0.00875240727214917	0.0471130724608384	0.592239218778083
KLHL5	chr4:38954066:C:T	NI	CD8T	-0.0178633982376384	0.0559284310455741	0.551490567171095
KLHL5	chr4:38954066:C:T	NI	monocyte	0.0028852762322332	0.0617122807913426	0.615085163645863
KLHL5	chr4:38954066:C:T	NI	B	-0.00794836085571465	0.0504634215854392	0.599413604893105
KLHL5	chr4:38954066:C:T	NI	CD4T	-0.012991657605481	0.0639620096733612	0.576542271787365
KLHL5	chr4:38954066:C:T	IAV	NK	-0.000179581734584786	0.0435489310342596	0.640522614739185
KLHL5	chr4:38954066:C:T	IAV	CD8T	-0.0110851971235865	0.0419899154397223	0.567998905578018
KLHL5	chr4:38954066:C:T	IAV	monocyte	-0.000431290662919143	0.0502633375649541	0.646455531258385
KLHL5	chr4:38954066:C:T	IAV	B	-0.0149451623742631	0.0476020856571334	0.552548207423741
KLHL5	chr4:38954066:C:T	IAV	CD4T	-0.0173673913220845	0.0568267649589816	0.555568589413364
KLHL5	chr4:38954066:C:T	LPS	NK	-0.00495111971600239	0.0464855181279472	0.608434684794032
KLHL5	chr4:38954066:C:T	LPS	CD8T	-0.0108912749384458	0.0460956030181859	0.571333052888523
KLHL5	chr4:38954066:C:T	LPS	monocyte	0.00578151116948929	0.0620416383499597	0.61369845984108
KLHL5	chr4:38954066:C:T	LPS	B	-0.0125936618888608	0.0515972009526854	0.569816431474886
KLHL5	chr4:38954066:C:T	LPS	CD4T	-0.014614418834405	0.0599460483055008	0.569190574909594
KLHL5	chr4:38954066:C:T	Tcruzi	NK	-0.00441449142373758	0.0480300034082224	0.615880188502859
KLHL5	chr4:38954066:C:T	Tcruzi	CD8T	-0.00800857580860904	0.0499046260191788	0.59558382334903
KLHL5	chr4:38954066:C:T	Tcruzi	monocyte	0.00333705438295185	0.0593601457071428	0.631546819436243
KLHL5	chr4:38954066:C:T	Tcruzi	B	-0.00465317141615748	0.0476973555663869	0.613543578695837
KLHL5	chr4:38954066:C:T	Tcruzi	CD4T	-0.00877433510160422	0.059461073663524	0.599021033135241
KLHL5	chr4:38956783:T:C	NI	NK	0.0889255710081825	0.129831201861193	0.23567587476113
KLHL5	chr4:38956783:T:C	NI	CD8T	0.195340282477648	0.134121839085958	0.0692798384197877
KLHL5	chr4:38956783:T:C	NI	monocyte	-0.0926679014586271	0.162502254990061	0.295284849646708
KLHL5	chr4:38956783:T:C	NI	B	0.104350113347846	0.135196070372483	0.212325529572997
KLHL5	chr4:38956783:T:C	NI	CD4T	0.476049970721786	0.209382282166081	0.010633823802252
KLHL5	chr4:38956783:T:C	IAV	NK	0.0223652472868616	0.127743120619222	0.400904320637566
KLHL5	chr4:38956783:T:C	IAV	CD8T	0.113392459504959	0.114171260564223	0.147940645164291
KLHL5	chr4:38956783:T:C	IAV	monocyte	-0.0900085578611438	0.143899330687695	0.275099328601761
KLHL5	chr4:38956783:T:C	IAV	B	0.040896085052228	0.120799314692725	0.348703141893687
KLHL5	chr4:38956783:T:C	IAV	CD4T	0.385196027218877	0.176735541875485	0.0119779309333847
KLHL5	chr4:38956783:T:C	LPS	NK	0.0767261059570507	0.130260627752265	0.263791135556715
KLHL5	chr4:38956783:T:C	LPS	CD8T	0.144319390023663	0.120337243628955	0.108528150076121
KLHL5	chr4:38956783:T:C	LPS	monocyte	-0.0886306934161943	0.162843033065002	0.30277191939224
KLHL5	chr4:38956783:T:C	LPS	B	0.0801895450538259	0.131443576680681	0.260765118487597
KLHL5	chr4:38956783:T:C	LPS	CD4T	0.461759391049457	0.20083438728522	0.0103856657640796
KLHL5	chr4:38956783:T:C	Tcruzi	NK	0.0231996723522145	0.141641242357845	0.404117283467778
KLHL5	chr4:38956783:T:C	Tcruzi	CD8T	0.2306950130507	0.136645145193562	0.039121643449067
KLHL5	chr4:38956783:T:C	Tcruzi	monocyte	-0.137199865159085	0.167041086934885	0.212527267253851
KLHL5	chr4:38956783:T:C	Tcruzi	B	0.146745339639843	0.134000379881757	0.127121347277915
KLHL5	chr4:38956783:T:C	Tcruzi	CD4T	0.432133028562062	0.189950223020152	0.0111777561263979
KLHL5	chr4:38983232:G:A	NI	NK	0.0402585227423944	0.0373384854891338	0.134215182074466
KLHL5	chr4:38983232:G:A	NI	CD8T	0.101764732970938	0.040403883899545	0.00460480256140866
KLHL5	chr4:38983232:G:A	NI	monocyte	0.00761144268185796	0.0437162019927511	0.41891117866941
KLHL5	chr4:38983232:G:A	NI	B	0.00555937877101977	0.0386522143770947	0.438788605282252
KLHL5	chr4:38983232:G:A	NI	CD4T	0.1106977772811	0.0440757827569783	0.0065924858741395
KLHL5	chr4:38983232:G:A	IAV	NK	0.00908010074499417	0.0378109401418794	0.378711973496089
KLHL5	chr4:38983232:G:A	IAV	CD8T	0.0368772824374864	0.0343553927255227	0.132275144252517
KLHL5	chr4:38983232:G:A	IAV	monocyte	0.0176886885935065	0.0385083503134348	0.315098352358768
KLHL5	chr4:38983232:G:A	IAV	B	-0.0156652887749768	0.03582429794618	0.342657361835982
KLHL5	chr4:38983232:G:A	IAV	CD4T	0.0819731583317209	0.0375892731104356	0.0151707639968734
KLHL5	chr4:38983232:G:A	LPS	NK	0.0340345344372268	0.0375845376040733	0.174744749423926
KLHL5	chr4:38983232:G:A	LPS	CD8T	0.0659334482337972	0.035202637341231	0.0275331958810866
KLHL5	chr4:38983232:G:A	LPS	monocyte	0.0681054615835031	0.0464364344929529	0.0635056311466692
KLHL5	chr4:38983232:G:A	LPS	B	-0.0173516681368092	0.0393078242626296	0.341867761479782
KLHL5	chr4:38983232:G:A	LPS	CD4T	0.133663512197506	0.0456555824136732	0.00232833867138654
KLHL5	chr4:38983232:G:A	Tcruzi	NK	0.0451102965433334	0.0398897478548328	0.121413178380551
KLHL5	chr4:38983232:G:A	Tcruzi	CD8T	0.085829393029549	0.0382209225354088	0.0104565350974548
KLHL5	chr4:38983232:G:A	Tcruzi	monocyte	0.0409101982412206	0.0427248446860137	0.165707297920328
KLHL5	chr4:38983232:G:A	Tcruzi	B	-0.0155862547811283	0.0387983478490467	0.357273502968056
KLHL5	chr4:38983232:G:A	Tcruzi	CD4T	0.105890271483805	0.0418138260474451	0.00632725482727977
KLHL5	chr4:38985616:A:G	NI	NK	0.00928013398297472	0.0552507256728174	0.549204663928575
KLHL5	chr4:38985616:A:G	NI	CD8T	0.0140632030203716	0.0604875145883637	0.530076810035859
KLHL5	chr4:38985616:A:G	NI	monocyte	0.0636407777830112	0.0942884182817406	0.346964807538731
KLHL5	chr4:38985616:A:G	NI	B	0.0002543876926823	0.0591616771012944	0.600795686756806
KLHL5	chr4:38985616:A:G	NI	CD4T	0.0189355013949216	0.0742620501654623	0.516675799803267
KLHL5	chr4:38985616:A:G	IAV	NK	0.00547319084154189	0.0515548362447255	0.565592352212842
KLHL5	chr4:38985616:A:G	IAV	CD8T	0.00304198940493194	0.0475605359135858	0.57783015331169
KLHL5	chr4:38985616:A:G	IAV	monocyte	0.0433985380709106	0.071685790631546	0.394133085430405
KLHL5	chr4:38985616:A:G	IAV	B	0.00121102065166986	0.0511106280171713	0.59447081181154
KLHL5	chr4:38985616:A:G	IAV	CD4T	0.0167192968163416	0.0629775936379247	0.519724942950925
KLHL5	chr4:38985616:A:G	LPS	NK	0.0234775828406532	0.0609126301734707	0.476103496300399
KLHL5	chr4:38985616:A:G	LPS	CD8T	0.0128335165453742	0.0532637455266878	0.522383022390217
KLHL5	chr4:38985616:A:G	LPS	monocyte	0.0604888086232709	0.0915800051390578	0.360712506636117
KLHL5	chr4:38985616:A:G	LPS	B	-0.00627101596820263	0.0603281984714306	0.590071970587207
KLHL5	chr4:38985616:A:G	LPS	CD4T	0.0201679472032268	0.0693245482750194	0.507553328034932
KLHL5	chr4:38985616:A:G	Tcruzi	NK	0.0104448887575668	0.0574443670446395	0.543242361866861
KLHL5	chr4:38985616:A:G	Tcruzi	CD8T	0.0101066977352851	0.0579806310471367	0.545443874479415
KLHL5	chr4:38985616:A:G	Tcruzi	monocyte	0.0734287764655805	0.102285566316836	0.338657194819193
KLHL5	chr4:38985616:A:G	Tcruzi	B	-0.00271091621202294	0.0567733152038672	0.60852754136545
KLHL5	chr4:38985616:A:G	Tcruzi	CD4T	0.0151122088013698	0.0691327902717294	0.532870221927365
KLHL5	chr4:38988716:T:C	NI	NK	-0.0289094286261838	0.0476524574381132	0.263265876273083
KLHL5	chr4:38988716:T:C	NI	CD8T	-0.118679279172012	0.0529030716436081	0.00860292025477238
KLHL5	chr4:38988716:T:C	NI	monocyte	0.0577822674807089	0.0567533455263384	0.152661099644268
KLHL5	chr4:38988716:T:C	NI	B	-0.00665490310953188	0.0498537384539063	0.435652249167686
KLHL5	chr4:38988716:T:C	NI	CD4T	-0.129766035552478	0.0568779556456919	0.0117031269306265
KLHL5	chr4:38988716:T:C	IAV	NK	-0.0289128312341303	0.0456145572243735	0.255072186622366
KLHL5	chr4:38988716:T:C	IAV	CD8T	-0.0510378548716199	0.0436832298189818	0.110428781491257
KLHL5	chr4:38988716:T:C	IAV	monocyte	0.0644165366289091	0.0533109533212786	0.105941127508743
KLHL5	chr4:38988716:T:C	IAV	B	0.00520058474039731	0.0452729893297575	0.470886051197679
KLHL5	chr4:38988716:T:C	IAV	CD4T	-0.113255164154481	0.0503313546418361	0.0107688443290561
KLHL5	chr4:38988716:T:C	LPS	NK	0.0199196514959337	0.0558554405947534	0.391823636669848
KLHL5	chr4:38988716:T:C	LPS	CD8T	-0.0780159809924799	0.0456543225884462	0.0367468708853439
KLHL5	chr4:38988716:T:C	LPS	monocyte	0.0371000339892685	0.0559946103214431	0.253020744933724
KLHL5	chr4:38988716:T:C	LPS	B	-0.00761762195781215	0.0479472450450562	0.427929835030383
KLHL5	chr4:38988716:T:C	LPS	CD4T	-0.147483443579842	0.0567170055487248	0.00478847774247904
KLHL5	chr4:38988716:T:C	Tcruzi	NK	-0.00843153469212311	0.0517984232139378	0.412944001216014
KLHL5	chr4:38988716:T:C	Tcruzi	CD8T	-0.0886325218400722	0.0477543317600233	0.0286431130229199
KLHL5	chr4:38988716:T:C	Tcruzi	monocyte	0.054099177013176	0.0555994224291013	0.163587825962979
KLHL5	chr4:38988716:T:C	Tcruzi	B	-0.0253359482468375	0.0473007163495054	0.293531825478022
KLHL5	chr4:38988716:T:C	Tcruzi	CD4T	-0.149630218647156	0.0583534329995973	0.00502130630377906
KLHL5	chr4:39002683:G:A	NI	NK	0.0229680794931358	0.0652714107728335	0.481649311087647
KLHL5	chr4:39002683:G:A	NI	CD8T	0.0177471307733586	0.0684609230259612	0.506238155093128
KLHL5	chr4:39002683:G:A	NI	monocyte	-0.0231038004616776	0.0839948043879218	0.501155848454767
KLHL5	chr4:39002683:G:A	NI	B	0.0234275477775462	0.0695240459958466	0.483478636575661
KLHL5	chr4:39002683:G:A	NI	CD4T	0.038071278726326	0.0879930443963072	0.448037396743131
KLHL5	chr4:39002683:G:A	IAV	NK	0.028846548988734	0.0658520172778403	0.451619432114579
KLHL5	chr4:39002683:G:A	IAV	CD8T	0.0223920727178338	0.0572849722500715	0.466808891850642
KLHL5	chr4:39002683:G:A	IAV	monocyte	-0.0394563302210239	0.085524858512684	0.44756170219063
KLHL5	chr4:39002683:G:A	IAV	B	0.0370814797612712	0.070833276408758	0.418843256380936
KLHL5	chr4:39002683:G:A	IAV	CD4T	0.049609799947797	0.086489499117644	0.402757167488779
KLHL5	chr4:39002683:G:A	LPS	NK	0.0193638915332567	0.0640261114501672	0.493181397811314
KLHL5	chr4:39002683:G:A	LPS	CD8T	0.0210803889519894	0.0613140679155196	0.478678428661437
KLHL5	chr4:39002683:G:A	LPS	monocyte	-0.0480927633574946	0.100217339929583	0.431544176409566
KLHL5	chr4:39002683:G:A	LPS	B	0.0425278471988273	0.0799688380409739	0.41420405179152
KLHL5	chr4:39002683:G:A	LPS	CD4T	0.0413518127129507	0.0844646168515701	0.43258114376354
KLHL5	chr4:39002683:G:A	Tcruzi	NK	0.020863733021556	0.0664411728360974	0.491909155766945
KLHL5	chr4:39002683:G:A	Tcruzi	CD8T	0.0253795360677661	0.0679131038734034	0.471578317855125
KLHL5	chr4:39002683:G:A	Tcruzi	monocyte	-0.0277237242946185	0.0830655113985415	0.494824055400614
KLHL5	chr4:39002683:G:A	Tcruzi	B	0.0371357678294169	0.0741578810884674	0.427832043865708
KLHL5	chr4:39002683:G:A	Tcruzi	CD4T	0.040058369907325	0.0846538256031201	0.439679880399646
KLHL5	chr4:39007945:T:A	NI	NK	0.0028187759649047	0.0215767423695686	0.675478789056088
KLHL5	chr4:39007945:T:A	NI	CD8T	0.011436701300593	0.0261142891240925	0.586074989158727
KLHL5	chr4:39007945:T:A	NI	monocyte	0.00906049417571053	0.0306135605008814	0.592043671047697
KLHL5	chr4:39007945:T:A	NI	B	0.00435280237183445	0.0233688895543256	0.663067653935957
KLHL5	chr4:39007945:T:A	NI	CD4T	0.0185797081821146	0.0350543693742941	0.537705508641294
KLHL5	chr4:39007945:T:A	IAV	NK	9.712562728905e-05	0.020771025929253	0.705561517596819
KLHL5	chr4:39007945:T:A	IAV	CD8T	0.0013241261538473	0.0192996971354466	0.68461963231034
KLHL5	chr4:39007945:T:A	IAV	monocyte	0.00372962234156401	0.0235884595699221	0.664735344061238
KLHL5	chr4:39007945:T:A	IAV	B	-0.00659854429441824	0.024425214866799	0.65715198751189
KLHL5	chr4:39007945:T:A	IAV	CD4T	0.00735012900404189	0.0247200767954135	0.623372317149683
KLHL5	chr4:39007945:T:A	LPS	NK	0.00108162601432411	0.0220955474799608	0.685634367750102
KLHL5	chr4:39007945:T:A	LPS	CD8T	0.00533993587974742	0.0210124731703074	0.628743612222143
KLHL5	chr4:39007945:T:A	LPS	monocyte	0.0106883635948163	0.0304297478112847	0.590389163668092
KLHL5	chr4:39007945:T:A	LPS	B	0.0050505351480613	0.0233292949981273	0.645221719008648
KLHL5	chr4:39007945:T:A	LPS	CD4T	0.0152532869397466	0.030493142759397	0.555510819173793
KLHL5	chr4:39007945:T:A	Tcruzi	NK	0.00399719967384303	0.0227488748641766	0.661294586394186
KLHL5	chr4:39007945:T:A	Tcruzi	CD8T	0.00686881051921996	0.0230836517597729	0.624189330676149
KLHL5	chr4:39007945:T:A	Tcruzi	monocyte	0.00982465676860713	0.0287685775959872	0.608041679639311
KLHL5	chr4:39007945:T:A	Tcruzi	B	0.00300037634581315	0.0220412319357632	0.673301659780659
KLHL5	chr4:39007945:T:A	Tcruzi	CD4T	0.0144087122761788	0.0303133367668886	0.571360894026335
KLHL5	chr4:39042378:G:T	NI	NK	0.0357408471188611	0.0778913363892175	0.462086156032108
KLHL5	chr4:39042378:G:T	NI	CD8T	0.0268161679662208	0.0741383119099075	0.501498095581318
KLHL5	chr4:39042378:G:T	NI	monocyte	0.0144277886094551	0.0815438797387351	0.542747573461748
KLHL5	chr4:39042378:G:T	NI	B	-0.0186214713431361	0.0749542508261808	0.5530647160306
KLHL5	chr4:39042378:G:T	NI	CD4T	0.0124901375881513	0.0848794011349452	0.55864417258991
KLHL5	chr4:39042378:G:T	IAV	NK	0.0256761791412399	0.0652320867866429	0.488141001843199
KLHL5	chr4:39042378:G:T	IAV	CD8T	0.0231721726256281	0.0598470244790187	0.490404293280916
KLHL5	chr4:39042378:G:T	IAV	monocyte	0.0131915361974794	0.0694312730643628	0.562268304635675
KLHL5	chr4:39042378:G:T	IAV	B	-0.00799944460594509	0.0597457809829794	0.588070050712788
KLHL5	chr4:39042378:G:T	IAV	CD4T	0.0343990274563774	0.0828376987249198	0.483590720688855
KLHL5	chr4:39042378:G:T	LPS	NK	0.0260226800780765	0.06893746828991	0.490666026608091
KLHL5	chr4:39042378:G:T	LPS	CD8T	0.0289000845962979	0.0691257629783905	0.477390437345205
KLHL5	chr4:39042378:G:T	LPS	monocyte	-0.0126301953567997	0.0846813945976673	0.570569165431578
KLHL5	chr4:39042378:G:T	LPS	B	-0.0109348514922557	0.0689480037624193	0.576912728411935
KLHL5	chr4:39042378:G:T	LPS	CD4T	0.0270382750250965	0.0827882165955025	0.510684423073608
KLHL5	chr4:39042378:G:T	Tcruzi	NK	0.0307999998599493	0.0745172348578537	0.479591813745669
KLHL5	chr4:39042378:G:T	Tcruzi	CD8T	0.0257845586324316	0.0717298984028331	0.500577047723696
KLHL5	chr4:39042378:G:T	Tcruzi	monocyte	0.00320283905258953	0.0768699632318625	0.599670447443367
KLHL5	chr4:39042378:G:T	Tcruzi	B	-0.0112156727484302	0.0666511063465335	0.576344509737608
KLHL5	chr4:39042378:G:T	Tcruzi	CD4T	0.0204170919858394	0.0811257954132971	0.53515374047158
KLHL5	chr4:39061994:G:T	NI	NK	0.00802519575827925	0.0246774481886296	0.550713547752411
KLHL5	chr4:39061994:G:T	NI	CD8T	0.0198874806663611	0.0294072207858553	0.441752153207196
KLHL5	chr4:39061994:G:T	NI	monocyte	0.00548322392324583	0.0307412537451203	0.576634236004109
KLHL5	chr4:39061994:G:T	NI	B	0.0057443902818645	0.0256747847854225	0.582520534808262
KLHL5	chr4:39061994:G:T	NI	CD4T	0.0257648574861466	0.0359510045148496	0.422079733164912
KLHL5	chr4:39061994:G:T	IAV	NK	0.0108179834836817	0.0243929836562903	0.514589028825505
KLHL5	chr4:39061994:G:T	IAV	CD8T	0.0116362083843368	0.0231748865694065	0.492370732062017
KLHL5	chr4:39061994:G:T	IAV	monocyte	0.0132195913400523	0.0276192990082475	0.508082800525623
KLHL5	chr4:39061994:G:T	IAV	B	0.0017089687078435	0.0229719608222259	0.622818339978569
KLHL5	chr4:39061994:G:T	IAV	CD4T	0.0305256186669681	0.0372159366081298	0.391763477455595
KLHL5	chr4:39061994:G:T	LPS	NK	0.00425983706864735	0.0252328747236871	0.582444893251073
KLHL5	chr4:39061994:G:T	LPS	CD8T	0.0128955034979157	0.0243561299718273	0.478062672485394
KLHL5	chr4:39061994:G:T	LPS	monocyte	0.0386722063356653	0.0490066760075398	0.332466034607873
KLHL5	chr4:39061994:G:T	LPS	B	0.0133878642413078	0.0270882986194442	0.495394454691716
KLHL5	chr4:39061994:G:T	LPS	CD4T	0.0304033344628238	0.0371809862457355	0.389338844234992
KLHL5	chr4:39061994:G:T	Tcruzi	NK	0.0114725509872643	0.0269031459966327	0.519289406761491
KLHL5	chr4:39061994:G:T	Tcruzi	CD8T	0.0155659320190257	0.0268494029895006	0.470162600654347
KLHL5	chr4:39061994:G:T	Tcruzi	monocyte	0.00214384980421474	0.0300631808943977	0.618590136797675
KLHL5	chr4:39061994:G:T	Tcruzi	B	0.00963532550046734	0.0251972532871891	0.535851873326986
KLHL5	chr4:39061994:G:T	Tcruzi	CD4T	0.0200410833508656	0.0315753864525539	0.453927473175583
KLHL5	chr4:39094255:T:C	NI	NK	-0.000152311446704287	0.0629800052038513	0.589305740726667
KLHL5	chr4:39094255:T:C	NI	CD8T	-0.047345866574542	0.0854415991312089	0.409948843543794
KLHL5	chr4:39094255:T:C	NI	monocyte	0.0263701700276206	0.087209887922796	0.489219730382933
KLHL5	chr4:39094255:T:C	NI	B	0.00840658171277697	0.0683537224659729	0.57084148699226
KLHL5	chr4:39094255:T:C	NI	CD4T	-0.0565329349562022	0.100506003573184	0.402253341230596
KLHL5	chr4:39094255:T:C	IAV	NK	0.00837593292857035	0.061927328451069	0.578542818509912
KLHL5	chr4:39094255:T:C	IAV	CD8T	-0.0276861391736721	0.0629458790210333	0.450622982401881
KLHL5	chr4:39094255:T:C	IAV	monocyte	0.0239385891201506	0.0738361411225553	0.500185920951653
KLHL5	chr4:39094255:T:C	IAV	B	0.0232933482176012	0.067134340156512	0.498191503655308
KLHL5	chr4:39094255:T:C	IAV	CD4T	-0.0395824012485182	0.0798055799689584	0.433568197912017
KLHL5	chr4:39094255:T:C	LPS	NK	-0.00695902833972375	0.0623976394293494	0.556105734833401
KLHL5	chr4:39094255:T:C	LPS	CD8T	-0.0188664024287308	0.061432184525079	0.491740555548319
KLHL5	chr4:39094255:T:C	LPS	monocyte	0.0242690980515644	0.0862020014480525	0.504071987608975
KLHL5	chr4:39094255:T:C	LPS	B	0.0199332177610656	0.0722404295216214	0.520097424881541
KLHL5	chr4:39094255:T:C	LPS	CD4T	-0.0515046593841825	0.0926749762165043	0.408591897240673
KLHL5	chr4:39094255:T:C	Tcruzi	NK	-0.00785084717315152	0.0649687559942236	0.554669782797579
KLHL5	chr4:39094255:T:C	Tcruzi	CD8T	-0.029672462280235	0.0712057918092826	0.459051742380564
KLHL5	chr4:39094255:T:C	Tcruzi	monocyte	0.0223303289920484	0.0839098776440793	0.515458162419314
KLHL5	chr4:39094255:T:C	Tcruzi	B	0.0149848669586327	0.0677123978693518	0.539964661972103
KLHL5	chr4:39094255:T:C	Tcruzi	CD4T	-0.0556556773342133	0.0971739641898584	0.403085537257691
KLHL5	chr4:39148068:C:T	NI	NK	-0.0350357886145871	0.0829052127280726	0.361829368357608
KLHL5	chr4:39148068:C:T	NI	CD8T	-0.0233100358307101	0.082788949930281	0.411925961566715
KLHL5	chr4:39148068:C:T	NI	monocyte	-0.131846491151978	0.114474514323265	0.136920996761833
KLHL5	chr4:39148068:C:T	NI	B	0.125766516577564	0.112562946364417	0.145743205490538
KLHL5	chr4:39148068:C:T	NI	CD4T	-0.0537737055404536	0.101131451061074	0.327635949089808
KLHL5	chr4:39148068:C:T	IAV	NK	-0.0525830560554708	0.0829901329191865	0.289458864119418
KLHL5	chr4:39148068:C:T	IAV	CD8T	-0.0324899498668836	0.0736044481666038	0.355680974783545
KLHL5	chr4:39148068:C:T	IAV	monocyte	-0.130834632832906	0.107786481623267	0.121200783678296
KLHL5	chr4:39148068:C:T	IAV	B	0.0992775926862229	0.0954913111816767	0.164434542709177
KLHL5	chr4:39148068:C:T	IAV	CD4T	-0.0280895294405318	0.0840409676589453	0.396889415232544
KLHL5	chr4:39148068:C:T	LPS	NK	-0.0506743239063282	0.0864346179416373	0.305520582965085
KLHL5	chr4:39148068:C:T	LPS	CD8T	-0.0215025083569911	0.0761942837222648	0.410086219058381
KLHL5	chr4:39148068:C:T	LPS	monocyte	-0.116511451220826	0.111322852769438	0.162826625552581
KLHL5	chr4:39148068:C:T	LPS	B	0.116445357870367	0.106755410095232	0.153458348212334
KLHL5	chr4:39148068:C:T	LPS	CD4T	-0.0147125105180207	0.0893756166701907	0.454682492294046
KLHL5	chr4:39148068:C:T	Tcruzi	NK	-0.0530675947376315	0.089864337551514	0.3038144406221
KLHL5	chr4:39148068:C:T	Tcruzi	CD8T	-0.0194643773220458	0.081021732677332	0.425637745939818
KLHL5	chr4:39148068:C:T	Tcruzi	monocyte	-0.194696610438572	0.14165068453487	0.0880394486498495
KLHL5	chr4:39148068:C:T	Tcruzi	B	0.113872768580772	0.104852644442051	0.153438782256305
KLHL5	chr4:39148068:C:T	Tcruzi	CD4T	-0.0444530208557072	0.0938327587539787	0.348722180524091
KLHL5	chr4:39161082:G:A	NI	NK	0.0285903713765707	0.0548206509236831	0.466576049607646
KLHL5	chr4:39161082:G:A	NI	CD8T	0.019874371082041	0.0511735506630714	0.517120881445925
KLHL5	chr4:39161082:G:A	NI	monocyte	-0.000588226664975797	0.0571893683562394	0.619366164528997
KLHL5	chr4:39161082:G:A	NI	B	0.00505889046599007	0.0472407548342826	0.603489815367666
KLHL5	chr4:39161082:G:A	NI	CD4T	0.0193659517658209	0.0611605389932312	0.531594505141977
KLHL5	chr4:39161082:G:A	IAV	NK	0.0238289339025684	0.0486514762647837	0.479326426254944
KLHL5	chr4:39161082:G:A	IAV	CD8T	0.0211556034088814	0.0441238680050566	0.483552010968242
KLHL5	chr4:39161082:G:A	IAV	monocyte	-0.00439186340530234	0.0483399863427253	0.627293204835327
KLHL5	chr4:39161082:G:A	IAV	B	0.0110572949839581	0.0419751863181129	0.559836118403099
KLHL5	chr4:39161082:G:A	IAV	CD4T	0.0174699904037455	0.0518761715309405	0.534497404494143
KLHL5	chr4:39161082:G:A	LPS	NK	0.029428456851421	0.0555610072227162	0.456136988170887
KLHL5	chr4:39161082:G:A	LPS	CD8T	0.0278202650192109	0.0524733868097529	0.458340418111227
KLHL5	chr4:39161082:G:A	LPS	monocyte	0.00201159654415971	0.0564223085794131	0.615458679354279
KLHL5	chr4:39161082:G:A	LPS	B	0.0120946470862517	0.0477183408543732	0.55534494828936
KLHL5	chr4:39161082:G:A	LPS	CD4T	0.0198904808794813	0.0570570608670575	0.523883862169929
KLHL5	chr4:39161082:G:A	Tcruzi	NK	0.0254684550701027	0.0530641148392652	0.481698506187953
KLHL5	chr4:39161082:G:A	Tcruzi	CD8T	0.0212836467289484	0.0505297286550887	0.504678856600803
KLHL5	chr4:39161082:G:A	Tcruzi	monocyte	0.00157292689736588	0.0542877832381743	0.627206063288439
KLHL5	chr4:39161082:G:A	Tcruzi	B	0.0109790308679537	0.0455948981798669	0.564709599910114
KLHL5	chr4:39161082:G:A	Tcruzi	CD4T	0.0216051074774458	0.0585737369016706	0.523091905582133
KLHL5	chr4:39180020:T:C	NI	NK	0.00931877363867901	0.0444949452043812	0.533921131878659
KLHL5	chr4:39180020:T:C	NI	CD8T	0.017511014871444	0.0475387306974041	0.480854926578863
KLHL5	chr4:39180020:T:C	NI	monocyte	-0.0289703261301877	0.057051721938223	0.407762048007236
KLHL5	chr4:39180020:T:C	NI	B	-0.0548339782114602	0.0622499944692312	0.293861596653403
KLHL5	chr4:39180020:T:C	NI	CD4T	0.0130560271302648	0.0552100320332722	0.52152466139954
KLHL5	chr4:39180020:T:C	IAV	NK	0.0025015014179242	0.0411941687859674	0.582379886785159
KLHL5	chr4:39180020:T:C	IAV	CD8T	0.0138928171142566	0.0404178689529367	0.488899509353574
KLHL5	chr4:39180020:T:C	IAV	monocyte	-0.00787200709184995	0.0468438917011427	0.527620769826465
KLHL5	chr4:39180020:T:C	IAV	B	-0.038308798658943	0.0490323959228958	0.32618607043931
KLHL5	chr4:39180020:T:C	IAV	CD4T	-0.000923523830486361	0.0458778793350487	0.593664005569792
KLHL5	chr4:39180020:T:C	LPS	NK	0.00302782696559209	0.0438328904877158	0.578023355343398
KLHL5	chr4:39180020:T:C	LPS	CD8T	0.0148165475428034	0.0430048987836972	0.487248191228587
KLHL5	chr4:39180020:T:C	LPS	monocyte	-0.0384758554319934	0.0610719207607973	0.371431998398764
KLHL5	chr4:39180020:T:C	LPS	B	-0.0578368401249364	0.0631976315473803	0.280341349213491
KLHL5	chr4:39180020:T:C	LPS	CD4T	0.00487025540405412	0.0494055493475895	0.569500244909866
KLHL5	chr4:39180020:T:C	Tcruzi	NK	0.00734648816729001	0.0462114281501327	0.54879188552695
KLHL5	chr4:39180020:T:C	Tcruzi	CD8T	0.0220015189760666	0.0488774145591464	0.452668440444748
KLHL5	chr4:39180020:T:C	Tcruzi	monocyte	-0.021795011785151	0.0540575361882284	0.452329960236621
KLHL5	chr4:39180020:T:C	Tcruzi	B	-0.0954569132056633	0.105110848081163	0.206851514159781
KLHL5	chr4:39180020:T:C	Tcruzi	CD4T	0.0203160137850677	0.054698690521395	0.481475636432633
KLHL5	chr4:39185027:A:G	NI	NK	0.0890041327306266	0.0930176671549236	0.189432684354884
KLHL5	chr4:39185027:A:G	NI	CD8T	0.13101887854795	0.110402632879033	0.137078360731772
KLHL5	chr4:39185027:A:G	NI	monocyte	0.154109766503563	0.139099730831486	0.138529675358922
KLHL5	chr4:39185027:A:G	NI	B	0.0696781963661515	0.0910747378491595	0.250347764548834
KLHL5	chr4:39185027:A:G	NI	CD4T	0.180817348030514	0.145274176126176	0.120895066120997
KLHL5	chr4:39185027:A:G	IAV	NK	0.071560293012666	0.0826065838713213	0.215940331998596
KLHL5	chr4:39185027:A:G	IAV	CD8T	0.0615663350021115	0.074157490497637	0.225120805857692
KLHL5	chr4:39185027:A:G	IAV	monocyte	0.0814444015616528	0.0955713556246006	0.223092152836027
KLHL5	chr4:39185027:A:G	IAV	B	0.0441883133364954	0.0763600972739418	0.306053803375767
KLHL5	chr4:39185027:A:G	IAV	CD4T	0.120687190810894	0.105998043890936	0.151487686018887
KLHL5	chr4:39185027:A:G	LPS	NK	0.082947487804385	0.0902097292196127	0.200276078387872
KLHL5	chr4:39185027:A:G	LPS	CD8T	0.0907760450844911	0.0872247529243192	0.171252615210269
KLHL5	chr4:39185027:A:G	LPS	monocyte	0.0928667334288432	0.112153788495079	0.227821711052628
KLHL5	chr4:39185027:A:G	LPS	B	0.0567258345974681	0.08709111184168	0.28333009009022
KLHL5	chr4:39185027:A:G	LPS	CD4T	0.149386660712627	0.123306365834866	0.133819242755044
KLHL5	chr4:39185027:A:G	Tcruzi	NK	0.0952628446109714	0.0979944560304093	0.183182258718754
KLHL5	chr4:39185027:A:G	Tcruzi	CD8T	0.114216015438451	0.100766725461361	0.150018376132785
KLHL5	chr4:39185027:A:G	Tcruzi	monocyte	0.149339159721154	0.136146371717619	0.146234921333039
KLHL5	chr4:39185027:A:G	Tcruzi	B	0.0697687808933973	0.0875303218328488	0.239607602536931
KLHL5	chr4:39185027:A:G	Tcruzi	CD4T	0.170395025556485	0.136776730677653	0.123043084857012
KLHL5	chr4:39189166:C:T	NI	NK	-0.0287315854235377	0.0764750484624317	0.431182563587058
KLHL5	chr4:39189166:C:T	NI	CD8T	-0.0580263700464122	0.0892080883043567	0.339428204276902
KLHL5	chr4:39189166:C:T	NI	monocyte	0.000579409076583479	0.0996296295727437	0.542534724760623
KLHL5	chr4:39189166:C:T	NI	B	-0.0597777985513447	0.0945875881931573	0.342959317509416
KLHL5	chr4:39189166:C:T	NI	CD4T	-0.112116750217125	0.132693665832797	0.264815525518429
KLHL5	chr4:39189166:C:T	IAV	NK	-0.0126176259962548	0.0706158169599352	0.487445729751875
KLHL5	chr4:39189166:C:T	IAV	CD8T	-0.0209908819539174	0.0654693962975	0.438386327900813
KLHL5	chr4:39189166:C:T	IAV	monocyte	-0.00873227998972828	0.0814206225299848	0.522362555607852
KLHL5	chr4:39189166:C:T	IAV	B	-0.0394350183728051	0.0759550669439011	0.381712975600306
KLHL5	chr4:39189166:C:T	IAV	CD4T	-0.0882364968349798	0.107797180144152	0.279451449408899
KLHL5	chr4:39189166:C:T	LPS	NK	-0.0185459042667089	0.0758790128119901	0.463963084175694
KLHL5	chr4:39189166:C:T	LPS	CD8T	-0.0392640144976015	0.0749302341756052	0.37444995886979
KLHL5	chr4:39189166:C:T	LPS	monocyte	-0.0387041747321768	0.101285698016755	0.430313714090009
KLHL5	chr4:39189166:C:T	LPS	B	-0.0688767878638819	0.100265860274616	0.317416635095777
KLHL5	chr4:39189166:C:T	LPS	CD4T	-0.108202166928203	0.126021905888075	0.26128289843433
KLHL5	chr4:39189166:C:T	Tcruzi	NK	-0.0132764142831866	0.0785644855953362	0.489077506618274
KLHL5	chr4:39189166:C:T	Tcruzi	CD8T	-0.0511456459462746	0.0842778193632564	0.35190832268356
KLHL5	chr4:39189166:C:T	Tcruzi	monocyte	-0.0364306474565711	0.096825721884246	0.437872279814307
KLHL5	chr4:39189166:C:T	Tcruzi	B	-0.0377680363933095	0.0802798594323074	0.395558978918209
KLHL5	chr4:39189166:C:T	Tcruzi	CD4T	-0.118314011992317	0.136412562843197	0.256250499337944
KLHL5	chr4:39204096:T:G	NI	NK	-0.0209737934857045	0.0554335387812808	0.499327211556402
KLHL5	chr4:39204096:T:G	NI	CD8T	-0.0233962221068669	0.0597865386680275	0.496376834809785
KLHL5	chr4:39204096:T:G	NI	monocyte	-0.0392810510610158	0.0792420822950621	0.431793490365197
KLHL5	chr4:39204096:T:G	NI	B	-0.0392207080218419	0.068918619100793	0.427306296453988
KLHL5	chr4:39204096:T:G	NI	CD4T	-0.0181090141839189	0.0693447259007486	0.529082173200096
KLHL5	chr4:39204096:T:G	IAV	NK	-0.0155927785760325	0.0499022341844399	0.520048589905751
KLHL5	chr4:39204096:T:G	IAV	CD8T	-0.0144063909776641	0.0455071716899345	0.519041100036685
KLHL5	chr4:39204096:T:G	IAV	monocyte	-0.028544488548468	0.0634838145272049	0.47292493274546
KLHL5	chr4:39204096:T:G	IAV	B	-0.026826881518383	0.054128080330911	0.456355166130525
KLHL5	chr4:39204096:T:G	IAV	CD4T	-0.0126808068029014	0.0582988201853505	0.549043345223282
KLHL5	chr4:39204096:T:G	LPS	NK	-0.0141727672527958	0.0529717248489952	0.529247840873552
KLHL5	chr4:39204096:T:G	LPS	CD8T	-0.0171134815232234	0.0510872007987945	0.509448839190592
KLHL5	chr4:39204096:T:G	LPS	monocyte	-0.0322896842832007	0.0749959505224366	0.46738594335277
KLHL5	chr4:39204096:T:G	LPS	B	-0.0353078064582947	0.0650007208491403	0.434876097727759
KLHL5	chr4:39204096:T:G	LPS	CD4T	-0.0150867861793015	0.0639744341975411	0.540195046783619
KLHL5	chr4:39204096:T:G	Tcruzi	NK	-0.0252142463975676	0.0595161530977306	0.481441368738962
KLHL5	chr4:39204096:T:G	Tcruzi	CD8T	-0.0232657438054313	0.0581435011944686	0.491337885818652
KLHL5	chr4:39204096:T:G	Tcruzi	monocyte	-0.0343303567567326	0.0742619818996347	0.463399711711719
KLHL5	chr4:39204096:T:G	Tcruzi	B	-0.0374243581645654	0.0655301703837799	0.424285126615778
KLHL5	chr4:39204096:T:G	Tcruzi	CD4T	-0.01819331035634	0.0653647327568883	0.529725393177652
KLHL6	chr3:183400103:T:C	NI	NK	-0.0484332919662169	0.0831455149255455	0.378546212379315
KLHL6	chr3:183400103:T:C	NI	CD8T	-0.0466116686118908	0.0874849876989233	0.399453657755617
KLHL6	chr3:183400103:T:C	NI	monocyte	-0.0644659144887926	0.104570889992591	0.352063951155115
KLHL6	chr3:183400103:T:C	NI	B	-0.0830230328052813	0.116890038323041	0.316881350073343
KLHL6	chr3:183400103:T:C	NI	CD4T	-0.0300078087668992	0.0987002292743124	0.467841419706046
KLHL6	chr3:183400103:T:C	IAV	NK	-0.0465501081769384	0.0791651356781869	0.374804475326202
KLHL6	chr3:183400103:T:C	IAV	CD8T	-0.0390639876334723	0.0719748238675959	0.39147366532556
KLHL6	chr3:183400103:T:C	IAV	monocyte	-0.0533990003153091	0.089619292611265	0.372955631287967
KLHL6	chr3:183400103:T:C	IAV	B	-0.0563539973796614	0.0874814320023717	0.350220996245131
KLHL6	chr3:183400103:T:C	IAV	CD4T	-0.0367239469187164	0.0869456208240648	0.43639095299316
KLHL6	chr3:183400103:T:C	LPS	NK	-0.0408206774678489	0.0787007063009839	0.3986116011081
KLHL6	chr3:183400103:T:C	LPS	CD8T	-0.0483430389984327	0.0816702186222657	0.37296864803823
KLHL6	chr3:183400103:T:C	LPS	monocyte	-0.0762103453982476	0.115947349762799	0.337457621619201
KLHL6	chr3:183400103:T:C	LPS	B	-0.072468579769071	0.105757588772527	0.3300511395242
KLHL6	chr3:183400103:T:C	LPS	CD4T	-0.0333913476882266	0.0934356066657839	0.453393618507301
KLHL6	chr3:183400103:T:C	Tcruzi	NK	-0.048692137234128	0.0855067589370762	0.381662891997473
KLHL6	chr3:183400103:T:C	Tcruzi	CD8T	-0.0497501479481182	0.0872544603428897	0.384541125761976
KLHL6	chr3:183400103:T:C	Tcruzi	monocyte	-0.0667753781466168	0.105795195103164	0.357012993422315
KLHL6	chr3:183400103:T:C	Tcruzi	B	-0.0754064976714554	0.107587929924557	0.321268597055578
KLHL6	chr3:183400103:T:C	Tcruzi	CD4T	-0.0367082486253039	0.0943867915691318	0.446327911439663
KLHL6	chr3:183414041:C:T	NI	NK	0.0253276765068021	0.091196055259639	0.418533317006697
KLHL6	chr3:183414041:C:T	NI	CD8T	0.0959995855000116	0.11350271824403	0.236721753477094
KLHL6	chr3:183414041:C:T	NI	monocyte	-0.0577816973174937	0.121051385412555	0.374814160481577
KLHL6	chr3:183414041:C:T	NI	B	0.168879133093758	0.16370152005643	0.16447427998627
KLHL6	chr3:183414041:C:T	NI	CD4T	0.103214827581609	0.128251723325475	0.249713252374172
KLHL6	chr3:183414041:C:T	IAV	NK	0.0147738165655428	0.0877450526996637	0.451356450195102
KLHL6	chr3:183414041:C:T	IAV	CD8T	0.0742327746775783	0.0962004013581165	0.252018764169254
KLHL6	chr3:183414041:C:T	IAV	monocyte	0.0038896169104205	0.0981749620391681	0.531882888999507
KLHL6	chr3:183414041:C:T	IAV	B	0.160774110485374	0.157269285289399	0.158474847165597
KLHL6	chr3:183414041:C:T	IAV	CD4T	0.102041889016838	0.118130822319143	0.231464905734539
KLHL6	chr3:183414041:C:T	LPS	NK	0.0230019117701992	0.0929877699097461	0.424542813328509
KLHL6	chr3:183414041:C:T	LPS	CD8T	0.0903314559671458	0.106112863050131	0.228710334383602
KLHL6	chr3:183414041:C:T	LPS	monocyte	-0.0361820408198114	0.12132152052536	0.442036750404412
KLHL6	chr3:183414041:C:T	LPS	B	0.184186498064605	0.176801679151264	0.155336684278789
KLHL6	chr3:183414041:C:T	LPS	CD4T	0.116547655818114	0.129884864290209	0.221254583774957
KLHL6	chr3:183414041:C:T	Tcruzi	NK	0.0602243169304024	0.103464755640608	0.320958940366039
KLHL6	chr3:183414041:C:T	Tcruzi	CD8T	0.106883744883132	0.118055787506341	0.214574349732066
KLHL6	chr3:183414041:C:T	Tcruzi	monocyte	-0.0508358923076192	0.119376898546408	0.400117192600066
KLHL6	chr3:183414041:C:T	Tcruzi	B	0.15455496166827	0.152157771430154	0.168439428351011
KLHL6	chr3:183414041:C:T	Tcruzi	CD4T	0.118903058299765	0.130136585913203	0.218046626887831
KLHL6	chr3:183437712:C:T	NI	NK	-0.00205646313741281	0.0274376543174095	0.58829233837852
KLHL6	chr3:183437712:C:T	NI	CD8T	0.0308243904532779	0.0336089147219905	0.272730754934842
KLHL6	chr3:183437712:C:T	NI	monocyte	0.00254642319905361	0.0324719929275528	0.535348084872108
KLHL6	chr3:183437712:C:T	NI	B	0.0265826280175725	0.0348806242661356	0.315748644749185
KLHL6	chr3:183437712:C:T	NI	CD4T	0.0518994074472314	0.0453933482180734	0.212495179666186
KLHL6	chr3:183437712:C:T	IAV	NK	0.00353286468675044	0.0255368279293871	0.520902271395992
KLHL6	chr3:183437712:C:T	IAV	CD8T	0.0168950215502463	0.026049397713926	0.349645142277067
KLHL6	chr3:183437712:C:T	IAV	monocyte	0.00815784559319996	0.0291123504928613	0.483496604845636
KLHL6	chr3:183437712:C:T	IAV	B	0.0203960817247872	0.0299826368860335	0.339827528594646
KLHL6	chr3:183437712:C:T	IAV	CD4T	0.0503490737072413	0.0438197872603177	0.212326774684966
KLHL6	chr3:183437712:C:T	LPS	NK	-0.00283785800472228	0.0284255605865324	0.580526629956108
KLHL6	chr3:183437712:C:T	LPS	CD8T	0.0209112375109521	0.0281977707900209	0.319113287247577
KLHL6	chr3:183437712:C:T	LPS	monocyte	0.00907743509196873	0.0349320181150369	0.482159714571934
KLHL6	chr3:183437712:C:T	LPS	B	0.0343569055454025	0.0384087515034063	0.269570251371589
KLHL6	chr3:183437712:C:T	LPS	CD4T	0.0525283454349154	0.0453278631765228	0.210505020488862
KLHL6	chr3:183437712:C:T	Tcruzi	NK	-0.0111938152600084	0.033468408289431	0.500627376266
KLHL6	chr3:183437712:C:T	Tcruzi	CD8T	0.0266288222678001	0.0314113615079347	0.291492890830084
KLHL6	chr3:183437712:C:T	Tcruzi	monocyte	0.00629946346430217	0.0324498237854563	0.508521020276
KLHL6	chr3:183437712:C:T	Tcruzi	B	0.0278583226474485	0.0344937139004169	0.299584741822197
KLHL6	chr3:183437712:C:T	Tcruzi	CD4T	0.0436506123647273	0.0403320327840772	0.232834082122712
KLHL6	chr3:183476718:A:G	NI	NK	-0.0420252000526703	0.0536965643806744	0.273172450406543
KLHL6	chr3:183476718:A:G	NI	CD8T	-0.0799695600116307	0.0714425300924121	0.181748124507746
KLHL6	chr3:183476718:A:G	NI	monocyte	-0.0330391244074105	0.0633411704094382	0.35190183356156
KLHL6	chr3:183476718:A:G	NI	B	-0.0681157679376698	0.0703915475205089	0.214811273740026
KLHL6	chr3:183476718:A:G	NI	CD4T	-0.0978491609227871	0.085937834194928	0.175030884509239
KLHL6	chr3:183476718:A:G	IAV	NK	-0.0476055799362106	0.0535589835425774	0.239984584666163
KLHL6	chr3:183476718:A:G	IAV	CD8T	-0.0427133500734826	0.0490932156423954	0.24452338709319
KLHL6	chr3:183476718:A:G	IAV	monocyte	-0.0358016582527368	0.0568777175739072	0.327267835295384
KLHL6	chr3:183476718:A:G	IAV	B	-0.0545565872271197	0.0594955399025239	0.228799611690626
KLHL6	chr3:183476718:A:G	IAV	CD4T	-0.0757866596150901	0.070200004863403	0.193841779662162
KLHL6	chr3:183476718:A:G	LPS	NK	-0.0605484021796259	0.0611559960298874	0.206502902887086
KLHL6	chr3:183476718:A:G	LPS	CD8T	-0.0614399529188379	0.058792683723042	0.195821265000792
KLHL6	chr3:183476718:A:G	LPS	monocyte	-0.0410782310725458	0.0674062833656582	0.326196666822728
KLHL6	chr3:183476718:A:G	LPS	B	-0.081692584856868	0.0784692279173149	0.184488314140902
KLHL6	chr3:183476718:A:G	LPS	CD4T	-0.0879239998143241	0.0786637799027922	0.18107484505923
KLHL6	chr3:183476718:A:G	Tcruzi	NK	-0.0485287885931821	0.0578503227605807	0.25465195314422
KLHL6	chr3:183476718:A:G	Tcruzi	CD8T	-0.0725151345222389	0.066496896827706	0.188815716645719
KLHL6	chr3:183476718:A:G	Tcruzi	monocyte	-0.0379659465616177	0.0640864022799923	0.337355374009985
KLHL6	chr3:183476718:A:G	Tcruzi	B	-0.0644480591759918	0.0669012104838473	0.21486618092587
KLHL6	chr3:183476718:A:G	Tcruzi	CD4T	-0.0866653891184089	0.0780484037934934	0.187108413538055
KLHL6	chr3:183489732:G:A	NI	NK	0.12986871895285	0.114387898135969	0.130404762990037
KLHL6	chr3:183489732:G:A	NI	CD8T	0.113890865618089	0.109689787309524	0.164235092827802
KLHL6	chr3:183489732:G:A	NI	monocyte	0.20205657710087	0.154409829595185	0.0950379433262151
KLHL6	chr3:183489732:G:A	NI	B	0.000300987639098574	0.111395351033346	0.491637829580574
KLHL6	chr3:183489732:G:A	NI	CD4T	0.134518969236931	0.13173599990999	0.168494997504356
KLHL6	chr3:183489732:G:A	IAV	NK	0.112669906935083	0.10318964083894	0.141547723492769
KLHL6	chr3:183489732:G:A	IAV	CD8T	0.0895387410167183	0.0905156775251837	0.1690410009453
KLHL6	chr3:183489732:G:A	IAV	monocyte	0.174084610932436	0.139694964082278	0.104136364644266
KLHL6	chr3:183489732:G:A	IAV	B	0.000498826622081084	0.0977698445932985	0.489444025822734
KLHL6	chr3:183489732:G:A	IAV	CD4T	0.113960488614446	0.11398489816381	0.173859784405836
KLHL6	chr3:183489732:G:A	LPS	NK	0.12021297908406	0.108586413888681	0.139414667719641
KLHL6	chr3:183489732:G:A	LPS	CD8T	0.123805843563273	0.10767895749217	0.129466489377043
KLHL6	chr3:183489732:G:A	LPS	monocyte	0.213082707341808	0.169004667394833	0.0981712896650401
KLHL6	chr3:183489732:G:A	LPS	B	0.00150121822251329	0.111087711187587	0.484582576933018
KLHL6	chr3:183489732:G:A	LPS	CD4T	0.124889927427582	0.123549911454678	0.171311452584826
KLHL6	chr3:183489732:G:A	Tcruzi	NK	0.103577230415118	0.106389078595799	0.174730310752383
KLHL6	chr3:183489732:G:A	Tcruzi	CD8T	0.107586648272704	0.105767312991015	0.168624106753694
KLHL6	chr3:183489732:G:A	Tcruzi	monocyte	0.183628629689709	0.147178934987905	0.110395709908069
KLHL6	chr3:183489732:G:A	Tcruzi	B	-0.0316893929636688	0.120324182290022	0.466053563935617
KLHL6	chr3:183489732:G:A	Tcruzi	CD4T	0.132146981658739	0.126369119923371	0.163170668049485
KLHL6	chr3:183497499:C:T	NI	NK	-0.0141950635537623	0.0382081030508695	0.473359957294708
KLHL6	chr3:183497499:C:T	NI	CD8T	-0.0243070019853338	0.0437237668429042	0.413063807538208
KLHL6	chr3:183497499:C:T	NI	monocyte	-0.0747257166641136	0.0693790300015458	0.203630386741101
KLHL6	chr3:183497499:C:T	NI	B	-0.0249952710219437	0.046355576503136	0.415857209145122
KLHL6	chr3:183497499:C:T	NI	CD4T	-0.0405934385181352	0.0568199780076579	0.356969195501346
KLHL6	chr3:183497499:C:T	IAV	NK	-0.00931123879853257	0.0358821203613549	0.50591820870057
KLHL6	chr3:183497499:C:T	IAV	CD8T	-0.0146659114419955	0.0344232922888933	0.452858192516953
KLHL6	chr3:183497499:C:T	IAV	monocyte	-0.0372154362746005	0.0480005640845412	0.337817204967822
KLHL6	chr3:183497499:C:T	IAV	B	-0.0236898909615429	0.0413516951494318	0.404407519348565
KLHL6	chr3:183497499:C:T	IAV	CD4T	-0.0328302659638208	0.0483419872676332	0.373242286727882
KLHL6	chr3:183497499:C:T	LPS	NK	-0.0107144380299068	0.0383152108363832	0.496720804058253
KLHL6	chr3:183497499:C:T	LPS	CD8T	-0.0204976104542775	0.0387176638683373	0.417505837405302
KLHL6	chr3:183497499:C:T	LPS	monocyte	-0.0426271890090731	0.0572645012040617	0.338948861398663
KLHL6	chr3:183497499:C:T	LPS	B	-0.0354433641283071	0.0511180544603908	0.360765361200919
KLHL6	chr3:183497499:C:T	LPS	CD4T	-0.0291921239088029	0.0500962984439272	0.401262061347842
KLHL6	chr3:183497499:C:T	Tcruzi	NK	-0.0150744233859261	0.0403700383803161	0.470276476150251
KLHL6	chr3:183497499:C:T	Tcruzi	CD8T	-0.0239009862105079	0.0424030491299268	0.409277775462499
KLHL6	chr3:183497499:C:T	Tcruzi	monocyte	-0.0556031952701869	0.061559785494389	0.294549194803178
KLHL6	chr3:183497499:C:T	Tcruzi	B	-0.0239482183344161	0.0441511486649149	0.412945077245873
KLHL6	chr3:183497499:C:T	Tcruzi	CD4T	-0.0394409583346116	0.0541436631160083	0.357214761221603
KLHL6	chr3:183511828:A:G	NI	NK	-0.132067440087825	0.0416747714426246	0.00106176371429234
KLHL6	chr3:183511828:A:G	NI	CD8T	-0.241821311512791	0.0450622552717489	8.63570842613015e-08
KLHL6	chr3:183511828:A:G	NI	monocyte	-0.113453802100099	0.0445250691574255	0.00585171748276037
KLHL6	chr3:183511828:A:G	NI	B	-0.156349908875438	0.0506047753393881	0.000907499633384656
KLHL6	chr3:183511828:A:G	NI	CD4T	-0.340018963623169	0.0505170566385446	3.05999670047186e-12
KLHL6	chr3:183511828:A:G	IAV	NK	-0.164438453553647	0.0441970222616375	3.43770581100467e-05
KLHL6	chr3:183511828:A:G	IAV	CD8T	-0.126878035322183	0.0424460981476264	0.00259647212130898
KLHL6	chr3:183511828:A:G	IAV	monocyte	-0.0896340662174897	0.0450132081153486	0.0232562540836414
KLHL6	chr3:183511828:A:G	IAV	B	-0.0832984868012093	0.0470321519429721	0.0420655195611042
KLHL6	chr3:183511828:A:G	IAV	CD4T	-0.264097776257438	0.0462680010988073	1.3834322798445e-08
KLHL6	chr3:183511828:A:G	LPS	NK	-0.137245565517948	0.0428575733354513	0.0010050083073585
KLHL6	chr3:183511828:A:G	LPS	CD8T	-0.191272508543522	0.0431873712639713	1.15183976396871e-05
KLHL6	chr3:183511828:A:G	LPS	monocyte	-0.0916999617059478	0.0527960597867794	0.0422778851205291
KLHL6	chr3:183511828:A:G	LPS	B	-0.136796788685924	0.0500869444111434	0.00357726875804665
KLHL6	chr3:183511828:A:G	LPS	CD4T	-0.286451020505775	0.0474661926670714	6.43731112859314e-09
KLHL6	chr3:183511828:A:G	Tcruzi	NK	-0.113088020608896	0.0487154426969381	0.014225900877358
KLHL6	chr3:183511828:A:G	Tcruzi	CD8T	-0.208481463519521	0.0440249063126854	7.96999363295026e-06
KLHL6	chr3:183511828:A:G	Tcruzi	monocyte	-0.15277612526866	0.0502269603336851	0.000786808729382305
KLHL6	chr3:183511828:A:G	Tcruzi	B	-0.140677794059939	0.0491327070395416	0.00215446568488209
KLHL6	chr3:183511828:A:G	Tcruzi	CD4T	-0.333102149419973	0.0496231058409728	8.42104164178181e-13
KLHL6	chr3:183586691:C:T	NI	NK	-0.0183065937990792	0.0548669472000405	0.363158372566347
KLHL6	chr3:183586691:C:T	NI	CD8T	-0.16584309479174	0.0576557643178038	0.00235573660276467
KLHL6	chr3:183586691:C:T	NI	monocyte	-0.030341645995282	0.0577082098665852	0.29891991569175
KLHL6	chr3:183586691:C:T	NI	B	-0.0615301005089642	0.0651936091589694	0.170240354402468
KLHL6	chr3:183586691:C:T	NI	CD4T	-0.358074992792937	0.0660389418778784	9.14431252940773e-09
KLHL6	chr3:183586691:C:T	IAV	NK	-0.053471316197964	0.0544731044882526	0.160206292681953
KLHL6	chr3:183586691:C:T	IAV	CD8T	-0.0789943674098118	0.0549626951702155	0.0743188282305559
KLHL6	chr3:183586691:C:T	IAV	monocyte	0.00882331338829011	0.0587190561542661	0.443626708631713
KLHL6	chr3:183586691:C:T	IAV	B	-0.0756526853748656	0.0603052501746905	0.10206292236025
KLHL6	chr3:183586691:C:T	IAV	CD4T	-0.334714247719425	0.0648574147239064	5.41055134029023e-09
KLHL6	chr3:183586691:C:T	LPS	NK	-0.0535006204822929	0.0556341453386616	0.165733258738579
KLHL6	chr3:183586691:C:T	LPS	CD8T	-0.102739096443451	0.0559846793601803	0.0361356702714143
KLHL6	chr3:183586691:C:T	LPS	monocyte	0.0386594319372203	0.0698361297169987	0.292371727404579
KLHL6	chr3:183586691:C:T	LPS	B	-0.064109031723857	0.0652058501718325	0.160360137659429
KLHL6	chr3:183586691:C:T	LPS	CD4T	-0.370156104991656	0.0666609829525363	7.53041851098146e-10
KLHL6	chr3:183586691:C:T	Tcruzi	NK	0.0235061234131054	0.0678758211306245	0.378235036699576
KLHL6	chr3:183586691:C:T	Tcruzi	CD8T	-0.140903108895638	0.0577667980793744	0.00896133626968265
KLHL6	chr3:183586691:C:T	Tcruzi	monocyte	-0.0273586895345064	0.0639318844222616	0.333670452155467
KLHL6	chr3:183586691:C:T	Tcruzi	B	-0.0458020764857177	0.0645535581511687	0.233708470635658
KLHL6	chr3:183586691:C:T	Tcruzi	CD4T	-0.341071419370345	0.0640314712379921	1.66135906143339e-08
KLHL6	chr3:183587371:G:A	NI	NK	-0.092765902270927	0.102784087666622	0.205565015468297
KLHL6	chr3:183587371:G:A	NI	CD8T	-0.165506816241453	0.137655709170593	0.128723379717392
KLHL6	chr3:183587371:G:A	NI	monocyte	0.0565642864029701	0.120992236573531	0.367532490401887
KLHL6	chr3:183587371:G:A	NI	B	-0.012319091804759	0.104184321213434	0.466064989683759
KLHL6	chr3:183587371:G:A	NI	CD4T	-0.22358494712945	0.178799296118575	0.11623036873634
KLHL6	chr3:183587371:G:A	IAV	NK	-0.0682194705468694	0.0914474193866732	0.252066201755547
KLHL6	chr3:183587371:G:A	IAV	CD8T	-0.110505968000745	0.103959014043453	0.152776207958563
KLHL6	chr3:183587371:G:A	IAV	monocyte	0.0371034893256102	0.102198308244435	0.408972620924125
KLHL6	chr3:183587371:G:A	IAV	B	0.0156584953318604	0.0977601970087842	0.507957398157576
KLHL6	chr3:183587371:G:A	IAV	CD4T	-0.153709823790525	0.134023660537839	0.143119577885843
KLHL6	chr3:183587371:G:A	LPS	NK	-0.0914427613538247	0.102939084531229	0.208549707180032
KLHL6	chr3:183587371:G:A	LPS	CD8T	-0.124091523742381	0.111451487644121	0.14713799015972
KLHL6	chr3:183587371:G:A	LPS	monocyte	0.0626636287738018	0.127976880291122	0.360888614933103
KLHL6	chr3:183587371:G:A	LPS	B	-0.0150161382790957	0.103099739425368	0.456371836849935
KLHL6	chr3:183587371:G:A	LPS	CD4T	-0.18858847321123	0.156249939054898	0.128243688293034
KLHL6	chr3:183587371:G:A	Tcruzi	NK	-0.0972605484084317	0.108370673499002	0.205133777775835
KLHL6	chr3:183587371:G:A	Tcruzi	CD8T	-0.147465821339317	0.125721915080419	0.136423203933905
KLHL6	chr3:183587371:G:A	Tcruzi	monocyte	0.0569903550666753	0.120193655470665	0.369372286966057
KLHL6	chr3:183587371:G:A	Tcruzi	B	-0.00602711935220002	0.0997157257312903	0.485120205335368
KLHL6	chr3:183587371:G:A	Tcruzi	CD4T	-0.200137401878611	0.161371620452297	0.122723642678423
KLHL6	chr3:183601060:G:A	NI	NK	-0.00495615010703824	0.0561917238780033	0.601097352811007
KLHL6	chr3:183601060:G:A	NI	CD8T	-0.0201588759996224	0.0681468936847216	0.539177067905861
KLHL6	chr3:183601060:G:A	NI	monocyte	0.00935052164467824	0.0720948347585725	0.573452238566185
KLHL6	chr3:183601060:G:A	NI	B	0.00351468610881748	0.0634222206922105	0.62277788684836
KLHL6	chr3:183601060:G:A	NI	CD4T	-0.035566520148995	0.0907360619126177	0.497439521417181
KLHL6	chr3:183601060:G:A	IAV	NK	-0.00786458212244074	0.0532193919427513	0.584774725194226
KLHL6	chr3:183601060:G:A	IAV	CD8T	-0.00644345691773119	0.0491154065907118	0.586716102073344
KLHL6	chr3:183601060:G:A	IAV	monocyte	0.021204178649903	0.0731240146035005	0.541327378427252
KLHL6	chr3:183601060:G:A	IAV	B	0.00496279951780976	0.0554585189539583	0.612506691103953
KLHL6	chr3:183601060:G:A	IAV	CD4T	-0.017682090230371	0.0692588012595352	0.550997429300229
KLHL6	chr3:183601060:G:A	LPS	NK	-0.00379564439579994	0.0563968317005104	0.602220292072957
KLHL6	chr3:183601060:G:A	LPS	CD8T	-0.0189482853773144	0.0605018325989385	0.528766062398342
KLHL6	chr3:183601060:G:A	LPS	monocyte	0.00156610186558666	0.0732947505632488	0.611473538207187
KLHL6	chr3:183601060:G:A	LPS	B	0.00646629287056875	0.064109918155783	0.605912724980765
KLHL6	chr3:183601060:G:A	LPS	CD4T	-0.0255938705775354	0.0793913613820057	0.525992594899453
KLHL6	chr3:183601060:G:A	Tcruzi	NK	-0.007031881120024	0.0588933313588224	0.591012541097729
KLHL6	chr3:183601060:G:A	Tcruzi	CD8T	-0.0189949108771815	0.0657599372059896	0.539620746575605
KLHL6	chr3:183601060:G:A	Tcruzi	monocyte	0.010080020455467	0.0711002941217539	0.58686645257471
KLHL6	chr3:183601060:G:A	Tcruzi	B	0.00228335308048277	0.0602966115328933	0.625897356395774
KLHL6	chr3:183601060:G:A	Tcruzi	CD4T	-0.0309408647130804	0.0841047224012367	0.513604669537604
KLHL6	chr3:183617672:A:T	NI	NK	0.00585433800875103	0.044448162712362	0.618533517335784
KLHL6	chr3:183617672:A:T	NI	CD8T	0.00202459577278405	0.0495130828977835	0.644338473882539
KLHL6	chr3:183617672:A:T	NI	monocyte	-0.0190149003304061	0.063500802060515	0.534608669311125
KLHL6	chr3:183617672:A:T	NI	B	-0.0113465829525579	0.0523200906500318	0.592182462985389
KLHL6	chr3:183617672:A:T	NI	CD4T	0.0012294286024096	0.0608193576802713	0.641696517609024
KLHL6	chr3:183617672:A:T	IAV	NK	0.00404119341449853	0.0410213476246218	0.627690143453823
KLHL6	chr3:183617672:A:T	IAV	CD8T	0.00191795956049504	0.0378224055239781	0.64090665356847
KLHL6	chr3:183617672:A:T	IAV	monocyte	-0.0105659470970733	0.0503437822886585	0.590033413820814
KLHL6	chr3:183617672:A:T	IAV	B	-0.00648450201578429	0.0435488527129905	0.611710034614704
KLHL6	chr3:183617672:A:T	IAV	CD4T	0.00113334310850728	0.0516150933184865	0.650173455786641
KLHL6	chr3:183617672:A:T	LPS	NK	0.0123623010384488	0.0482478746694544	0.575077944363575
KLHL6	chr3:183617672:A:T	LPS	CD8T	0.00184203374891473	0.0430980540122803	0.637058825896104
KLHL6	chr3:183617672:A:T	LPS	monocyte	-0.00829415370115962	0.0609238805364102	0.595513234476225
KLHL6	chr3:183617672:A:T	LPS	B	-0.00836941969553802	0.0507782623267597	0.602730919315596
KLHL6	chr3:183617672:A:T	LPS	CD4T	0.00153371401575215	0.0569296235430273	0.642235336854379
KLHL6	chr3:183617672:A:T	Tcruzi	NK	0.0040131651209311	0.045601018246924	0.628967909310128
KLHL6	chr3:183617672:A:T	Tcruzi	CD8T	0.0015243265662636	0.0476272784405267	0.64502813353824
KLHL6	chr3:183617672:A:T	Tcruzi	monocyte	-0.0204335701539211	0.0629728918037808	0.547689581705614
KLHL6	chr3:183617672:A:T	Tcruzi	B	-0.00780277355178006	0.0481713458116642	0.605854103418285
KLHL6	chr3:183617672:A:T	Tcruzi	CD4T	0.00274794386019639	0.0572009904249977	0.641559327279307
KLHL6	chr3:183633878:A:G	NI	NK	0.0224487811613764	0.060961366425204	0.439314528216177
KLHL6	chr3:183633878:A:G	NI	CD8T	0.046979715570146	0.0755344513824287	0.351898229377055
KLHL6	chr3:183633878:A:G	NI	monocyte	-0.0974675104332212	0.0929380394392647	0.203752865680918
KLHL6	chr3:183633878:A:G	NI	B	0.00778884824572776	0.0694686587425464	0.534271898489446
KLHL6	chr3:183633878:A:G	NI	CD4T	0.0141587831098807	0.077386390090566	0.502275747931095
KLHL6	chr3:183633878:A:G	IAV	NK	0.0177659163558906	0.0576156433821183	0.461641706384808
KLHL6	chr3:183633878:A:G	IAV	CD8T	0.0241046768066219	0.0562756216281222	0.418200066735012
KLHL6	chr3:183633878:A:G	IAV	monocyte	-0.0846077809077088	0.0835132425817419	0.216401930348559
KLHL6	chr3:183633878:A:G	IAV	B	0.0119071773256814	0.0622705623525649	0.510308721738171
KLHL6	chr3:183633878:A:G	IAV	CD4T	0.00173493200298404	0.0670582310975993	0.558918455443487
KLHL6	chr3:183633878:A:G	LPS	NK	0.0119135502316112	0.0599863244061548	0.496082551070016
KLHL6	chr3:183633878:A:G	LPS	CD8T	0.025352363592553	0.0609881431817108	0.422140537791208
KLHL6	chr3:183633878:A:G	LPS	monocyte	-0.160238589183691	0.134986894640582	0.132629840442422
KLHL6	chr3:183633878:A:G	LPS	B	0.00124014450214828	0.0686967507603219	0.565276105342908
KLHL6	chr3:183633878:A:G	LPS	CD4T	-0.0165276297114174	0.0751176190503205	0.493267696600753
KLHL6	chr3:183633878:A:G	Tcruzi	NK	0.0110420477264599	0.0633451270697112	0.501958172683249
KLHL6	chr3:183633878:A:G	Tcruzi	CD8T	0.0445359175289387	0.0729670699313161	0.355105440976453
KLHL6	chr3:183633878:A:G	Tcruzi	monocyte	-0.104496579833145	0.098869228814182	0.204542715367849
KLHL6	chr3:183633878:A:G	Tcruzi	B	0.00817245774130173	0.0667731508975033	0.532079550905089
KLHL6	chr3:183633878:A:G	Tcruzi	CD4T	0.00605178388430109	0.072781306891821	0.537312611314448
KLHL7	chr7:23045205:C:T	NI	NK	0.120498517685381	0.0605936440930063	0.0226120584295564
KLHL7	chr7:23045205:C:T	NI	CD8T	0.133903953149797	0.0597454742398001	0.0150916821099755
KLHL7	chr7:23045205:C:T	NI	monocyte	0.2014929431386	0.069783437111846	0.00178578853604613
KLHL7	chr7:23045205:C:T	NI	B	0.118474997921812	0.0650125407277641	0.035394369936179
KLHL7	chr7:23045205:C:T	NI	CD4T	0.151314452711605	0.0660892029585299	0.0147139586958334
KLHL7	chr7:23045205:C:T	IAV	NK	0.14360116787378	0.0583619945483124	0.00475499730975218
KLHL7	chr7:23045205:C:T	IAV	CD8T	0.120462325477384	0.0560996330891418	0.0120779536453228
KLHL7	chr7:23045205:C:T	IAV	monocyte	0.204680733880734	0.0676587248882055	0.000386165614784706
KLHL7	chr7:23045205:C:T	IAV	B	0.124751355623314	0.0600231406781916	0.0164233730176866
KLHL7	chr7:23045205:C:T	IAV	CD4T	0.176650056184077	0.0608163221496524	0.00145264295925981
KLHL7	chr7:23045205:C:T	LPS	NK	0.134749351992022	0.0594266557537342	0.0114693888034472
KLHL7	chr7:23045205:C:T	LPS	CD8T	0.124794014075059	0.0565617147747212	0.0139742085534612
KLHL7	chr7:23045205:C:T	LPS	monocyte	0.254559321541123	0.0824922904238792	8.98552873465093e-05
KLHL7	chr7:23045205:C:T	LPS	B	0.12332019621544	0.0639790474597293	0.0285419610854449
KLHL7	chr7:23045205:C:T	LPS	CD4T	0.171571545945862	0.0618410752914813	0.00326870003288983
KLHL7	chr7:23045205:C:T	Tcruzi	NK	0.126657089680199	0.0619436299875796	0.0204187559822397
KLHL7	chr7:23045205:C:T	Tcruzi	CD8T	0.130918630317231	0.057846999917718	0.0135171697508063
KLHL7	chr7:23045205:C:T	Tcruzi	monocyte	0.218013032794363	0.0717223957199844	0.00051079329565185
KLHL7	chr7:23045205:C:T	Tcruzi	B	0.117200914634369	0.0629391702396427	0.0312776164137815
KLHL7	chr7:23045205:C:T	Tcruzi	CD4T	0.153748617215649	0.0624975649596662	0.00916722838562215
KLHL7	chr7:23060399:T:C	NI	NK	-0.0426170644531869	0.0612926653068497	0.346620609475306
KLHL7	chr7:23060399:T:C	NI	CD8T	-0.0497596167141688	0.0667449329418957	0.333538966648794
KLHL7	chr7:23060399:T:C	NI	monocyte	-0.0227227201170953	0.0666977581983114	0.458510505967989
KLHL7	chr7:23060399:T:C	NI	B	0.0241268035496073	0.0652688594701131	0.490992538642705
KLHL7	chr7:23060399:T:C	NI	CD4T	-0.062393019167129	0.0822242539454528	0.321468081404206
KLHL7	chr7:23060399:T:C	IAV	NK	-0.0416240096671234	0.0590664245081131	0.341024004845991
KLHL7	chr7:23060399:T:C	IAV	CD8T	-0.0366386560542289	0.0526223845284348	0.345126462174877
KLHL7	chr7:23060399:T:C	IAV	monocyte	-0.0205634413416256	0.0568386466637627	0.469700621621646
KLHL7	chr7:23060399:T:C	IAV	B	0.0120545600646473	0.0517009075681776	0.538512549152373
KLHL7	chr7:23060399:T:C	IAV	CD4T	-0.0340038555974914	0.0604751307820675	0.396288941715703
KLHL7	chr7:23060399:T:C	LPS	NK	-0.0365719654159488	0.0574256986726272	0.365298293133777
KLHL7	chr7:23060399:T:C	LPS	CD8T	-0.0420824819127167	0.0581231518704535	0.33566239900136
KLHL7	chr7:23060399:T:C	LPS	monocyte	-0.0207136528383434	0.0652079190407848	0.475108894849537
KLHL7	chr7:23060399:T:C	LPS	B	0.0163939269454177	0.0601093441566021	0.522781392688015
KLHL7	chr7:23060399:T:C	LPS	CD4T	-0.0507639209754712	0.0721662299595043	0.346995533611821
KLHL7	chr7:23060399:T:C	Tcruzi	NK	-0.041033501310913	0.0612869967948652	0.35527376039268
KLHL7	chr7:23060399:T:C	Tcruzi	CD8T	-0.0431172332902599	0.0609840234512491	0.346573442113443
KLHL7	chr7:23060399:T:C	Tcruzi	monocyte	-0.0194327295114925	0.063200674428756	0.48339522179531
KLHL7	chr7:23060399:T:C	Tcruzi	B	0.010498106705804	0.0547758002459135	0.550803294738336
KLHL7	chr7:23060399:T:C	Tcruzi	CD4T	-0.0506473980944425	0.0722276019300557	0.350286771934658
KLHL7	chr7:23081282:G:A	NI	NK	0.216017968624228	0.0878629063160084	0.00722426093392187
KLHL7	chr7:23081282:G:A	NI	CD8T	0.310230428289578	0.0892877549676379	0.000351108045276484
KLHL7	chr7:23081282:G:A	NI	monocyte	0.543600281855622	0.103982273823133	8.69391851469459e-08
KLHL7	chr7:23081282:G:A	NI	B	0.195378179940133	0.0949539833710216	0.0221466484884053
KLHL7	chr7:23081282:G:A	NI	CD4T	0.347759377641395	0.0989558156133563	0.000383678551730749
KLHL7	chr7:23081282:G:A	IAV	NK	0.207445805350085	0.0846692745131824	0.00790947747283833
KLHL7	chr7:23081282:G:A	IAV	CD8T	0.211852356949786	0.0811105443575904	0.00510099573690962
KLHL7	chr7:23081282:G:A	IAV	monocyte	0.472936289787343	0.0976310291498254	5.0113308331138e-07
KLHL7	chr7:23081282:G:A	IAV	B	0.189253062840718	0.0867455559579181	0.0161058475135922
KLHL7	chr7:23081282:G:A	IAV	CD4T	0.38032137014906	0.0901476437408861	1.30560180384396e-05
KLHL7	chr7:23081282:G:A	LPS	NK	0.264961694036203	0.0894477351545344	0.00143202472709216
KLHL7	chr7:23081282:G:A	LPS	CD8T	0.290974984128543	0.084018268345688	0.000278080620146489
KLHL7	chr7:23081282:G:A	LPS	monocyte	0.67539501446237	0.110853688116568	3.12522164555943e-12
KLHL7	chr7:23081282:G:A	LPS	B	0.28129275727899	0.0943911034085516	0.00134321324167128
KLHL7	chr7:23081282:G:A	LPS	CD4T	0.453482957663144	0.095198906939083	3.73740321576585e-07
KLHL7	chr7:23081282:G:A	Tcruzi	NK	0.181417691540447	0.0929178334694617	0.0282988264398725
KLHL7	chr7:23081282:G:A	Tcruzi	CD8T	0.292440360387692	0.0843510919451309	0.00036950401050998
KLHL7	chr7:23081282:G:A	Tcruzi	monocyte	0.509237543170133	0.0993298220980617	3.97866752629254e-07
KLHL7	chr7:23081282:G:A	Tcruzi	B	0.259286373788781	0.0911565479326705	0.0020232856889717
KLHL7	chr7:23081282:G:A	Tcruzi	CD4T	0.353053788596848	0.0930953692472974	0.000129596428892446
KLHL7	chr7:23155668:C:A	NI	NK	0.00148268466487538	0.0274041709044686	0.684380256736409
KLHL7	chr7:23155668:C:A	NI	CD8T	4.03599808597822e-05	0.0297611050488428	0.693668269451658
KLHL7	chr7:23155668:C:A	NI	monocyte	0.0145199782536765	0.0408704490185344	0.552759388368696
KLHL7	chr7:23155668:C:A	NI	B	-0.00228875956253737	0.0302443899981984	0.674277399111768
KLHL7	chr7:23155668:C:A	NI	CD4T	-0.0102404438581991	0.0383645502241256	0.607164190318236
KLHL7	chr7:23155668:C:A	IAV	NK	0.00372194989260025	0.0262112995024871	0.660501084416106
KLHL7	chr7:23155668:C:A	IAV	CD8T	0.00264254066521757	0.0242648708378355	0.672442485002916
KLHL7	chr7:23155668:C:A	IAV	monocyte	0.0175355691326045	0.0393256172949445	0.552997310017105
KLHL7	chr7:23155668:C:A	IAV	B	-0.0040683494842359	0.0270250993724134	0.655428945156829
KLHL7	chr7:23155668:C:A	IAV	CD4T	-0.00659150725268784	0.0314629285260271	0.636175882763456
KLHL7	chr7:23155668:C:A	LPS	NK	0.002471329579764	0.0277652438138874	0.668021723382652
KLHL7	chr7:23155668:C:A	LPS	CD8T	0.00039679899555404	0.0263444895607457	0.691548207479968
KLHL7	chr7:23155668:C:A	LPS	monocyte	0.0164314299037328	0.0409600231935398	0.554879077639693
KLHL7	chr7:23155668:C:A	LPS	B	-0.00331323702089612	0.0303294461874623	0.66057039997852
KLHL7	chr7:23155668:C:A	LPS	CD4T	-0.0069736235180155	0.034151500144012	0.631791837469623
KLHL7	chr7:23155668:C:A	Tcruzi	NK	0.00482968094256432	0.0296704775070922	0.65212812900093
KLHL7	chr7:23155668:C:A	Tcruzi	CD8T	-0.00322154864300853	0.0286883162658294	0.659658511070591
KLHL7	chr7:23155668:C:A	Tcruzi	monocyte	0.00754244374217705	0.0361641455083391	0.621656306115608
KLHL7	chr7:23155668:C:A	Tcruzi	B	-0.00627895797198431	0.0300506893427421	0.634032423672237
KLHL7	chr7:23155668:C:A	Tcruzi	CD4T	-0.0165075120796994	0.040248283067999	0.569765127085456
KLHL7	chr7:23209371:C:T	NI	NK	0.0119939990840172	0.0435420958185643	0.555515353674591
KLHL7	chr7:23209371:C:T	NI	CD8T	0.00445555658818906	0.0451625959789167	0.611290116510779
KLHL7	chr7:23209371:C:T	NI	monocyte	-0.00295212092221758	0.0549012144765681	0.599986742006965
KLHL7	chr7:23209371:C:T	NI	B	0.0018045394452583	0.0462244783606686	0.638412541288086
KLHL7	chr7:23209371:C:T	NI	CD4T	-0.00798688675433464	0.0548292521341115	0.595341637608025
KLHL7	chr7:23209371:C:T	IAV	NK	0.0161033313750353	0.0440343159868134	0.529264258032429
KLHL7	chr7:23209371:C:T	IAV	CD8T	0.011543208939573	0.0391232081710834	0.553298018052613
KLHL7	chr7:23209371:C:T	IAV	monocyte	-0.00199456116260242	0.0462769224370056	0.624019042194123
KLHL7	chr7:23209371:C:T	IAV	B	-0.00843294796911066	0.0423135361375267	0.587233826961148
KLHL7	chr7:23209371:C:T	IAV	CD4T	-0.0121778911687056	0.0492364177506897	0.573901570786671
KLHL7	chr7:23209371:C:T	LPS	NK	0.0135071068613212	0.0448080973226018	0.545253956202251
KLHL7	chr7:23209371:C:T	LPS	CD8T	0.00985264268702961	0.0415965280287947	0.568218683557809
KLHL7	chr7:23209371:C:T	LPS	monocyte	-0.0161913672800874	0.0560829915998932	0.539312322955249
KLHL7	chr7:23209371:C:T	LPS	B	-0.00613607732551533	0.0463091808777067	0.599446096919135
KLHL7	chr7:23209371:C:T	LPS	CD4T	-0.0197309995200035	0.0572692391777338	0.536059958972921
KLHL7	chr7:23209371:C:T	Tcruzi	NK	0.0301894146767678	0.0593236912254203	0.469611535286263
KLHL7	chr7:23209371:C:T	Tcruzi	CD8T	0.0247630671024994	0.0554562730444339	0.49968536163253
KLHL7	chr7:23209371:C:T	Tcruzi	monocyte	-0.0165618008761013	0.0554627633990011	0.546171558939298
KLHL7	chr7:23209371:C:T	Tcruzi	B	-0.00367744562091851	0.0439732061290488	0.61840014794896
KLHL7	chr7:23209371:C:T	Tcruzi	CD4T	-0.00100413561172168	0.0505664499267594	0.636677071719045
KLHL7	chr7:23210081:G:A	NI	NK	-0.107072478781477	0.0597564510265061	0.0319161852231261
KLHL7	chr7:23210081:G:A	NI	CD8T	-0.112629135064351	0.0588009349691137	0.0301554870784837
KLHL7	chr7:23210081:G:A	NI	monocyte	-0.10778643923979	0.0683331765097178	0.0595564881812719
KLHL7	chr7:23210081:G:A	NI	B	-0.113919512705637	0.063347947951185	0.0338217442785079
KLHL7	chr7:23210081:G:A	NI	CD4T	-0.114824635839733	0.0658415865268257	0.0461075742198376
KLHL7	chr7:23210081:G:A	IAV	NK	-0.0894059252313648	0.0554149047240346	0.0483518630009162
KLHL7	chr7:23210081:G:A	IAV	CD8T	-0.0793994989164535	0.0525179505281933	0.0573592229552894
KLHL7	chr7:23210081:G:A	IAV	monocyte	-0.107425940621829	0.0634429411306057	0.0418438984115971
KLHL7	chr7:23210081:G:A	IAV	B	-0.103602566818942	0.0586389429843742	0.0331567254684014
KLHL7	chr7:23210081:G:A	IAV	CD4T	-0.106477796106374	0.0591195854910157	0.0398364733739821
KLHL7	chr7:23210081:G:A	LPS	NK	-0.0955515421781536	0.0572477349091416	0.0451784132834869
KLHL7	chr7:23210081:G:A	LPS	CD8T	-0.115077989990125	0.057297466326474	0.0199231763950373
KLHL7	chr7:23210081:G:A	LPS	monocyte	-0.134571844786019	0.0727284857096687	0.0282072535107635
KLHL7	chr7:23210081:G:A	LPS	B	-0.116434153631177	0.0630651002268817	0.0297683491043579
KLHL7	chr7:23210081:G:A	LPS	CD4T	-0.122190584100555	0.0631632304394677	0.0298134985783843
KLHL7	chr7:23210081:G:A	Tcruzi	NK	-0.0937888423017556	0.0587832828156431	0.053345814223407
KLHL7	chr7:23210081:G:A	Tcruzi	CD8T	-0.099481665297226	0.056062811667628	0.0412316867358452
KLHL7	chr7:23210081:G:A	Tcruzi	monocyte	-0.108695050973067	0.0665638574188732	0.0533119479615831
KLHL7	chr7:23210081:G:A	Tcruzi	B	-0.0973334285710768	0.0590561288003503	0.0488832369838732
KLHL7	chr7:23210081:G:A	Tcruzi	CD4T	-0.113168031942437	0.0626395834667521	0.0407593000035885
KLHL7	chr7:23245342:T:G	NI	NK	-0.0419568688390438	0.050441966142894	0.274606734943658
KLHL7	chr7:23245342:T:G	NI	CD8T	-0.028037851520566	0.0474030277572403	0.34901024463934
KLHL7	chr7:23245342:T:G	NI	monocyte	-0.0566519499954671	0.0632350330902805	0.247816834320188
KLHL7	chr7:23245342:T:G	NI	B	-0.00214967950866564	0.0478279039368403	0.54832413961632
KLHL7	chr7:23245342:T:G	NI	CD4T	-0.0372399066485766	0.0541640706832728	0.32125445276651
KLHL7	chr7:23245342:T:G	IAV	NK	-0.0273797821012319	0.0452025076763682	0.339988303230123
KLHL7	chr7:23245342:T:G	IAV	CD8T	-0.0467897059712577	0.0517519437925151	0.243367078288349
KLHL7	chr7:23245342:T:G	IAV	monocyte	-0.0941117201226246	0.0872169011930922	0.163983446123412
KLHL7	chr7:23245342:T:G	IAV	B	0.0226716357744825	0.0504910719088687	0.435342423612584
KLHL7	chr7:23245342:T:G	IAV	CD4T	-0.0453381655311575	0.0518485852031746	0.266358660579741
KLHL7	chr7:23245342:T:G	LPS	NK	-0.0363980999445585	0.0488965188453327	0.298365016271419
KLHL7	chr7:23245342:T:G	LPS	CD8T	0.000617662221122058	0.047227782745091	0.52967101236609
KLHL7	chr7:23245342:T:G	LPS	monocyte	-0.013021107254879	0.0525885368889428	0.463337012166711
KLHL7	chr7:23245342:T:G	LPS	B	0.00343580513146761	0.0480738770536127	0.561703102446641
KLHL7	chr7:23245342:T:G	LPS	CD4T	-0.0511947442509867	0.0552819013676227	0.252482048419153
KLHL7	chr7:23245342:T:G	Tcruzi	NK	-0.0826106680490613	0.076621473519328	0.192417746387004
KLHL7	chr7:23245342:T:G	Tcruzi	CD8T	-0.0137517078289953	0.0451086877816236	0.434511157460051
KLHL7	chr7:23245342:T:G	Tcruzi	monocyte	-0.00482194503652064	0.054464660615297	0.510460037019871
KLHL7	chr7:23245342:T:G	Tcruzi	B	0.00687880761878315	0.0469797683536987	0.537040062343765
KLHL7	chr7:23245342:T:G	Tcruzi	CD4T	-0.0306558591430746	0.0503765071576661	0.346929310673846
KLHL7	chr7:23247652:G:A	NI	NK	-0.0275389359748447	0.0625081675545776	0.474680589572329
KLHL7	chr7:23247652:G:A	NI	CD8T	-0.0214092262975357	0.0644905360292082	0.511956630775738
KLHL7	chr7:23247652:G:A	NI	monocyte	-0.0427218699935261	0.0854873947400736	0.427557828848341
KLHL7	chr7:23247652:G:A	NI	B	-0.0402838878471465	0.0763115311221119	0.438556737861322
KLHL7	chr7:23247652:G:A	NI	CD4T	-0.0229897579545192	0.0778440892486776	0.516213970029405
KLHL7	chr7:23247652:G:A	IAV	NK	-0.0179041758214025	0.0536179023716309	0.510582156329823
KLHL7	chr7:23247652:G:A	IAV	CD8T	-0.0143419895249384	0.0488739951161548	0.52327939961489
KLHL7	chr7:23247652:G:A	IAV	monocyte	-0.0269762788426145	0.0656350336519752	0.483517899798781
KLHL7	chr7:23247652:G:A	IAV	B	-0.026681149901191	0.0594536088294267	0.47012248459374
KLHL7	chr7:23247652:G:A	IAV	CD4T	-0.0175400418512301	0.0654661234431784	0.531435381758377
KLHL7	chr7:23247652:G:A	LPS	NK	-0.0234490254842397	0.0597965427096937	0.487038877138252
KLHL7	chr7:23247652:G:A	LPS	CD8T	-0.0240894684624043	0.0587314798070557	0.481665199526359
KLHL7	chr7:23247652:G:A	LPS	monocyte	-0.033160495407498	0.0783992230690754	0.46711352486732
KLHL7	chr7:23247652:G:A	LPS	B	-0.0354239389855649	0.0714747076128629	0.448122519852824
KLHL7	chr7:23247652:G:A	LPS	CD4T	-0.0218533617676881	0.072574479898024	0.517113513612883
KLHL7	chr7:23247652:G:A	Tcruzi	NK	-0.0257494911847032	0.0626948817925564	0.483856328055864
KLHL7	chr7:23247652:G:A	Tcruzi	CD8T	-0.0231518807932412	0.0629961273090013	0.499396642917162
KLHL7	chr7:23247652:G:A	Tcruzi	monocyte	-0.039842945964586	0.0814974734555895	0.450894726057635
KLHL7	chr7:23247652:G:A	Tcruzi	B	-0.0311297490192963	0.0662620227537045	0.461191484274323
KLHL7	chr7:23247652:G:A	Tcruzi	CD4T	-0.0232019899793446	0.0736176549804611	0.51637079732181
KLHL7	chr7:23273552:T:C	NI	NK	0.070047601193753	0.0465488249205499	0.0803886447425447
KLHL7	chr7:23273552:T:C	NI	CD8T	0.061309605023459	0.042245402236642	0.0972468956113763
KLHL7	chr7:23273552:T:C	NI	monocyte	0.0585964003837357	0.048769086425937	0.132046902519548
KLHL7	chr7:23273552:T:C	NI	B	0.0375764616928949	0.0407239325887387	0.20064004550344
KLHL7	chr7:23273552:T:C	NI	CD4T	0.0559030327218966	0.0463345303908759	0.138896025322967
KLHL7	chr7:23273552:T:C	IAV	NK	0.0574462965746826	0.0403990945526488	0.0933316954118942
KLHL7	chr7:23273552:T:C	IAV	CD8T	0.0488020946084347	0.0360283112178874	0.103894792048662
KLHL7	chr7:23273552:T:C	IAV	monocyte	0.0601313110016484	0.0463335900255926	0.111522297189814
KLHL7	chr7:23273552:T:C	IAV	B	0.026346302217803	0.0363033263875884	0.25201060405289
KLHL7	chr7:23273552:T:C	IAV	CD4T	0.0539836518238418	0.0414339875797198	0.121345583220095
KLHL7	chr7:23273552:T:C	LPS	NK	0.0598224951191705	0.0416505393220444	0.0906012723385241
KLHL7	chr7:23273552:T:C	LPS	CD8T	0.0614051738992114	0.0402905850623136	0.0800519925040413
KLHL7	chr7:23273552:T:C	LPS	monocyte	0.0639283533356955	0.0496543800607429	0.113887416493721
KLHL7	chr7:23273552:T:C	LPS	B	0.0436157888812722	0.0412545732886372	0.163113471931666
KLHL7	chr7:23273552:T:C	LPS	CD4T	0.0671173880810372	0.0461869858062103	0.0939206476622521
KLHL7	chr7:23273552:T:C	Tcruzi	NK	0.0608959919195819	0.04324799231715	0.0968860314789875
KLHL7	chr7:23273552:T:C	Tcruzi	CD8T	0.0556824551460481	0.0396793302409843	0.104750448051319
KLHL7	chr7:23273552:T:C	Tcruzi	monocyte	0.0471481610863688	0.0454613076624306	0.173003462109497
KLHL7	chr7:23273552:T:C	Tcruzi	B	0.0309813199329166	0.0385860860308096	0.231778242402527
KLHL7	chr7:23273552:T:C	Tcruzi	CD4T	0.0530866071608921	0.0436954453443867	0.138970597794642
KLRB1	chr12:9581726:A:T	NI	NK	-0.0369478623613066	0.0687261203372814	0.398913733711569
KLRB1	chr12:9581726:A:T	NI	CD8T	-0.0557063058360023	0.0842339007112341	0.354888242032652
KLRB1	chr12:9581726:A:T	NI	monocyte	0.0379552229185468	0.0985628534752453	0.453186828859459
KLRB1	chr12:9581726:A:T	NI	B	0.00926649095057297	0.074671253986901	0.569450635156088
KLRB1	chr12:9581726:A:T	NI	CD4T	-0.0565227928007271	0.0932146213399889	0.372208991922859
KLRB1	chr12:9581726:A:T	IAV	NK	-0.0375810074306467	0.0661946518708005	0.387493516681123
KLRB1	chr12:9581726:A:T	IAV	CD8T	-0.0388573712284205	0.0641903922239553	0.371439552074495
KLRB1	chr12:9581726:A:T	IAV	monocyte	0.0246262253344589	0.0790477802442053	0.494086363672287
KLRB1	chr12:9581726:A:T	IAV	B	0.0095808618429777	0.0658177404364875	0.562608464462012
KLRB1	chr12:9581726:A:T	IAV	CD4T	-0.0541230152179224	0.0840651652789743	0.362889935342318
KLRB1	chr12:9581726:A:T	LPS	NK	-0.0429749910078356	0.0725646839257054	0.374974600848871
KLRB1	chr12:9581726:A:T	LPS	CD8T	-0.0502469274863423	0.0757109716923744	0.347353972496485
KLRB1	chr12:9581726:A:T	LPS	monocyte	0.0373704028182004	0.0986707533402126	0.462031672726202
KLRB1	chr12:9581726:A:T	LPS	B	0.00845012874147711	0.073959278565626	0.570196873121589
KLRB1	chr12:9581726:A:T	LPS	CD4T	-0.0666060796214878	0.0963822620586933	0.341931176999693
KLRB1	chr12:9581726:A:T	Tcruzi	NK	-0.0380632630685616	0.0723684004412223	0.400858696085709
KLRB1	chr12:9581726:A:T	Tcruzi	CD8T	-0.047077389280091	0.0770160954395812	0.372306350738358
KLRB1	chr12:9581726:A:T	Tcruzi	monocyte	0.0453891786079842	0.101609243739228	0.441291420752117
KLRB1	chr12:9581726:A:T	Tcruzi	B	0.0148570877189949	0.0740243395575344	0.543430392439156
KLRB1	chr12:9581726:A:T	Tcruzi	CD4T	-0.0592034845042004	0.0917750047388593	0.362690609507471
KLRB1	chr12:9581994:T:A	NI	NK	0.181364737293515	0.112299713608792	0.0475319995539916
KLRB1	chr12:9581994:T:A	NI	CD8T	0.226223897459726	0.124212799864154	0.0351441149615642
KLRB1	chr12:9581994:T:A	NI	monocyte	0.147098408708611	0.140523375409254	0.146959273077075
KLRB1	chr12:9581994:T:A	NI	B	0.144671157404588	0.122687045912695	0.113585998730426
KLRB1	chr12:9581994:T:A	NI	CD4T	0.246357955431169	0.135999133663677	0.0383493085986978
KLRB1	chr12:9581994:T:A	IAV	NK	0.193213780800234	0.115113976950002	0.0378676033369986
KLRB1	chr12:9581994:T:A	IAV	CD8T	0.181273921422675	0.109605830654087	0.0382035198133162
KLRB1	chr12:9581994:T:A	IAV	monocyte	0.122340714750134	0.125472960132122	0.161806143077828
KLRB1	chr12:9581994:T:A	IAV	B	0.12801768777974	0.112945189263272	0.116941185399228
KLRB1	chr12:9581994:T:A	IAV	CD4T	0.246502516925285	0.131641725368722	0.031535528657866
KLRB1	chr12:9581994:T:A	LPS	NK	0.204170225247839	0.120361394727219	0.0380715685072859
KLRB1	chr12:9581994:T:A	LPS	CD8T	0.20572185165032	0.116089823436071	0.0345218759728996
KLRB1	chr12:9581994:T:A	LPS	monocyte	0.177702420498489	0.148798217819482	0.109807935316149
KLRB1	chr12:9581994:T:A	LPS	B	0.139755211423436	0.122173378668559	0.120369202242441
KLRB1	chr12:9581994:T:A	LPS	CD4T	0.261861596683253	0.139849599824264	0.0320405522367419
KLRB1	chr12:9581994:T:A	Tcruzi	NK	0.209489276887107	0.125974825820336	0.0394847212299794
KLRB1	chr12:9581994:T:A	Tcruzi	CD8T	0.22829741680052	0.124406490772153	0.0327922635806464
KLRB1	chr12:9581994:T:A	Tcruzi	monocyte	0.155378101270844	0.138985582750948	0.130910847801197
KLRB1	chr12:9581994:T:A	Tcruzi	B	0.135790178882527	0.118534022981217	0.118677758206858
KLRB1	chr12:9581994:T:A	Tcruzi	CD4T	0.238835447855595	0.130814949470684	0.0375977362732282
KLRB1	chr12:9582192:A:G	NI	NK	0.117016895293474	0.045055637365417	0.00606993432756817
KLRB1	chr12:9582192:A:G	NI	CD8T	0.28569016265545	0.0522633624770889	1.04983549885724e-08
KLRB1	chr12:9582192:A:G	NI	monocyte	-0.00603094679726604	0.0630020441741802	0.465931494231609
KLRB1	chr12:9582192:A:G	NI	B	0.000525942101502475	0.0575591598444212	0.489127449688289
KLRB1	chr12:9582192:A:G	NI	CD4T	0.320406561332976	0.0511369832329692	1.17520571689394e-10
KLRB1	chr12:9582192:A:G	IAV	NK	0.128375907742051	0.0433658353631614	0.0017564035349594
KLRB1	chr12:9582192:A:G	IAV	CD8T	0.172698234104203	0.0498443408916974	0.000309149610602943
KLRB1	chr12:9582192:A:G	IAV	monocyte	-0.0188320045255488	0.0606356558005713	0.384251697728428
KLRB1	chr12:9582192:A:G	IAV	B	0.00799767344694892	0.0538941161214943	0.434634293763466
KLRB1	chr12:9582192:A:G	IAV	CD4T	0.255796337804112	0.0482611217229626	4.86655680493008e-08
KLRB1	chr12:9582192:A:G	LPS	NK	0.14744787418897	0.0465228761638924	0.000916755538790988
KLRB1	chr12:9582192:A:G	LPS	CD8T	0.241009050450062	0.0516564258775464	5.58636159841854e-07
KLRB1	chr12:9582192:A:G	LPS	monocyte	0.0778269791611904	0.0655781715513353	0.115167323687741
KLRB1	chr12:9582192:A:G	LPS	B	0.000551701038563268	0.0571843398923124	0.48878907573917
KLRB1	chr12:9582192:A:G	LPS	CD4T	0.25749434561317	0.0483016645109435	1.58473196262139e-07
KLRB1	chr12:9582192:A:G	Tcruzi	NK	0.178513665572352	0.0552002617743241	0.00048113198934587
KLRB1	chr12:9582192:A:G	Tcruzi	CD8T	0.279477961026736	0.0520602745062795	1.05696954233036e-08
KLRB1	chr12:9582192:A:G	Tcruzi	monocyte	-0.00566859931281887	0.0609238168235245	0.466935409905555
KLRB1	chr12:9582192:A:G	Tcruzi	B	0.00198303593197589	0.0557824013659539	0.478412057791525
KLRB1	chr12:9582192:A:G	Tcruzi	CD4T	0.284982635487963	0.0494413523623943	1.25419465295884e-08
KLRB1	chr12:9604756:C:G	NI	NK	-0.0622944817037517	0.0662368750843803	0.223023121639674
KLRB1	chr12:9604756:C:G	NI	CD8T	0.0636224775344638	0.0683558117915061	0.218533054453774
KLRB1	chr12:9604756:C:G	NI	monocyte	-0.0111258406084926	0.069570271921759	0.48636172272536
KLRB1	chr12:9604756:C:G	NI	B	0.0181451694949348	0.0598477294644397	0.429997913905621
KLRB1	chr12:9604756:C:G	NI	CD4T	0.0704222808986112	0.0686709348971788	0.198566896354577
KLRB1	chr12:9604756:C:G	IAV	NK	-0.0420918454405198	0.0543491870622898	0.277709118855169
KLRB1	chr12:9604756:C:G	IAV	CD8T	0.0333419501311704	0.0538816486194888	0.322017191839578
KLRB1	chr12:9604756:C:G	IAV	monocyte	0.00399032034821743	0.0614855892833549	0.527623269011341
KLRB1	chr12:9604756:C:G	IAV	B	0.0204434655414249	0.0552271321224307	0.408955764333536
KLRB1	chr12:9604756:C:G	IAV	CD4T	0.0405508971489993	0.0557971833562803	0.284482420267226
KLRB1	chr12:9604756:C:G	LPS	NK	-0.0511694687947094	0.0614128586231545	0.256831990124421
KLRB1	chr12:9604756:C:G	LPS	CD8T	0.0390859317609511	0.0558570883791778	0.291903615863405
KLRB1	chr12:9604756:C:G	LPS	monocyte	0.00256688075618672	0.0702375681479213	0.531467657448394
KLRB1	chr12:9604756:C:G	LPS	B	0.0194205482626429	0.0593493883370058	0.420407011828174
KLRB1	chr12:9604756:C:G	LPS	CD4T	0.0747115503137117	0.0689971135808194	0.183708200925628
KLRB1	chr12:9604756:C:G	Tcruzi	NK	-0.0425465354255696	0.061788690725652	0.304947612121762
KLRB1	chr12:9604756:C:G	Tcruzi	CD8T	0.0465458771117915	0.0593379197768453	0.266133327927733
KLRB1	chr12:9604756:C:G	Tcruzi	monocyte	-0.0245972345121189	0.0695608115240893	0.425468945906615
KLRB1	chr12:9604756:C:G	Tcruzi	B	0.0119320825166694	0.0571547864816321	0.460539724734137
KLRB1	chr12:9604756:C:G	Tcruzi	CD4T	0.0525672672030754	0.0613995117122975	0.246766436636763
KLRB1	chr12:9669185:G:A	NI	NK	-0.0103450485122267	0.0378062114005077	0.591706445664793
KLRB1	chr12:9669185:G:A	NI	CD8T	-0.0122166076990585	0.0432949573841504	0.589566346149598
KLRB1	chr12:9669185:G:A	NI	monocyte	0.00382218077251418	0.0523422262810203	0.626988144305139
KLRB1	chr12:9669185:G:A	NI	B	-0.00659208608027871	0.0418916661408073	0.626064914897206
KLRB1	chr12:9669185:G:A	NI	CD4T	-0.0071546859189499	0.0499166693553001	0.619373592496381
KLRB1	chr12:9669185:G:A	IAV	NK	-0.00743247706829756	0.0342759167811761	0.608206480099196
KLRB1	chr12:9669185:G:A	IAV	CD8T	-0.00875988972957488	0.0332668443417116	0.594363894706856
KLRB1	chr12:9669185:G:A	IAV	monocyte	-0.000394436094648625	0.0425062346334492	0.671359021452418
KLRB1	chr12:9669185:G:A	IAV	B	-0.00454914456410549	0.0360385222083071	0.634642519146765
KLRB1	chr12:9669185:G:A	IAV	CD4T	-0.00504091034472477	0.0420409308640562	0.635808333348057
KLRB1	chr12:9669185:G:A	LPS	NK	-0.00910991531944872	0.0376323143626822	0.594567301452764
KLRB1	chr12:9669185:G:A	LPS	CD8T	-0.00961972380094485	0.0373869272091262	0.590146724952747
KLRB1	chr12:9669185:G:A	LPS	monocyte	0.00279700517408233	0.0517557281898076	0.64732820711907
KLRB1	chr12:9669185:G:A	LPS	B	-0.0119596069891931	0.0442420341371983	0.587242998865758
KLRB1	chr12:9669185:G:A	LPS	CD4T	-0.00647898852654361	0.0463309386671569	0.624292622834489
KLRB1	chr12:9669185:G:A	Tcruzi	NK	-0.00919249745573896	0.0389662296377803	0.600124066154096
KLRB1	chr12:9669185:G:A	Tcruzi	CD8T	-0.0133357408138915	0.0427222479492115	0.577947330442443
KLRB1	chr12:9669185:G:A	Tcruzi	monocyte	0.00454829570131989	0.0496640429171154	0.646092722053327
KLRB1	chr12:9669185:G:A	Tcruzi	B	-0.0101324589483845	0.0415722529501919	0.599203519884287
KLRB1	chr12:9669185:G:A	Tcruzi	CD4T	-0.00871065712457495	0.0471630661957388	0.615997789225076
KLRB1	chr12:9671931:G:A	NI	NK	-0.0766503251175648	0.0969986949636531	0.275160883793222
KLRB1	chr12:9671931:G:A	NI	CD8T	-0.12835665283118	0.144161171694889	0.227729895440241
KLRB1	chr12:9671931:G:A	NI	monocyte	0.00135798531194046	0.109731020052032	0.54264197220004
KLRB1	chr12:9671931:G:A	NI	B	-0.016878351711939	0.0883823823145362	0.485529023290185
KLRB1	chr12:9671931:G:A	NI	CD4T	-0.0652750141669068	0.104888808132717	0.33798735784282
KLRB1	chr12:9671931:G:A	IAV	NK	-0.0660590589387644	0.0878037993049754	0.28820469848352
KLRB1	chr12:9671931:G:A	IAV	CD8T	-0.0810156887888041	0.0988344971366041	0.252234766327673
KLRB1	chr12:9671931:G:A	IAV	monocyte	-0.0112213301352078	0.091122445708876	0.514879222231285
KLRB1	chr12:9671931:G:A	IAV	B	-0.00638000068954142	0.079162372146046	0.518252407940499
KLRB1	chr12:9671931:G:A	IAV	CD4T	-0.0570227776840836	0.0923779721220877	0.342305885150485
KLRB1	chr12:9671931:G:A	LPS	NK	-0.0537566493498316	0.0839164720401596	0.326515899799337
KLRB1	chr12:9671931:G:A	LPS	CD8T	-0.0855857364329758	0.102125754117197	0.254250604932814
KLRB1	chr12:9671931:G:A	LPS	monocyte	-0.0187259080281634	0.107631437808841	0.493701526750438
KLRB1	chr12:9671931:G:A	LPS	B	0.00277815019175241	0.0912626862340393	0.549019296060601
KLRB1	chr12:9671931:G:A	LPS	CD4T	-0.0431779726392858	0.0946158288855551	0.390071603481805
KLRB1	chr12:9671931:G:A	Tcruzi	NK	-0.0819761367675549	0.104517977552667	0.272721025977165
KLRB1	chr12:9671931:G:A	Tcruzi	CD8T	-0.120476422034738	0.136013775043549	0.229066463965682
KLRB1	chr12:9671931:G:A	Tcruzi	monocyte	-0.0108233220140449	0.102753916159454	0.517387037807984
KLRB1	chr12:9671931:G:A	Tcruzi	B	-0.00452116775623031	0.0854587172006567	0.525142760346123
KLRB1	chr12:9671931:G:A	Tcruzi	CD4T	-0.061703067297259	0.0994399367168728	0.341263558989052
KLRB1	chr12:9681032:C:T	NI	NK	-0.0217332206991743	0.0389121275001099	0.302089133506519
KLRB1	chr12:9681032:C:T	NI	CD8T	0.0841670933032292	0.0419672873715507	0.0173630257398045
KLRB1	chr12:9681032:C:T	NI	monocyte	-0.00714819049354667	0.0497109787583445	0.446249118464923
KLRB1	chr12:9681032:C:T	NI	B	-0.0215809057787882	0.0473134011070221	0.339853589899512
KLRB1	chr12:9681032:C:T	NI	CD4T	0.129352989376788	0.0460775664567821	0.00366078677293099
KLRB1	chr12:9681032:C:T	IAV	NK	0.00546975483276642	0.0339422262402963	0.428572425085075
KLRB1	chr12:9681032:C:T	IAV	CD8T	0.0588176111740443	0.0395673173556975	0.0499543480234703
KLRB1	chr12:9681032:C:T	IAV	monocyte	-0.0104619600171575	0.0452835756682646	0.41235564181669
KLRB1	chr12:9681032:C:T	IAV	B	0.0116021965671455	0.0403917874520393	0.383412512115341
KLRB1	chr12:9681032:C:T	IAV	CD4T	0.0933764070080638	0.0400395872906247	0.0097021628977584
KLRB1	chr12:9681032:C:T	LPS	NK	-0.00705215328328454	0.0376451864895164	0.442802201609623
KLRB1	chr12:9681032:C:T	LPS	CD8T	0.0612778610455743	0.0383159069142352	0.0460518072142712
KLRB1	chr12:9681032:C:T	LPS	monocyte	-0.0231269396056824	0.0515281848267027	0.332034990604737
KLRB1	chr12:9681032:C:T	LPS	B	-0.00350919151041548	0.0441567796025928	0.482229839233248
KLRB1	chr12:9681032:C:T	LPS	CD4T	0.122609265557408	0.0443342046709152	0.00394516579758395
KLRB1	chr12:9681032:C:T	Tcruzi	NK	-0.00869113509322363	0.0420404429075893	0.437442164246593
KLRB1	chr12:9681032:C:T	Tcruzi	CD8T	0.0660204663705513	0.0389625933955576	0.0414679616984297
KLRB1	chr12:9681032:C:T	Tcruzi	monocyte	-0.0206800330010774	0.0485348964952959	0.341078205699439
KLRB1	chr12:9681032:C:T	Tcruzi	B	0.0033285872909636	0.0423891780871881	0.461183937755892
KLRB1	chr12:9681032:C:T	Tcruzi	CD4T	0.118207721803029	0.0437543435432582	0.00452059351452376
KLRB1	chr12:9681885:A:C	NI	NK	-0.0212566202163893	0.0414092642642294	0.498637226407154
KLRB1	chr12:9681885:A:C	NI	CD8T	-0.015783167600895	0.0410583469782361	0.546304319345466
KLRB1	chr12:9681885:A:C	NI	monocyte	-0.00935220944276943	0.0495874072351182	0.575524660291237
KLRB1	chr12:9681885:A:C	NI	B	-0.0111242201344848	0.0410295053196276	0.583040013476037
KLRB1	chr12:9681885:A:C	NI	CD4T	-0.00708009837556391	0.0451986432311798	0.605809087275283
KLRB1	chr12:9681885:A:C	IAV	NK	-0.0167669420972809	0.0362289094107052	0.517145712309396
KLRB1	chr12:9681885:A:C	IAV	CD8T	-0.00984725904074742	0.0312212420007962	0.564730619485988
KLRB1	chr12:9681885:A:C	IAV	monocyte	-0.0102577635925744	0.0411298552983795	0.587515578822569
KLRB1	chr12:9681885:A:C	IAV	B	-0.00765553566680138	0.0350401584466606	0.597806859609497
KLRB1	chr12:9681885:A:C	IAV	CD4T	-0.00432995576578481	0.0385184234715616	0.627035718853399
KLRB1	chr12:9681885:A:C	LPS	NK	-0.0208076363190238	0.0411466922508905	0.494825002145825
KLRB1	chr12:9681885:A:C	LPS	CD8T	-0.0120344763472727	0.0351480426876337	0.551120186293334
KLRB1	chr12:9681885:A:C	LPS	monocyte	-0.0180866291254324	0.0524584870701625	0.539683496429626
KLRB1	chr12:9681885:A:C	LPS	B	-0.00945434272778956	0.0400158285528522	0.585928646586946
KLRB1	chr12:9681885:A:C	LPS	CD4T	-0.00491724897101519	0.0419888878485865	0.619488206395491
KLRB1	chr12:9681885:A:C	Tcruzi	NK	-0.0214578550170957	0.0433839777797385	0.502349066226208
KLRB1	chr12:9681885:A:C	Tcruzi	CD8T	-0.0113890531252417	0.0377198906112904	0.568986487408547
KLRB1	chr12:9681885:A:C	Tcruzi	monocyte	-0.0131459680024837	0.0475128644840872	0.573784150150095
KLRB1	chr12:9681885:A:C	Tcruzi	B	-0.000493628921088064	0.0407539720588212	0.647196151715153
KLRB1	chr12:9681885:A:C	Tcruzi	CD4T	-0.00310370237609161	0.0423374789598745	0.636418700390004
KLRC1	chr12:10369135:A:T	NI	NK	0.0587204167012785	0.0427252167323226	0.0802481535637031
KLRC1	chr12:10369135:A:T	NI	CD8T	0.0926019614826075	0.0462110710453101	0.0230487347003822
KLRC1	chr12:10369135:A:T	NI	monocyte	-0.0217704919402442	0.0437621245225711	0.319185272616496
KLRC1	chr12:10369135:A:T	NI	B	-0.0223845392120816	0.0382395830763915	0.286318889170924
KLRC1	chr12:10369135:A:T	NI	CD4T	0.141588135232745	0.0588210814434864	0.0105588560454658
KLRC1	chr12:10369135:A:T	IAV	NK	0.0388121817558702	0.0394738476820104	0.158298367306551
KLRC1	chr12:10369135:A:T	IAV	CD8T	0.0592922045075282	0.039668402213631	0.0596813309680093
KLRC1	chr12:10369135:A:T	IAV	monocyte	-0.00738493984413977	0.0401073725163905	0.436477049221098
KLRC1	chr12:10369135:A:T	IAV	B	-0.035320431103964	0.0399675612924033	0.190715635544408
KLRC1	chr12:10369135:A:T	IAV	CD4T	0.072757224119929	0.0441433106389323	0.0509917119262615
KLRC1	chr12:10369135:A:T	LPS	NK	0.046622148902964	0.0420939180587172	0.130260587352835
KLRC1	chr12:10369135:A:T	LPS	CD8T	0.0688482021972673	0.0410852778226818	0.0445853271427439
KLRC1	chr12:10369135:A:T	LPS	monocyte	0.019436566054361	0.0447354327274401	0.337721566561967
KLRC1	chr12:10369135:A:T	LPS	B	-0.0307924833827354	0.0380971465681455	0.215262338671681
KLRC1	chr12:10369135:A:T	LPS	CD4T	0.0843067105468195	0.0469103658941163	0.0389156261896347
KLRC1	chr12:10369135:A:T	Tcruzi	NK	0.0604479000557634	0.0451739901462544	0.084886148653582
KLRC1	chr12:10369135:A:T	Tcruzi	CD8T	0.0962583146884466	0.0464792857581814	0.0184679066373736
KLRC1	chr12:10369135:A:T	Tcruzi	monocyte	0.0118199301609424	0.0404020703049435	0.390737570772535
KLRC1	chr12:10369135:A:T	Tcruzi	B	-0.0366414499122828	0.0401249686952575	0.183811070130078
KLRC1	chr12:10369135:A:T	Tcruzi	CD4T	0.148959305038933	0.0615406108719042	0.0101638682296868
KLRC1	chr12:10382753:A:G	NI	NK	0.0399435303670839	0.0749322799423361	0.380945610947897
KLRC1	chr12:10382753:A:G	NI	CD8T	0.0368401337394748	0.0805682059679653	0.405764445949176
KLRC1	chr12:10382753:A:G	NI	monocyte	0.100331877186413	0.113899492903712	0.240104489010472
KLRC1	chr12:10382753:A:G	NI	B	0.0623472237873511	0.0844393073813856	0.308589747014547
KLRC1	chr12:10382753:A:G	NI	CD4T	0.0524544498476	0.098707107140079	0.377987163208515
KLRC1	chr12:10382753:A:G	IAV	NK	0.0409802233615473	0.071558465612669	0.365996180143285
KLRC1	chr12:10382753:A:G	IAV	CD8T	0.0277603454929029	0.063269342144998	0.411043201665483
KLRC1	chr12:10382753:A:G	IAV	monocyte	0.0673395925266238	0.0865064967840269	0.292157404081344
KLRC1	chr12:10382753:A:G	IAV	B	0.0552029453357021	0.075843980499468	0.308851493238812
KLRC1	chr12:10382753:A:G	IAV	CD4T	0.0442536353884532	0.0838826751993714	0.383670997876117
KLRC1	chr12:10382753:A:G	LPS	NK	0.04495318956781	0.0770213249691543	0.359944503685774
KLRC1	chr12:10382753:A:G	LPS	CD8T	0.0367532205155676	0.0717599554166656	0.384832003039085
KLRC1	chr12:10382753:A:G	LPS	monocyte	0.0688019400776396	0.0962773189770105	0.308150424854494
KLRC1	chr12:10382753:A:G	LPS	B	0.0715832629910102	0.0897516293175761	0.28307768779984
KLRC1	chr12:10382753:A:G	LPS	CD4T	0.0439706556944674	0.0905262990396118	0.394493990284011
KLRC1	chr12:10382753:A:G	Tcruzi	NK	0.0401903993052128	0.0768379553781168	0.382927957293461
KLRC1	chr12:10382753:A:G	Tcruzi	CD8T	0.0334957213103844	0.0773028347372892	0.411899427629736
KLRC1	chr12:10382753:A:G	Tcruzi	monocyte	0.0958835895956877	0.109341947212446	0.254356633676112
KLRC1	chr12:10382753:A:G	Tcruzi	B	0.0703682456450942	0.0880156322264979	0.281932905233074
KLRC1	chr12:10382753:A:G	Tcruzi	CD4T	0.0447538050319674	0.0919357018817528	0.396221778270384
KLRC1	chr12:10394739:T:C	NI	NK	-0.0415738390405798	0.0560065181348386	0.315950908396903
KLRC1	chr12:10394739:T:C	NI	CD8T	-0.0372159359447806	0.0558100828495391	0.346236805547692
KLRC1	chr12:10394739:T:C	NI	monocyte	-0.0473960653786508	0.0601519539120708	0.291153464055994
KLRC1	chr12:10394739:T:C	NI	B	0.0309902584727488	0.0538952588494558	0.390971516863233
KLRC1	chr12:10394739:T:C	NI	CD4T	-0.034163654850844	0.0632926184741708	0.385913106244851
KLRC1	chr12:10394739:T:C	IAV	NK	-0.0288977748526589	0.0472653826291756	0.361414203502665
KLRC1	chr12:10394739:T:C	IAV	CD8T	-0.0266202159702706	0.0442604192876842	0.364013037978819
KLRC1	chr12:10394739:T:C	IAV	monocyte	-0.0514698879510831	0.0592365445904652	0.273266292905215
KLRC1	chr12:10394739:T:C	IAV	B	0.0187963468342502	0.045307519580054	0.44894965035826
KLRC1	chr12:10394739:T:C	IAV	CD4T	-0.0194159658384487	0.0513934754302605	0.442854042925102
KLRC1	chr12:10394739:T:C	LPS	NK	-0.035663127882725	0.0526861378542278	0.336495673415704
KLRC1	chr12:10394739:T:C	LPS	CD8T	-0.0418192130332285	0.054851294729041	0.30618438498815
KLRC1	chr12:10394739:T:C	LPS	monocyte	-0.05772202909777	0.0664513156406094	0.268431069787797
KLRC1	chr12:10394739:T:C	LPS	B	0.0192717480114666	0.0475331609758842	0.449628569853008
KLRC1	chr12:10394739:T:C	LPS	CD4T	-0.0172048799440226	0.055521936919302	0.461117145302728
KLRC1	chr12:10394739:T:C	Tcruzi	NK	-0.044434541961322	0.0592982363671432	0.310627595016701
KLRC1	chr12:10394739:T:C	Tcruzi	CD8T	-0.0382693175873064	0.0552035480936109	0.335412329399039
KLRC1	chr12:10394739:T:C	Tcruzi	monocyte	-0.0424196691591075	0.056300747014663	0.314150522467004
KLRC1	chr12:10394739:T:C	Tcruzi	B	0.0134355764928081	0.0449809881183855	0.486648742435126
KLRC1	chr12:10394739:T:C	Tcruzi	CD4T	-0.0360619608459	0.0614480490900784	0.374228844784866
KLRC1	chr12:10398942:C:T	NI	NK	0.563486336688518	0.0685840850396478	1.30326765684915e-17
KLRC1	chr12:10398942:C:T	NI	CD8T	0.274825050674343	0.0706430350149938	9.34925712602999e-05
KLRC1	chr12:10398942:C:T	NI	monocyte	0.00095981274664467	0.0589887394648883	0.493634038403342
KLRC1	chr12:10398942:C:T	NI	B	-0.074002869261844	0.0551279000151908	0.0890151198498079
KLRC1	chr12:10398942:C:T	NI	CD4T	0.367154736089474	0.0733603841091372	1.55330930216227e-07
KLRC1	chr12:10398942:C:T	IAV	NK	0.480335476141612	0.0660672868837547	8.67542944915204e-14
KLRC1	chr12:10398942:C:T	IAV	CD8T	0.211327514392565	0.0717727222976729	0.00242668984442186
KLRC1	chr12:10398942:C:T	IAV	monocyte	0.0116090109834353	0.0616944842982898	0.425624672437714
KLRC1	chr12:10398942:C:T	IAV	B	-0.00900856113225551	0.0614260707312998	0.442645991501953
KLRC1	chr12:10398942:C:T	IAV	CD4T	0.250897192871721	0.0651812869075701	6.09995204596556e-05
KLRC1	chr12:10398942:C:T	LPS	NK	0.543632582585218	0.07050869529188	2.27876488591447e-15
KLRC1	chr12:10398942:C:T	LPS	CD8T	0.277279663591452	0.0686543799676251	4.65754749251623e-05
KLRC1	chr12:10398942:C:T	LPS	monocyte	-0.0469609152855164	0.0633822872242682	0.229323605896639
KLRC1	chr12:10398942:C:T	LPS	B	0.0203858320959481	0.0526688002726915	0.349488982684361
KLRC1	chr12:10398942:C:T	LPS	CD4T	0.156048806849703	0.0673803728523886	0.0111428761637083
KLRC1	chr12:10398942:C:T	Tcruzi	NK	0.580055576772763	0.0760769473867354	2.15004819049626e-15
KLRC1	chr12:10398942:C:T	Tcruzi	CD8T	0.295338794756637	0.06870298275551	1.65965914545191e-05
KLRC1	chr12:10398942:C:T	Tcruzi	monocyte	-0.0651228009620125	0.0544419258323724	0.115556287307136
KLRC1	chr12:10398942:C:T	Tcruzi	B	-0.0103235420951195	0.0573184867036615	0.428631820352581
KLRC1	chr12:10398942:C:T	Tcruzi	CD4T	0.283394735487947	0.0720454925439516	4.7081755607683e-05
KLRC1	chr12:10415926:A:G	NI	NK	0.647802522933915	0.140833063796856	2.15009201664926e-07
KLRC1	chr12:10415926:A:G	NI	CD8T	0.351790462512136	0.132672682921732	0.00451014601374686
KLRC1	chr12:10415926:A:G	NI	monocyte	-0.0146588849815686	0.121868374816846	0.451209901213307
KLRC1	chr12:10415926:A:G	NI	B	-0.0278770589603291	0.112696395415965	0.40474194093681
KLRC1	chr12:10415926:A:G	NI	CD4T	0.392615680634004	0.14851924204305	0.00360961607441687
KLRC1	chr12:10415926:A:G	IAV	NK	0.583691695708385	0.13390326450448	8.10924418162668e-07
KLRC1	chr12:10415926:A:G	IAV	CD8T	0.322047817394811	0.125841481483882	0.0054063358075403
KLRC1	chr12:10415926:A:G	IAV	monocyte	-0.105065313972746	0.120311964520051	0.190680534096874
KLRC1	chr12:10415926:A:G	IAV	B	0.0620083669664766	0.115625152371657	0.294659690522024
KLRC1	chr12:10415926:A:G	IAV	CD4T	0.30488157100647	0.129624103544518	0.0091021716989906
KLRC1	chr12:10415926:A:G	LPS	NK	0.603692290048694	0.138041196884214	1.20918429253791e-06
KLRC1	chr12:10415926:A:G	LPS	CD8T	0.38189842398924	0.125389619714831	0.00111917293345628
KLRC1	chr12:10415926:A:G	LPS	monocyte	-0.117554253857823	0.129682057488434	0.18186002817378
KLRC1	chr12:10415926:A:G	LPS	B	0.0389917973825288	0.108605176233617	0.358840979514518
KLRC1	chr12:10415926:A:G	LPS	CD4T	0.296932155740977	0.134818091619382	0.0138171026199399
KLRC1	chr12:10415926:A:G	Tcruzi	NK	0.635709706386004	0.148153583176984	1.50153864418321e-06
KLRC1	chr12:10415926:A:G	Tcruzi	CD8T	0.389726702698975	0.130730625990013	0.00147115948973928
KLRC1	chr12:10415926:A:G	Tcruzi	monocyte	-0.111295005225928	0.116808207747517	0.169936157259659
KLRC1	chr12:10415926:A:G	Tcruzi	B	-0.0613784117953524	0.115910065907504	0.300934869819198
KLRC1	chr12:10415926:A:G	Tcruzi	CD4T	0.161915394621596	0.146416215421607	0.134919471863407
KLRC1	chr12:10448069:C:A	NI	NK	0.016494785163879	0.0542101144314437	0.41658938347336
KLRC1	chr12:10448069:C:A	NI	CD8T	0.0486904984982062	0.0644802465733376	0.270010360876149
KLRC1	chr12:10448069:C:A	NI	monocyte	0.0984537719941987	0.0773364156826374	0.131594287259426
KLRC1	chr12:10448069:C:A	NI	B	0.0268498388171919	0.0538948778390265	0.350887106167302
KLRC1	chr12:10448069:C:A	NI	CD4T	0.0196878579227933	0.0690949423965912	0.422670575525546
KLRC1	chr12:10448069:C:A	IAV	NK	0.0192225329500507	0.0508044381345598	0.390998859194479
KLRC1	chr12:10448069:C:A	IAV	CD8T	0.0268785686175644	0.0489765004695224	0.335008800022422
KLRC1	chr12:10448069:C:A	IAV	monocyte	0.0942802253058402	0.073978318432868	0.130885298197243
KLRC1	chr12:10448069:C:A	IAV	B	0.0378156022194088	0.0521187345945625	0.276617660373541
KLRC1	chr12:10448069:C:A	IAV	CD4T	0.0235116382063929	0.0590312984336277	0.387024060551537
KLRC1	chr12:10448069:C:A	LPS	NK	0.0207471075490444	0.0544955826112835	0.388165167654745
KLRC1	chr12:10448069:C:A	LPS	CD8T	0.0396906041339013	0.0559019449490315	0.281601332004794
KLRC1	chr12:10448069:C:A	LPS	monocyte	0.123069774985546	0.091582910813472	0.111899519083752
KLRC1	chr12:10448069:C:A	LPS	B	0.0351161903300739	0.0540451719711747	0.301749184552321
KLRC1	chr12:10448069:C:A	LPS	CD4T	0.0182504376308876	0.0645681166082523	0.422697325000849
KLRC1	chr12:10448069:C:A	Tcruzi	NK	0.0192462598235854	0.0564482745157776	0.402930143823656
KLRC1	chr12:10448069:C:A	Tcruzi	CD8T	0.0383558946778173	0.0591728609917198	0.304587707003287
KLRC1	chr12:10448069:C:A	Tcruzi	monocyte	0.104600479568494	0.078552933036776	0.126409724681507
KLRC1	chr12:10448069:C:A	Tcruzi	B	0.0462243636952816	0.0564793823505	0.248583522910615
KLRC1	chr12:10448069:C:A	Tcruzi	CD4T	0.02297679264198	0.0652708728011365	0.402464579752321
KLRC1	chr12:10448971:C:T	NI	NK	0.0020279669763316	0.0522569704554456	0.639883673096057
KLRC1	chr12:10448971:C:T	NI	CD8T	-0.0141965331152572	0.0604820231673864	0.564174991854292
KLRC1	chr12:10448971:C:T	NI	monocyte	-0.00419797510183334	0.0642030406809149	0.591687739636733
KLRC1	chr12:10448971:C:T	NI	B	-0.0243281608284361	0.0605477337113016	0.508345758625965
KLRC1	chr12:10448971:C:T	NI	CD4T	-0.0182485961668536	0.0747020133133798	0.552037949317695
KLRC1	chr12:10448971:C:T	IAV	NK	-0.00275284432645227	0.0473101911321028	0.615806778697241
KLRC1	chr12:10448971:C:T	IAV	CD8T	-0.00815603271944989	0.0448598871864517	0.580082744882868
KLRC1	chr12:10448971:C:T	IAV	monocyte	0.000273185047712444	0.0538445626695115	0.633448309675916
KLRC1	chr12:10448971:C:T	IAV	B	-0.0226456853143609	0.0545092525170936	0.502132119419141
KLRC1	chr12:10448971:C:T	IAV	CD4T	-0.0172002358419075	0.0632120245549771	0.551987626703445
KLRC1	chr12:10448971:C:T	LPS	NK	-0.00156846072957304	0.0516673375229421	0.616963975410932
KLRC1	chr12:10448971:C:T	LPS	CD8T	-0.0127158082691049	0.0523874194394381	0.55593333170687
KLRC1	chr12:10448971:C:T	LPS	monocyte	-0.0119991540640357	0.0652413451533606	0.566555963791233
KLRC1	chr12:10448971:C:T	LPS	B	-0.0241875383303655	0.059751668905726	0.501554091971231
KLRC1	chr12:10448971:C:T	LPS	CD4T	-0.0270313203641048	0.0744099972680151	0.517283767502835
KLRC1	chr12:10448971:C:T	Tcruzi	NK	-0.000282166979541818	0.0531944162853267	0.628619164244253
KLRC1	chr12:10448971:C:T	Tcruzi	CD8T	-0.0131919072762035	0.0578435861229319	0.564348087349385
KLRC1	chr12:10448971:C:T	Tcruzi	monocyte	-0.00683994632677602	0.0609659778669746	0.596900952143774
KLRC1	chr12:10448971:C:T	Tcruzi	B	-0.0248957724862472	0.0589697252489883	0.498887530481642
KLRC1	chr12:10448971:C:T	Tcruzi	CD4T	-0.0190203902814299	0.0706925277962642	0.551312971700606
KLRC1	chr12:10515750:C:A	NI	NK	-0.0511571097072538	0.0931549799941516	0.393609709384841
KLRC1	chr12:10515750:C:A	NI	CD8T	-0.0555734940523078	0.101252435871381	0.397510563349076
KLRC1	chr12:10515750:C:A	NI	monocyte	-0.0200856862928893	0.0911171933160585	0.496631711690632
KLRC1	chr12:10515750:C:A	NI	B	0.0436391500925956	0.0960790905209349	0.443109893231726
KLRC1	chr12:10515750:C:A	NI	CD4T	-0.049920138932471	0.111537277076037	0.43100662474099
KLRC1	chr12:10515750:C:A	IAV	NK	-0.0529624410239837	0.0917674536822759	0.379655744551711
KLRC1	chr12:10515750:C:A	IAV	CD8T	-0.0444512510720131	0.0806177047650866	0.391936907243873
KLRC1	chr12:10515750:C:A	IAV	monocyte	-0.03654469831087	0.0861422131363521	0.444964297317134
KLRC1	chr12:10515750:C:A	IAV	B	0.0195258779237537	0.0733067027840568	0.510286793718018
KLRC1	chr12:10515750:C:A	IAV	CD4T	-0.0425377520055496	0.0946651498690985	0.435557152749247
KLRC1	chr12:10515750:C:A	LPS	NK	-0.0542854164460911	0.0964673469569183	0.384451627317958
KLRC1	chr12:10515750:C:A	LPS	CD8T	-0.0502975729872567	0.0902697234722969	0.389639970992766
KLRC1	chr12:10515750:C:A	LPS	monocyte	-0.0207039067216338	0.0932249016129769	0.50207075787091
KLRC1	chr12:10515750:C:A	LPS	B	0.0446701650447817	0.0966318780143197	0.436721292405636
KLRC1	chr12:10515750:C:A	LPS	CD4T	-0.050165731140791	0.105827670084329	0.424820423835672
KLRC1	chr12:10515750:C:A	Tcruzi	NK	-0.0531059367249125	0.0964337071665313	0.391353997070848
KLRC1	chr12:10515750:C:A	Tcruzi	CD8T	-0.0536092393242381	0.0975266786702976	0.395705521017367
KLRC1	chr12:10515750:C:A	Tcruzi	monocyte	-0.0398710817251645	0.0944904837356041	0.443435701834283
KLRC1	chr12:10515750:C:A	Tcruzi	B	0.0280727690877132	0.0813253846895618	0.482927043054511
KLRC1	chr12:10515750:C:A	Tcruzi	CD4T	-0.0507747672455878	0.107347753405873	0.426433940327752
KLRC1	chr12:10521175:T:C	NI	NK	-0.000258739591445501	0.0421256593245588	0.63740564541954
KLRC1	chr12:10521175:T:C	NI	CD8T	-0.0102671839560596	0.0494950290914672	0.584997096978659
KLRC1	chr12:10521175:T:C	NI	monocyte	0.0284410830543608	0.0579479007577075	0.448066105550865
KLRC1	chr12:10521175:T:C	NI	B	0.0175568247938483	0.0456612492602398	0.51209369244444
KLRC1	chr12:10521175:T:C	NI	CD4T	-0.00635448416992027	0.0573416066983909	0.604342862082035
KLRC1	chr12:10521175:T:C	IAV	NK	0.00421492245819561	0.0394389935179564	0.605075003171213
KLRC1	chr12:10521175:T:C	IAV	CD8T	-0.00502422322428717	0.0376036746181405	0.606919449224026
KLRC1	chr12:10521175:T:C	IAV	monocyte	0.0221271301895186	0.0483589456980922	0.484865986459078
KLRC1	chr12:10521175:T:C	IAV	B	0.0236836396505764	0.0466105600966656	0.467072956570182
KLRC1	chr12:10521175:T:C	IAV	CD4T	-0.00980938783526809	0.050222816992187	0.588670767456864
KLRC1	chr12:10521175:T:C	LPS	NK	0.00557384689139194	0.0427101660172185	0.593954413103573
KLRC1	chr12:10521175:T:C	LPS	CD8T	-0.00447909357278992	0.0415856664668915	0.610030961514849
KLRC1	chr12:10521175:T:C	LPS	monocyte	0.0219115669738155	0.0552543843653069	0.491962155781082
KLRC1	chr12:10521175:T:C	LPS	B	0.022138286378153	0.0477988716703552	0.48160977523428
KLRC1	chr12:10521175:T:C	LPS	CD4T	-0.0129855346776886	0.0560588943972568	0.572740048581841
KLRC1	chr12:10521175:T:C	Tcruzi	NK	0.00377961376005929	0.0437226447873181	0.608266042899625
KLRC1	chr12:10521175:T:C	Tcruzi	CD8T	-0.00506864048574463	0.0457278947678702	0.61160391882185
KLRC1	chr12:10521175:T:C	Tcruzi	monocyte	0.0286761100292276	0.0556752579859438	0.459351355036446
KLRC1	chr12:10521175:T:C	Tcruzi	B	0.0270059661969591	0.0505880236499431	0.45555622540475
KLRC1	chr12:10521175:T:C	Tcruzi	CD4T	-0.00269457132231397	0.0532930654931065	0.628056038567515
KLRC1	chr12:10530546:A:C	NI	NK	0.00900879927324777	0.0634542969231283	0.586420755060811
KLRC1	chr12:10530546:A:C	NI	CD8T	-0.0183306093413776	0.0723461218174757	0.542352768669592
KLRC1	chr12:10530546:A:C	NI	monocyte	0.0399415551806851	0.0888798499762546	0.445839971072243
KLRC1	chr12:10530546:A:C	NI	B	-0.0109782613857533	0.0633467561947361	0.56623579059832
KLRC1	chr12:10530546:A:C	NI	CD4T	-0.0298156812687912	0.0916562170943926	0.511197489094855
KLRC1	chr12:10530546:A:C	IAV	NK	0.00375694196209937	0.0566831070169686	0.607561611683257
KLRC1	chr12:10530546:A:C	IAV	CD8T	-0.00423161370665108	0.0524296496241104	0.592900262988876
KLRC1	chr12:10530546:A:C	IAV	monocyte	0.0297294475925332	0.0735597790155703	0.487712672483106
KLRC1	chr12:10530546:A:C	IAV	B	-0.0157872815602015	0.058925664838326	0.538207143166902
KLRC1	chr12:10530546:A:C	IAV	CD4T	-0.0330050341635176	0.0834796664872298	0.493878540723986
KLRC1	chr12:10530546:A:C	LPS	NK	0.00908895523154485	0.0636566910751213	0.58242638726857
KLRC1	chr12:10530546:A:C	LPS	CD8T	-0.0119269499403571	0.061084952191265	0.556030436454705
KLRC1	chr12:10530546:A:C	LPS	monocyte	0.0162353975106569	0.0762878624629063	0.539271299539759
KLRC1	chr12:10530546:A:C	LPS	B	-0.0156069546051785	0.0645175676927813	0.542415715604606
KLRC1	chr12:10530546:A:C	LPS	CD4T	-0.0313935748314372	0.0874847625060379	0.503290591384879
KLRC1	chr12:10530546:A:C	Tcruzi	NK	0.00912399920983102	0.065460041096202	0.58571635357668
KLRC1	chr12:10530546:A:C	Tcruzi	CD8T	-0.016985075946445	0.0693331891197302	0.543227422942022
KLRC1	chr12:10530546:A:C	Tcruzi	monocyte	0.0249133359656643	0.0760603243141831	0.511936089582353
KLRC1	chr12:10530546:A:C	Tcruzi	B	-0.015644021509322	0.0627741484164032	0.542537877540013
KLRC1	chr12:10530546:A:C	Tcruzi	CD4T	-0.0344512666133463	0.0909867523868791	0.49847900777366
KLRC1	chr12:10549384:G:A	NI	NK	-0.0892529020475049	0.0480312196383374	0.032936999375902
KLRC1	chr12:10549384:G:A	NI	CD8T	-0.226383917867799	0.0610729490090553	1.47672240874419e-05
KLRC1	chr12:10549384:G:A	NI	monocyte	-0.0138567519448208	0.0460811245223755	0.379917590857423
KLRC1	chr12:10549384:G:A	NI	B	-0.0146126180304518	0.0425317049594893	0.357492407619052
KLRC1	chr12:10549384:G:A	NI	CD4T	-0.11941054952291	0.0558979900578866	0.0199159240784763
KLRC1	chr12:10549384:G:A	IAV	NK	-0.0833267198482707	0.045793487895662	0.0338147118978956
KLRC1	chr12:10549384:G:A	IAV	CD8T	-0.117923190098033	0.0472443081602191	0.00516154938519164
KLRC1	chr12:10549384:G:A	IAV	monocyte	0.0186456429597769	0.0461508218226536	0.347980615977447
KLRC1	chr12:10549384:G:A	IAV	B	-0.00721459889077519	0.0441561594135174	0.422396385506822
KLRC1	chr12:10549384:G:A	IAV	CD4T	-0.131560991550741	0.0490103694846714	0.00310090767232463
KLRC1	chr12:10549384:G:A	LPS	NK	-0.0843202935921979	0.0487245723969361	0.0431553818167971
KLRC1	chr12:10549384:G:A	LPS	CD8T	-0.204231273133004	0.0602416892110873	1.75532634947295e-05
KLRC1	chr12:10549384:G:A	LPS	monocyte	0.0101002297832631	0.0493363797076244	0.422111704325484
KLRC1	chr12:10549384:G:A	LPS	B	-0.0422542489237548	0.040981041513904	0.148579712552354
KLRC1	chr12:10549384:G:A	LPS	CD4T	-0.125442937468183	0.0504801513425818	0.00734673259735885
KLRC1	chr12:10549384:G:A	Tcruzi	NK	-0.102810002469234	0.0512487471416783	0.0224396303409646
KLRC1	chr12:10549384:G:A	Tcruzi	CD8T	-0.216508044838894	0.0593862661612251	1.53441344143967e-05
KLRC1	chr12:10549384:G:A	Tcruzi	monocyte	-0.0158514017825085	0.0437819813123441	0.358131952922791
KLRC1	chr12:10549384:G:A	Tcruzi	B	-0.0301413719372627	0.0421944918825811	0.232982200762718
KLRC1	chr12:10549384:G:A	Tcruzi	CD4T	-0.162166776497702	0.054281319551955	0.00103120994637029
KLRC2	chr12:10336948:G:C	NI	NK	0.0113721591957365	0.0437545682830212	0.574557875305302
KLRC2	chr12:10336948:G:C	NI	CD8T	0.00971015472452823	0.0472928321775423	0.589267767069115
KLRC2	chr12:10336948:G:C	NI	monocyte	-0.020819376908677	0.0556039154932475	0.507604392716992
KLRC2	chr12:10336948:G:C	NI	B	-0.00459823117057868	0.0409289987446788	0.625179397189088
KLRC2	chr12:10336948:G:C	NI	CD4T	0.0236871641433692	0.063820575143586	0.528235462768181
KLRC2	chr12:10336948:G:C	IAV	NK	0.00933014423912371	0.0402802668438551	0.582868517116631
KLRC2	chr12:10336948:G:C	IAV	CD8T	0.00560333860360046	0.0367184170824581	0.603470021136014
KLRC2	chr12:10336948:G:C	IAV	monocyte	-0.0169258453962742	0.0471350322453859	0.540129729134034
KLRC2	chr12:10336948:G:C	IAV	B	0.0117196356055054	0.0408985442652395	0.571536471533262
KLRC2	chr12:10336948:G:C	IAV	CD4T	0.0212873589045223	0.0559735292604172	0.535404792319939
KLRC2	chr12:10336948:G:C	LPS	NK	0.0146217931058471	0.0459815463861408	0.5516627946608
KLRC2	chr12:10336948:G:C	LPS	CD8T	0.00296366146029233	0.0412425842155986	0.619918312052254
KLRC2	chr12:10336948:G:C	LPS	monocyte	-0.00643374148861666	0.0507826750439789	0.593783822834633
KLRC2	chr12:10336948:G:C	LPS	B	-0.00275071244446644	0.0394021297528088	0.631758384388597
KLRC2	chr12:10336948:G:C	LPS	CD4T	0.0196659909163322	0.058458301117345	0.545568120571193
KLRC2	chr12:10336948:G:C	Tcruzi	NK	0.00880356482201508	0.0444308586856809	0.591018400740702
KLRC2	chr12:10336948:G:C	Tcruzi	CD8T	0.00888979951342469	0.0454751976822471	0.590331707757788
KLRC2	chr12:10336948:G:C	Tcruzi	monocyte	-0.020455564921234	0.0537159285801788	0.527326390248055
KLRC2	chr12:10336948:G:C	Tcruzi	B	-0.00248354111315386	0.0369145388401491	0.634947508362583
KLRC2	chr12:10336948:G:C	Tcruzi	CD4T	0.020320830021224	0.0589496834728089	0.54606225256507
KLRC2	chr12:10339070:T:C	NI	NK	0.00231583690863068	0.0517006306411696	0.636653525420039
KLRC2	chr12:10339070:T:C	NI	CD8T	-0.00719384727410585	0.0596002144779168	0.608204134288893
KLRC2	chr12:10339070:T:C	NI	monocyte	-0.0239491590028166	0.0711644329403951	0.510359733229864
KLRC2	chr12:10339070:T:C	NI	B	-0.00796551173118561	0.053098311724596	0.598679646208518
KLRC2	chr12:10339070:T:C	NI	CD4T	0.000979454598337493	0.0729429849402741	0.636355643086417
KLRC2	chr12:10339070:T:C	IAV	NK	-0.00106280258778653	0.0473479694170917	0.634939138855356
KLRC2	chr12:10339070:T:C	IAV	CD8T	-0.00611997943294844	0.0451566087079218	0.60406987948843
KLRC2	chr12:10339070:T:C	IAV	monocyte	-0.0216166734268511	0.0608886598476992	0.529191385842896
KLRC2	chr12:10339070:T:C	IAV	B	-0.00477089638436244	0.0458572089602575	0.611163349406116
KLRC2	chr12:10339070:T:C	IAV	CD4T	5.98754871278318e-05	0.0617007724265	0.640917999394586
KLRC2	chr12:10339070:T:C	LPS	NK	0.00149323977131905	0.0517826029214567	0.636106649735277
KLRC2	chr12:10339070:T:C	LPS	CD8T	-0.0103100410906212	0.0535218550736821	0.583105066736128
KLRC2	chr12:10339070:T:C	LPS	monocyte	-0.0155158659950055	0.0664148170940707	0.554737621226012
KLRC2	chr12:10339070:T:C	LPS	B	-0.00241369430189074	0.0515456599160349	0.622281028564063
KLRC2	chr12:10339070:T:C	LPS	CD4T	0.000956784086476951	0.0682439060431126	0.640107499459113
KLRC2	chr12:10339070:T:C	Tcruzi	NK	-0.00113623526251543	0.0531156888516184	0.633394924849927
KLRC2	chr12:10339070:T:C	Tcruzi	CD8T	-0.00753308935383819	0.0576790981235705	0.603609282084715
KLRC2	chr12:10339070:T:C	Tcruzi	monocyte	-0.0229962199338954	0.068914568639143	0.531799624921669
KLRC2	chr12:10339070:T:C	Tcruzi	B	-0.00693201575751424	0.0495410283508999	0.599468362088709
KLRC2	chr12:10339070:T:C	Tcruzi	CD4T	0.000967641767289408	0.0690067056877967	0.642819499960589
KLRC2	chr12:10340865:C:T	NI	NK	-0.00647555408121705	0.0512990901797358	0.614187248442445
KLRC2	chr12:10340865:C:T	NI	CD8T	-0.00387713558886912	0.0587022436642498	0.631216727543493
KLRC2	chr12:10340865:C:T	NI	monocyte	0.00654437111970397	0.0650189560353086	0.59508868713165
KLRC2	chr12:10340865:C:T	NI	B	-0.00718706736081311	0.0527632469066127	0.610997617655454
KLRC2	chr12:10340865:C:T	NI	CD4T	0.00163754376645307	0.0724425477872053	0.636612178903603
KLRC2	chr12:10340865:C:T	IAV	NK	-0.00690894550586824	0.0480442899690722	0.609140776575894
KLRC2	chr12:10340865:C:T	IAV	CD8T	-0.00443163775217565	0.044049600838039	0.621450913748369
KLRC2	chr12:10340865:C:T	IAV	monocyte	0.00529892951946974	0.0533130471771006	0.619207439696549
KLRC2	chr12:10340865:C:T	IAV	B	-0.00762305719548016	0.0467021252534468	0.603234071869083
KLRC2	chr12:10340865:C:T	IAV	CD4T	-0.000522137356167523	0.0609287667534523	0.646952136563657
KLRC2	chr12:10340865:C:T	LPS	NK	-0.00748447274119686	0.0520096089295899	0.603874841807867
KLRC2	chr12:10340865:C:T	LPS	CD8T	-0.00423969801034629	0.0507083740487747	0.621028716608269
KLRC2	chr12:10340865:C:T	LPS	monocyte	0.00715279602508164	0.0639952772645071	0.602596556906436
KLRC2	chr12:10340865:C:T	LPS	B	-0.00768109543716606	0.0523515647465688	0.602681989668286
KLRC2	chr12:10340865:C:T	LPS	CD4T	-0.000443186312049707	0.0673396538043909	0.642314377171008
KLRC2	chr12:10340865:C:T	Tcruzi	NK	-0.00583884815647053	0.0528618125648756	0.617110731033195
KLRC2	chr12:10340865:C:T	Tcruzi	CD8T	-0.0036858642994882	0.0563581173124653	0.629872247757573
KLRC2	chr12:10340865:C:T	Tcruzi	monocyte	0.0173568636051384	0.067833804500927	0.565299824387008
KLRC2	chr12:10340865:C:T	Tcruzi	B	-0.00442156585644657	0.0486889459286818	0.622016291694981
KLRC2	chr12:10340865:C:T	Tcruzi	CD4T	-0.00028237155082169	0.0678900416592297	0.646783408029966
KLRC2	chr12:10369135:A:T	NI	NK	0.103789004300427	0.0445728125761338	0.0164438647461883
KLRC2	chr12:10369135:A:T	NI	CD8T	0.0739091416185215	0.0383328331948359	0.0312918478832931
KLRC2	chr12:10369135:A:T	NI	monocyte	-0.00515045312894515	0.0347221873886779	0.453271184966504
KLRC2	chr12:10369135:A:T	NI	B	0.0152017443857637	0.0298530429961029	0.310923175009777
KLRC2	chr12:10369135:A:T	NI	CD4T	0.0479170769203055	0.0418245248931575	0.129296674929057
KLRC2	chr12:10369135:A:T	IAV	NK	0.0919311737771125	0.0418332770756433	0.0176688424017926
KLRC2	chr12:10369135:A:T	IAV	CD8T	0.0710062817347	0.0368760571423265	0.0250934656521252
KLRC2	chr12:10369135:A:T	IAV	monocyte	0.00194368572315992	0.0317194617160641	0.480098018018158
KLRC2	chr12:10369135:A:T	IAV	B	-0.00727747183233427	0.0295081282218759	0.424258563755118
KLRC2	chr12:10369135:A:T	IAV	CD4T	0.0360029485336112	0.0383304032988952	0.17387729857571
KLRC2	chr12:10369135:A:T	LPS	NK	0.0976920806279387	0.0428279472782527	0.0169983233342596
KLRC2	chr12:10369135:A:T	LPS	CD8T	0.0636937619113283	0.035202162165218	0.0376361230624593
KLRC2	chr12:10369135:A:T	LPS	monocyte	0.000323962598105271	0.0346517129707543	0.499928644487032
KLRC2	chr12:10369135:A:T	LPS	B	-0.00140448815723619	0.0279550478768778	0.496194316396996
KLRC2	chr12:10369135:A:T	LPS	CD4T	0.0393755466536584	0.0404826540077768	0.167107578556586
KLRC2	chr12:10369135:A:T	Tcruzi	NK	0.101085029888667	0.0457105641498356	0.0176080093688708
KLRC2	chr12:10369135:A:T	Tcruzi	CD8T	0.075697767713365	0.0380528998505958	0.0271219370917164
KLRC2	chr12:10369135:A:T	Tcruzi	monocyte	0.00220818834830255	0.0340510210211098	0.479002858527639
KLRC2	chr12:10369135:A:T	Tcruzi	B	0.00598038591939755	0.0257369005579531	0.411209171497985
KLRC2	chr12:10369135:A:T	Tcruzi	CD4T	0.0569688833112323	0.0409377094703287	0.084114658771003
KLRC2	chr12:10370071:T:C	NI	NK	-0.00338003914681179	0.0368523997668762	0.658416748556429
KLRC2	chr12:10370071:T:C	NI	CD8T	0.0028730095878455	0.040049944951526	0.645985952963334
KLRC2	chr12:10370071:T:C	NI	monocyte	0.0406276198824578	0.0583544051705054	0.373346029856434
KLRC2	chr12:10370071:T:C	NI	B	0.017079193684305	0.0385050027167958	0.529234609176455
KLRC2	chr12:10370071:T:C	NI	CD4T	0.00060457271801023	0.0495757224075021	0.653121941107695
KLRC2	chr12:10370071:T:C	IAV	NK	-0.00376862147858712	0.0347790562823694	0.653868745344639
KLRC2	chr12:10370071:T:C	IAV	CD8T	0.00427792116953915	0.0320129440486537	0.630922830383864
KLRC2	chr12:10370071:T:C	IAV	monocyte	0.00473668403112562	0.0371636004336248	0.618709212949309
KLRC2	chr12:10370071:T:C	IAV	B	0.00999366910721536	0.0325768514899458	0.569770575597234
KLRC2	chr12:10370071:T:C	IAV	CD4T	-0.000574784037604412	0.042688576140986	0.667602227138412
KLRC2	chr12:10370071:T:C	LPS	NK	-0.00523841841249572	0.0378159794009362	0.640612773363109
KLRC2	chr12:10370071:T:C	LPS	CD8T	0.000845444714729628	0.035430017087556	0.654654342481317
KLRC2	chr12:10370071:T:C	LPS	monocyte	0.0100556948251778	0.0439375871281625	0.58220359521029
KLRC2	chr12:10370071:T:C	LPS	B	0.0154979164841368	0.0368346092913213	0.532562199986619
KLRC2	chr12:10370071:T:C	LPS	CD4T	0.000924227961078393	0.0464679934042741	0.654845743534067
KLRC2	chr12:10370071:T:C	Tcruzi	NK	-0.000545785842873075	0.0379021240047531	0.668169610420798
KLRC2	chr12:10370071:T:C	Tcruzi	CD8T	0.00596274631351145	0.0389614509355324	0.621387089529058
KLRC2	chr12:10370071:T:C	Tcruzi	monocyte	0.0192492282032849	0.0451982798793904	0.528493581736156
KLRC2	chr12:10370071:T:C	Tcruzi	B	0.0230630033964884	0.0403660791138503	0.482393028319499
KLRC2	chr12:10370071:T:C	Tcruzi	CD4T	0.00261367934767834	0.0463621535241602	0.646542480565421
KLRC2	chr12:10379304:T:A	NI	NK	0.00915827402935453	0.0343088025731388	0.614854354312757
KLRC2	chr12:10379304:T:A	NI	CD8T	0.00573945483152969	0.0366627885245975	0.645342876947025
KLRC2	chr12:10379304:T:A	NI	monocyte	-0.0012394281978044	0.0421348234868218	0.658660026804778
KLRC2	chr12:10379304:T:A	NI	B	0.0119944569540507	0.0353913503946755	0.592463236035855
KLRC2	chr12:10379304:T:A	NI	CD4T	0.00750142678852594	0.045495862370408	0.631597533955566
KLRC2	chr12:10379304:T:A	IAV	NK	0.00464333762021309	0.0305179721041175	0.645877920955252
KLRC2	chr12:10379304:T:A	IAV	CD8T	0.00413634177925308	0.028412461909528	0.647541623320521
KLRC2	chr12:10379304:T:A	IAV	monocyte	0.00226559481995919	0.0333777603658943	0.670781272685322
KLRC2	chr12:10379304:T:A	IAV	B	0.00517711943257955	0.0288174695777384	0.637199535004325
KLRC2	chr12:10379304:T:A	IAV	CD4T	-0.000416510665429647	0.0387379363493886	0.688335729293317
KLRC2	chr12:10379304:T:A	LPS	NK	0.00886113188812009	0.0342129786229478	0.607533740098502
KLRC2	chr12:10379304:T:A	LPS	CD8T	0.00777471167245298	0.0330270637625673	0.614444198140523
KLRC2	chr12:10379304:T:A	LPS	monocyte	0.00928559643552387	0.0420536905196724	0.607511235233147
KLRC2	chr12:10379304:T:A	LPS	B	0.0108886044929309	0.0339378828733809	0.588818313149675
KLRC2	chr12:10379304:T:A	LPS	CD4T	0.00341373265858667	0.0419571328927532	0.655594706142304
KLRC2	chr12:10379304:T:A	Tcruzi	NK	0.0079292448377054	0.034900371224081	0.623878074452823
KLRC2	chr12:10379304:T:A	Tcruzi	CD8T	0.00942995864878566	0.0368147530666112	0.616152391092413
KLRC2	chr12:10379304:T:A	Tcruzi	monocyte	0.00333145443968358	0.0384592207832072	0.659147957586346
KLRC2	chr12:10379304:T:A	Tcruzi	B	0.00609988932786973	0.0299972261679241	0.629348436070586
KLRC2	chr12:10379304:T:A	Tcruzi	CD4T	0.00649003821941856	0.0423046502379647	0.6448447150396
KLRC2	chr12:10382753:A:G	NI	NK	-0.175717408314099	0.128291385321262	0.07842205181401
KLRC2	chr12:10382753:A:G	NI	CD8T	-0.209462054450053	0.139630806535476	0.0673145516070566
KLRC2	chr12:10382753:A:G	NI	monocyte	-0.0621791660331145	0.106899939722775	0.290607022593289
KLRC2	chr12:10382753:A:G	NI	B	-0.0101888044144177	0.0895646464723485	0.461311444671855
KLRC2	chr12:10382753:A:G	NI	CD4T	-0.237259541914098	0.160464203840216	0.0712530720675639
KLRC2	chr12:10382753:A:G	IAV	NK	-0.146626911748817	0.113838913630163	0.0924161865410358
KLRC2	chr12:10382753:A:G	IAV	CD8T	-0.138576640114015	0.106692608060102	0.0898277560757451
KLRC2	chr12:10382753:A:G	IAV	monocyte	-0.0293792132068416	0.0939238141395256	0.379094635554392
KLRC2	chr12:10382753:A:G	IAV	B	-0.0140508924309233	0.0824706651906075	0.44100226812147
KLRC2	chr12:10382753:A:G	IAV	CD4T	-0.187697410290531	0.135331959738574	0.0830461203235328
KLRC2	chr12:10382753:A:G	LPS	NK	-0.190612297326781	0.136269798744989	0.0710018634520773
KLRC2	chr12:10382753:A:G	LPS	CD8T	-0.182073977969657	0.125903870781165	0.0691034214554103
KLRC2	chr12:10382753:A:G	LPS	monocyte	-0.105467273778004	0.11589799671365	0.191028351035009
KLRC2	chr12:10382753:A:G	LPS	B	0.0591327842348287	0.104038576998434	0.326548673581971
KLRC2	chr12:10382753:A:G	LPS	CD4T	-0.240001927990671	0.162318065120157	0.067903889496358
KLRC2	chr12:10382753:A:G	Tcruzi	NK	-0.174299168265461	0.130883269684273	0.0838250650064565
KLRC2	chr12:10382753:A:G	Tcruzi	CD8T	-0.199161895268498	0.133522170072218	0.0679979604423514
KLRC2	chr12:10382753:A:G	Tcruzi	monocyte	-0.0728412390254013	0.105235365763132	0.258408437570877
KLRC2	chr12:10382753:A:G	Tcruzi	B	-0.00203507165894527	0.0799623314553814	0.493884549719792
KLRC2	chr12:10382753:A:G	Tcruzi	CD4T	-0.216891527822645	0.148383029850048	0.0751082133049512
KLRC2	chr12:10393411:T:C	NI	NK	0.0222853367276858	0.0582927164431963	0.506866848399963
KLRC2	chr12:10393411:T:C	NI	CD8T	0.0360587444330708	0.0736714640910326	0.46777587400242
KLRC2	chr12:10393411:T:C	NI	monocyte	0.00574843693976474	0.0640306273217149	0.580447841642196
KLRC2	chr12:10393411:T:C	NI	B	-0.00450748410949805	0.0526821191833025	0.615097649079051
KLRC2	chr12:10393411:T:C	NI	CD4T	0.0423778633283374	0.0890658476485993	0.465421284164156
KLRC2	chr12:10393411:T:C	IAV	NK	0.0182390026797341	0.0526649619974684	0.518945620931163
KLRC2	chr12:10393411:T:C	IAV	CD8T	0.0221765815441917	0.0523711480405856	0.491156602783444
KLRC2	chr12:10393411:T:C	IAV	monocyte	0.000110904777572635	0.0529954574826546	0.627359552234814
KLRC2	chr12:10393411:T:C	IAV	B	-0.000548375392221549	0.0455332034640927	0.63298718450939
KLRC2	chr12:10393411:T:C	IAV	CD4T	0.0353797202050512	0.0755080103688396	0.475955756692962
KLRC2	chr12:10393411:T:C	LPS	NK	0.0212986409255168	0.0578045457819032	0.507116259172143
KLRC2	chr12:10393411:T:C	LPS	CD8T	0.0307938128985555	0.0639725426114446	0.465081706940795
KLRC2	chr12:10393411:T:C	LPS	monocyte	0.00492083282753533	0.0629481847133092	0.594397785961684
KLRC2	chr12:10393411:T:C	LPS	B	-0.000564234160583287	0.050913279696678	0.628341635253135
KLRC2	chr12:10393411:T:C	LPS	CD4T	0.0376370899109776	0.0817384513693085	0.475136187645996
KLRC2	chr12:10393411:T:C	Tcruzi	NK	0.025059299964771	0.0620414544857133	0.496993121263439
KLRC2	chr12:10393411:T:C	Tcruzi	CD8T	0.0358665537036032	0.0720941853329218	0.462228737136387
KLRC2	chr12:10393411:T:C	Tcruzi	monocyte	0.00876208502270686	0.062306314507613	0.583236298723776
KLRC2	chr12:10393411:T:C	Tcruzi	B	-0.00609488067387809	0.0496751311385063	0.602542323590439
KLRC2	chr12:10393411:T:C	Tcruzi	CD4T	0.0450275917207589	0.0887501056193475	0.458535363424211
KLRC2	chr12:10426485:A:G	NI	NK	-0.418883878430357	0.0958586114819504	1.19916724328206e-06
KLRC2	chr12:10426485:A:G	NI	CD8T	-0.400481894343804	0.0957950611581866	8.56745047539409e-06
KLRC2	chr12:10426485:A:G	NI	monocyte	0.118972949996035	0.0856389157421911	0.0805365457207648
KLRC2	chr12:10426485:A:G	NI	B	-0.0529941624408388	0.0775378547459616	0.246811908808033
KLRC2	chr12:10426485:A:G	NI	CD4T	-0.316662673553869	0.101398194463606	0.000990010453388646
KLRC2	chr12:10426485:A:G	IAV	NK	-0.388359740319075	0.0952292141190328	3.97964810572304e-06
KLRC2	chr12:10426485:A:G	IAV	CD8T	-0.261496136924387	0.0912966713279396	0.00300724817133136
KLRC2	chr12:10426485:A:G	IAV	monocyte	0.0654109524197662	0.0816306885633165	0.210857251559664
KLRC2	chr12:10426485:A:G	IAV	B	-0.0236178775633071	0.0756603136025941	0.376080595665501
KLRC2	chr12:10426485:A:G	IAV	CD4T	-0.317194399200662	0.0995847429598139	0.000578456943005956
KLRC2	chr12:10426485:A:G	LPS	NK	-0.439682717277716	0.0986856449498748	3.20142833243331e-07
KLRC2	chr12:10426485:A:G	LPS	CD8T	-0.306887270896312	0.0905379387178465	0.000596990922590135
KLRC2	chr12:10426485:A:G	LPS	monocyte	-0.0640104262778981	0.0866176836926337	0.230719432803865
KLRC2	chr12:10426485:A:G	LPS	B	0.0341552120830513	0.0710236595290148	0.317991604685817
KLRC2	chr12:10426485:A:G	LPS	CD4T	-0.324022525887438	0.103130388687689	0.000786145098085278
KLRC2	chr12:10426485:A:G	Tcruzi	NK	-0.408213455399113	0.10469787520017	2.29438328703813e-05
KLRC2	chr12:10426485:A:G	Tcruzi	CD8T	-0.380422055491509	0.0935505833796574	1.72832664290246e-05
KLRC2	chr12:10426485:A:G	Tcruzi	monocyte	0.103311679576008	0.0855539130178078	0.111773028344107
KLRC2	chr12:10426485:A:G	Tcruzi	B	0.0306041345034453	0.0648850978970573	0.320595055833872
KLRC2	chr12:10426485:A:G	Tcruzi	CD4T	-0.298650163276917	0.0987839473907039	0.00151419736668534
KLRC2	chr12:10457947:C:T	NI	NK	0.301792837053202	0.0557889628938879	3.32351361780153e-09
KLRC2	chr12:10457947:C:T	NI	CD8T	0.06089963427639	0.0548082575260392	0.132999593325263
KLRC2	chr12:10457947:C:T	NI	monocyte	-0.0617238896979767	0.0474998521460046	0.0962034169836534
KLRC2	chr12:10457947:C:T	NI	B	0.00883981955032968	0.043379791623763	0.419509461196819
KLRC2	chr12:10457947:C:T	NI	CD4T	0.0498958590481216	0.0585108528162017	0.196362067088715
KLRC2	chr12:10457947:C:T	IAV	NK	0.297677041287848	0.0569629981456585	5.72455019158172e-09
KLRC2	chr12:10457947:C:T	IAV	CD8T	0.0767028416148438	0.0578022895241719	0.0926094924388856
KLRC2	chr12:10457947:C:T	IAV	monocyte	0.0579286938622152	0.0470607920809417	0.108266694768375
KLRC2	chr12:10457947:C:T	IAV	B	0.0258900947873307	0.0440241780190564	0.277706144531625
KLRC2	chr12:10457947:C:T	IAV	CD4T	0.107724395773026	0.0598015826214914	0.0340746573318316
KLRC2	chr12:10457947:C:T	LPS	NK	0.270420064069334	0.0539008006322453	1.3849010061863e-07
KLRC2	chr12:10457947:C:T	LPS	CD8T	0.042630002607253	0.0569704689394371	0.222870798919513
KLRC2	chr12:10457947:C:T	LPS	monocyte	-0.00856941376265116	0.0472970127765705	0.428705442903052
KLRC2	chr12:10457947:C:T	LPS	B	-0.0392377298243984	0.0383640036228331	0.152949635617522
KLRC2	chr12:10457947:C:T	LPS	CD4T	0.0489468718176147	0.0596309085879734	0.204770486950321
KLRC2	chr12:10457947:C:T	Tcruzi	NK	0.278234708190342	0.0627402631637795	2.36300827826264e-06
KLRC2	chr12:10457947:C:T	Tcruzi	CD8T	0.0471157112188007	0.0542570610305752	0.190915493342136
KLRC2	chr12:10457947:C:T	Tcruzi	monocyte	0.0415747636064465	0.0471737140877702	0.189021879189253
KLRC2	chr12:10457947:C:T	Tcruzi	B	0.0102682998787103	0.0343154286869785	0.382607730136759
KLRC2	chr12:10457947:C:T	Tcruzi	CD4T	0.0245251887903392	0.0582677307249599	0.334475191462081
KLRC2	chr12:10505217:T:A	NI	NK	-0.01473002844636	0.0436385945626331	0.64103633145216
KLRC2	chr12:10505217:T:A	NI	CD8T	-0.014005218586398	0.0455282767060419	0.651016581971396
KLRC2	chr12:10505217:T:A	NI	monocyte	-0.0105774848793628	0.0476973414339236	0.658816564336774
KLRC2	chr12:10505217:T:A	NI	B	0.00167034733101019	0.0347681512364521	0.719938906658074
KLRC2	chr12:10505217:T:A	NI	CD4T	-0.00195495821830163	0.049058674705313	0.717516033370488
KLRC2	chr12:10505217:T:A	IAV	NK	-0.00213497736642735	0.0360900138967556	0.715230779585223
KLRC2	chr12:10505217:T:A	IAV	CD8T	-0.00414132454076458	0.0348698669788912	0.699813712113641
KLRC2	chr12:10505217:T:A	IAV	monocyte	-0.00521264521161197	0.0418510420448044	0.716566135120873
KLRC2	chr12:10505217:T:A	IAV	B	0.000397182442486601	0.032250325531817	0.728416792731064
KLRC2	chr12:10505217:T:A	IAV	CD4T	0.00414638831200192	0.044404593814225	0.715024442478648
KLRC2	chr12:10505217:T:A	LPS	NK	-0.00614553189314233	0.0388463438465128	0.688469591459851
KLRC2	chr12:10505217:T:A	LPS	CD8T	-0.00409264270802514	0.037475666683662	0.699849608386487
KLRC2	chr12:10505217:T:A	LPS	monocyte	0.114653186888346	0.125218243368606	0.253210795444632
KLRC2	chr12:10505217:T:A	LPS	B	0.00321220864463025	0.0333170744302194	0.702032640012329
KLRC2	chr12:10505217:T:A	LPS	CD4T	-0.00126245581642858	0.0466627314843803	0.724043870009379
KLRC2	chr12:10505217:T:A	Tcruzi	NK	-0.0103666090712896	0.0425685051212383	0.666550559747005
KLRC2	chr12:10505217:T:A	Tcruzi	CD8T	-0.0116871911712742	0.0426903374929171	0.659695306500598
KLRC2	chr12:10505217:T:A	Tcruzi	monocyte	0.0157049627528255	0.0445591723135296	0.628452924578806
KLRC2	chr12:10505217:T:A	Tcruzi	B	0.00504819821137746	0.0314893827135816	0.690386176856398
KLRC2	chr12:10505217:T:A	Tcruzi	CD4T	-0.0111411556480661	0.0492477578359702	0.675119697005905
KLRC3	chr12:10320919:T:C	NI	NK	-0.0406829369815844	0.0953335260399378	0.441850870216306
KLRC3	chr12:10320919:T:C	NI	CD8T	-0.0107461408656795	0.0906242879599629	0.546587656756316
KLRC3	chr12:10320919:T:C	NI	monocyte	0.048254139930702	0.111800120084663	0.416859802555712
KLRC3	chr12:10320919:T:C	NI	B	0.0932855836410601	0.140399746366294	0.330426934359641
KLRC3	chr12:10320919:T:C	NI	CD4T	0.0092066220428777	0.112937729819773	0.550013204131112
KLRC3	chr12:10320919:T:C	IAV	NK	-0.0620405386692518	0.111448635531155	0.385151312473993
KLRC3	chr12:10320919:T:C	IAV	CD8T	-0.0319614442638916	0.0842391846926245	0.460348362624449
KLRC3	chr12:10320919:T:C	IAV	monocyte	0.0288785112479138	0.0912317819832455	0.468842371359894
KLRC3	chr12:10320919:T:C	IAV	B	0.0404335071286963	0.0880209018340711	0.419149920109374
KLRC3	chr12:10320919:T:C	IAV	CD4T	-0.00406990351213071	0.0981270140962374	0.575700448841577
KLRC3	chr12:10320919:T:C	LPS	NK	-0.0430067781909462	0.0979859122095151	0.435101088303668
KLRC3	chr12:10320919:T:C	LPS	CD8T	-0.021105356759345	0.0853932994906393	0.504276855302862
KLRC3	chr12:10320919:T:C	LPS	monocyte	0.0643601655024854	0.12500993115222	0.391950969782435
KLRC3	chr12:10320919:T:C	LPS	B	0.0331692063907487	0.0926561867781496	0.44774858122707
KLRC3	chr12:10320919:T:C	LPS	CD4T	-0.00240967135737964	0.107443866602399	0.579187718034294
KLRC3	chr12:10320919:T:C	Tcruzi	NK	-0.057590862443365	0.113636466090598	0.40776256025704
KLRC3	chr12:10320919:T:C	Tcruzi	CD8T	-0.0205714446003267	0.0908786326320529	0.513929384890029
KLRC3	chr12:10320919:T:C	Tcruzi	monocyte	0.0333299261196971	0.102472456997404	0.462831120954738
KLRC3	chr12:10320919:T:C	Tcruzi	B	0.0701055142772038	0.11094901398269	0.35243901053741
KLRC3	chr12:10320919:T:C	Tcruzi	CD4T	0.00331849311614303	0.105464765060306	0.568571660351245
KLRC3	chr12:10333802:A:C	NI	NK	0.0325718559071722	0.0550013704502756	0.391472597837353
KLRC3	chr12:10333802:A:C	NI	CD8T	0.0531219157446268	0.0693038928202892	0.332754618710499
KLRC3	chr12:10333802:A:C	NI	monocyte	0.0238390497079905	0.0670546166923401	0.439711557252687
KLRC3	chr12:10333802:A:C	NI	B	0.0069702310905138	0.0527434180371212	0.543202051069164
KLRC3	chr12:10333802:A:C	NI	CD4T	0.0462170010125018	0.075026614332585	0.380401199070629
KLRC3	chr12:10333802:A:C	IAV	NK	0.0298462061640612	0.0515074803405737	0.394787403178841
KLRC3	chr12:10333802:A:C	IAV	CD8T	0.0342109981207763	0.0527695451220647	0.367309300413534
KLRC3	chr12:10333802:A:C	IAV	monocyte	0.0398909405425799	0.0616732210112662	0.373435009083329
KLRC3	chr12:10333802:A:C	IAV	B	0.00313231850750443	0.0478386972299567	0.561630336429234
KLRC3	chr12:10333802:A:C	IAV	CD4T	0.0429553229585223	0.0670525972919912	0.375994644477438
KLRC3	chr12:10333802:A:C	LPS	NK	0.0351395408425299	0.056118669295307	0.377140614911921
KLRC3	chr12:10333802:A:C	LPS	CD8T	0.0476134192818077	0.0636447998376519	0.330466156625923
KLRC3	chr12:10333802:A:C	LPS	monocyte	0.037696969726933	0.067455495257619	0.396170963593889
KLRC3	chr12:10333802:A:C	LPS	B	-0.00181917339937193	0.0547548980660725	0.588113019750872
KLRC3	chr12:10333802:A:C	LPS	CD4T	0.0499237305016779	0.0745610381220444	0.364164413392553
KLRC3	chr12:10333802:A:C	Tcruzi	NK	0.0363779899769111	0.0593868353795922	0.380173959206443
KLRC3	chr12:10333802:A:C	Tcruzi	CD8T	0.0439375946557854	0.0621387812690575	0.35175439273519
KLRC3	chr12:10333802:A:C	Tcruzi	monocyte	0.0698859117753144	0.0901959935832926	0.298876009383445
KLRC3	chr12:10333802:A:C	Tcruzi	B	0.0183944295116769	0.0505622054036896	0.47199535604145
KLRC3	chr12:10333802:A:C	Tcruzi	CD4T	0.0497356293276275	0.0733557568488402	0.363016213171449
KLRC3	chr12:10336976:G:A	NI	NK	-0.00501616379503516	0.0467144286304972	0.630436799703533
KLRC3	chr12:10336976:G:A	NI	CD8T	-0.00965852125575578	0.0533919488279823	0.609269484750467
KLRC3	chr12:10336976:G:A	NI	monocyte	0.0188570063195467	0.0652837947085648	0.544942836525739
KLRC3	chr12:10336976:G:A	NI	B	0.0039656445250135	0.0498775996268788	0.63961010689435
KLRC3	chr12:10336976:G:A	NI	CD4T	-0.00755466728857889	0.066180296267323	0.619220434673356
KLRC3	chr12:10336976:G:A	IAV	NK	-0.00485414978354887	0.0437097419905253	0.630037277020923
KLRC3	chr12:10336976:G:A	IAV	CD8T	-0.00613807064269427	0.0420673665654417	0.619110092021743
KLRC3	chr12:10336976:G:A	IAV	monocyte	0.0399448890903136	0.111506233109425	0.51362605164424
KLRC3	chr12:10336976:G:A	IAV	B	0.00217362995407347	0.0439127113278366	0.646443687442171
KLRC3	chr12:10336976:G:A	IAV	CD4T	-0.0046432798032302	0.0564297531214296	0.635871547788575
KLRC3	chr12:10336976:G:A	LPS	NK	0.00473275659455104	0.0480208056208185	0.635851652926447
KLRC3	chr12:10336976:G:A	LPS	CD8T	-0.0104399731962256	0.0488401965615674	0.595664193896177
KLRC3	chr12:10336976:G:A	LPS	monocyte	-0.00369897917913312	0.0624820021159918	0.636747079899333
KLRC3	chr12:10336976:G:A	LPS	B	0.00625902467758114	0.0500812271487233	0.623024614357246
KLRC3	chr12:10336976:G:A	LPS	CD4T	-0.0129159561596036	0.0644088296389936	0.599816724337434
KLRC3	chr12:10336976:G:A	Tcruzi	NK	-0.00706944680302885	0.0500153126746019	0.619636738962333
KLRC3	chr12:10336976:G:A	Tcruzi	CD8T	-0.00835412703711538	0.0514753070163211	0.612043777813163
KLRC3	chr12:10336976:G:A	Tcruzi	monocyte	-0.00141403843684435	0.0587764869418977	0.654223940483965
KLRC3	chr12:10336976:G:A	Tcruzi	B	0.00447665658089964	0.0470061671464027	0.633790685768311
KLRC3	chr12:10336976:G:A	Tcruzi	CD4T	-0.0135367035123972	0.0646596464649405	0.599360899246792
KLRC3	chr12:10372222:A:G	NI	NK	-0.030476865227403	0.0555697559784611	0.436565476754096
KLRC3	chr12:10372222:A:G	NI	CD8T	-0.0400752203597016	0.065504274964721	0.415106627237241
KLRC3	chr12:10372222:A:G	NI	monocyte	-0.0258997272137041	0.0654614846636447	0.46948610829203
KLRC3	chr12:10372222:A:G	NI	B	-0.0201781126251204	0.0534771933880936	0.497454589557547
KLRC3	chr12:10372222:A:G	NI	CD4T	-0.0488044423953913	0.081120413991305	0.40899774558779
KLRC3	chr12:10372222:A:G	IAV	NK	-0.0283059462285786	0.0520334321531598	0.437038236619203
KLRC3	chr12:10372222:A:G	IAV	CD8T	-0.0277412486354638	0.0495556480639163	0.430238747828497
KLRC3	chr12:10372222:A:G	IAV	monocyte	-0.0347873576662473	0.0677166116480125	0.4376066945798
KLRC3	chr12:10372222:A:G	IAV	B	-0.0186140947378507	0.0476044638618554	0.492152855413192
KLRC3	chr12:10372222:A:G	IAV	CD4T	-0.0377629121721541	0.0669748426422381	0.431708147066188
KLRC3	chr12:10372222:A:G	LPS	NK	-0.0289211980189341	0.0545708690058105	0.439278985992872
KLRC3	chr12:10372222:A:G	LPS	CD8T	-0.0311291063325961	0.0550222830938712	0.426643559850682
KLRC3	chr12:10372222:A:G	LPS	monocyte	-0.0276598198332789	0.0662169861780354	0.472619435016974
KLRC3	chr12:10372222:A:G	LPS	B	-0.0231786739168781	0.0544984111037082	0.477773583589216
KLRC3	chr12:10372222:A:G	LPS	CD4T	-0.0381573862905042	0.0712218042096677	0.438575749640722
KLRC3	chr12:10372222:A:G	Tcruzi	NK	-0.0304674996070802	0.0571717410042249	0.440266328320591
KLRC3	chr12:10372222:A:G	Tcruzi	CD8T	-0.0386474492060865	0.0633924385859969	0.41397726898912
KLRC3	chr12:10372222:A:G	Tcruzi	monocyte	-0.0210318174928961	0.0613501998835309	0.503990003462704
KLRC3	chr12:10372222:A:G	Tcruzi	B	-0.0167861396961846	0.0496533329837996	0.50805473210247
KLRC3	chr12:10372222:A:G	Tcruzi	CD4T	-0.0409050070396036	0.0729075282832996	0.432785640789401
KLRC3	chr12:10382753:A:G	NI	NK	0.0461539320089281	0.0813784783121035	0.390953701964006
KLRC3	chr12:10382753:A:G	NI	CD8T	0.0103758843961291	0.0727682090678853	0.535922234767574
KLRC3	chr12:10382753:A:G	NI	monocyte	0.0543313338430705	0.0944846621010896	0.370646775839962
KLRC3	chr12:10382753:A:G	NI	B	0.0627941787076914	0.0948727272115934	0.351009689335018
KLRC3	chr12:10382753:A:G	NI	CD4T	-0.016155225049939	0.0968341950541395	0.553023206918053
KLRC3	chr12:10382753:A:G	IAV	NK	0.0359341311712127	0.070604866810563	0.413819732489675
KLRC3	chr12:10382753:A:G	IAV	CD8T	0.01412097767422	0.0588676873388533	0.504378855679048
KLRC3	chr12:10382753:A:G	IAV	monocyte	0.0242172070815848	0.0709139870363369	0.468269470198161
KLRC3	chr12:10382753:A:G	IAV	B	0.0507232816797454	0.0806326377463806	0.362815418026394
KLRC3	chr12:10382753:A:G	IAV	CD4T	-0.0115332415418537	0.0834523508355796	0.56969894316829
KLRC3	chr12:10382753:A:G	LPS	NK	0.0373810666916974	0.0743632737978498	0.41437906414287
KLRC3	chr12:10382753:A:G	LPS	CD8T	0.0071156071097927	0.0652149668122843	0.540013981914783
KLRC3	chr12:10382753:A:G	LPS	monocyte	0.0296166632992521	0.0839556071060081	0.457685103220875
KLRC3	chr12:10382753:A:G	LPS	B	0.0378564054292285	0.0754826647743907	0.412169606870434
KLRC3	chr12:10382753:A:G	LPS	CD4T	-0.0212063951493485	0.0955954606246343	0.538240747013949
KLRC3	chr12:10382753:A:G	Tcruzi	NK	0.0441112466420846	0.0824526819033658	0.401803515322559
KLRC3	chr12:10382753:A:G	Tcruzi	CD8T	0.0146974166104858	0.0707013898780423	0.515431248594455
KLRC3	chr12:10382753:A:G	Tcruzi	monocyte	0.0417156592765199	0.0852579982488339	0.418152961981675
KLRC3	chr12:10382753:A:G	Tcruzi	B	0.0495419308174554	0.0800561637600335	0.371218718449756
KLRC3	chr12:10382753:A:G	Tcruzi	CD4T	-0.0115256616450252	0.0895248047841013	0.569991768380936
KLRC3	chr12:10418096:A:G	NI	NK	0.467156314546475	0.0592171553036353	3.63395003738978e-16
KLRC3	chr12:10418096:A:G	NI	CD8T	0.319559198818655	0.0578303407847649	3.1405801330657e-08
KLRC3	chr12:10418096:A:G	NI	monocyte	0.106340049201879	0.0601098959960801	0.037862288120925
KLRC3	chr12:10418096:A:G	NI	B	-0.068941430969031	0.0583320207667291	0.117760427504463
KLRC3	chr12:10418096:A:G	NI	CD4T	0.102861190196232	0.0752758105328232	0.087489155124236
KLRC3	chr12:10418096:A:G	IAV	NK	0.468745377805548	0.058775194887964	5.24500198703743e-17
KLRC3	chr12:10418096:A:G	IAV	CD8T	0.305208295114089	0.0676460583477897	6.82693310425287e-06
KLRC3	chr12:10418096:A:G	IAV	monocyte	0.0240814662661977	0.060126988970906	0.342752402827899
KLRC3	chr12:10418096:A:G	IAV	B	0.0450137379232273	0.0583944288488561	0.219871803803976
KLRC3	chr12:10418096:A:G	IAV	CD4T	0.371997094628206	0.0765716406046381	1.12822767504506e-07
KLRC3	chr12:10418096:A:G	LPS	NK	0.397759864893034	0.0569863590359237	1.34843518824375e-11
KLRC3	chr12:10418096:A:G	LPS	CD8T	0.332484233786629	0.0648587284407457	3.14399544751689e-07
KLRC3	chr12:10418096:A:G	LPS	monocyte	0.00774912502640123	0.0625600496003685	0.450132618516433
KLRC3	chr12:10418096:A:G	LPS	B	-0.0178948322893	0.0565363336089211	0.376393745248021
KLRC3	chr12:10418096:A:G	LPS	CD4T	0.298159313669448	0.0719359531872488	1.44525625856935e-05
KLRC3	chr12:10418096:A:G	Tcruzi	NK	0.461840661017095	0.0738564752813984	3.22150190214253e-10
KLRC3	chr12:10418096:A:G	Tcruzi	CD8T	0.308772014339759	0.0604169757706843	3.55504217487193e-07
KLRC3	chr12:10418096:A:G	Tcruzi	monocyte	0.0298422279734964	0.0589652302422684	0.305658189142591
KLRC3	chr12:10418096:A:G	Tcruzi	B	-0.0541017322458352	0.0523938295462025	0.150418769937607
KLRC3	chr12:10418096:A:G	Tcruzi	CD4T	0.174707071721326	0.0696768102269075	0.00673617302945818
KLRC3	chr12:10429488:G:A	NI	NK	-0.186905284309729	0.1563807497618	0.116698781318327
KLRC3	chr12:10429488:G:A	NI	CD8T	-0.16717284063042	0.141639769957338	0.133951333433567
KLRC3	chr12:10429488:G:A	NI	monocyte	0.0112024191273042	0.126660656650053	0.513490926514087
KLRC3	chr12:10429488:G:A	NI	B	0.00290113850379404	0.113381122381321	0.507263392047078
KLRC3	chr12:10429488:G:A	NI	CD4T	-0.137055623733619	0.148988516152785	0.200645746758888
KLRC3	chr12:10429488:G:A	IAV	NK	-0.19337928943847	0.16326123085768	0.111296577352996
KLRC3	chr12:10429488:G:A	IAV	CD8T	-0.150690489222819	0.131641008311603	0.124909232824359
KLRC3	chr12:10429488:G:A	IAV	monocyte	0.0152073437870795	0.112062816175782	0.503179098613475
KLRC3	chr12:10429488:G:A	IAV	B	-0.00899918700431882	0.0983943811153742	0.468217851795707
KLRC3	chr12:10429488:G:A	IAV	CD4T	-0.122405215995324	0.132315766269409	0.198323313872632
KLRC3	chr12:10429488:G:A	LPS	NK	-0.183173357067815	0.153144276473773	0.116823141175759
KLRC3	chr12:10429488:G:A	LPS	CD8T	-0.166008291234897	0.140467838056922	0.123026460676336
KLRC3	chr12:10429488:G:A	LPS	monocyte	-0.0102329505469616	0.124719194333924	0.487762293864314
KLRC3	chr12:10429488:G:A	LPS	B	-0.0489167345496872	0.107713912626323	0.352069520610241
KLRC3	chr12:10429488:G:A	LPS	CD4T	-0.130410160486723	0.142514469961662	0.201374629457368
KLRC3	chr12:10429488:G:A	Tcruzi	NK	-0.207235012646403	0.174615072070634	0.112553216649712
KLRC3	chr12:10429488:G:A	Tcruzi	CD8T	-0.182406210320814	0.150663094822774	0.121963973133411
KLRC3	chr12:10429488:G:A	Tcruzi	monocyte	-0.0118179700114981	0.119086000024419	0.483907839032067
KLRC3	chr12:10429488:G:A	Tcruzi	B	-0.0304280202401369	0.0990322352359158	0.401289946147383
KLRC3	chr12:10429488:G:A	Tcruzi	CD4T	-0.16336310510796	0.154288937772455	0.162404307385003
KLRC3	chr12:10479430:G:A	NI	NK	0.245854531607704	0.0909034927567405	0.00162275290687995
KLRC3	chr12:10479430:G:A	NI	CD8T	0.159851415299032	0.0747992354940104	0.0143066971854966
KLRC3	chr12:10479430:G:A	NI	monocyte	0.125203755879905	0.0813489875179436	0.0563498592116723
KLRC3	chr12:10479430:G:A	NI	B	0.0320970090793226	0.0738868810494437	0.318252176411783
KLRC3	chr12:10479430:G:A	NI	CD4T	0.0845989307168771	0.0916171716653288	0.172258671619053
KLRC3	chr12:10479430:G:A	IAV	NK	0.197222825660794	0.0773481224971672	0.00262701202693632
KLRC3	chr12:10479430:G:A	IAV	CD8T	0.137994947100061	0.0700038874605339	0.017727795443204
KLRC3	chr12:10479430:G:A	IAV	monocyte	0.0832035695796526	0.0724271159873756	0.119247535130559
KLRC3	chr12:10479430:G:A	IAV	B	0.06051717628709	0.0672992535343103	0.176353162236808
KLRC3	chr12:10479430:G:A	IAV	CD4T	0.111564612838978	0.081832401934015	0.0821665936490107
KLRC3	chr12:10479430:G:A	LPS	NK	0.230281902501439	0.084883615573581	0.00176461416715109
KLRC3	chr12:10479430:G:A	LPS	CD8T	0.138529268828575	0.0706952771174913	0.0225492083994781
KLRC3	chr12:10479430:G:A	LPS	monocyte	0.0445305465546282	0.0822256695578075	0.285199050912315
KLRC3	chr12:10479430:G:A	LPS	B	0.0375439837704335	0.0723742010991522	0.289839214050181
KLRC3	chr12:10479430:G:A	LPS	CD4T	0.117569962785598	0.0869752648043176	0.0848055210122188
KLRC3	chr12:10479430:G:A	Tcruzi	NK	0.250313716905815	0.097851471999599	0.00184571382907073
KLRC3	chr12:10479430:G:A	Tcruzi	CD8T	0.162647872043634	0.0750068336474365	0.012159712508833
KLRC3	chr12:10479430:G:A	Tcruzi	monocyte	0.0988432864527569	0.0779501216650815	0.0982836854103217
KLRC3	chr12:10479430:G:A	Tcruzi	B	0.0853025889312235	0.0685742676621819	0.0998580668738814
KLRC3	chr12:10479430:G:A	Tcruzi	CD4T	0.105623964874767	0.0851336084593138	0.104897784702695
KLRC3	chr12:10515821:T:C	NI	NK	-0.0842466184228987	0.0769692674140945	0.172885295131156
KLRC3	chr12:10515821:T:C	NI	CD8T	-0.0885337105696208	0.0799939543048083	0.175932796807203
KLRC3	chr12:10515821:T:C	NI	monocyte	0.0433087664525264	0.0756886387113174	0.333775294956192
KLRC3	chr12:10515821:T:C	NI	B	0.0275815118658186	0.0676591603638584	0.40824738334939
KLRC3	chr12:10515821:T:C	NI	CD4T	-0.0660527346086757	0.0877133110207391	0.271704922207178
KLRC3	chr12:10515821:T:C	IAV	NK	-0.0738261710357665	0.0707392291676004	0.184881829121736
KLRC3	chr12:10515821:T:C	IAV	CD8T	-0.0666816032087144	0.0667571611720198	0.193874031962994
KLRC3	chr12:10515821:T:C	IAV	monocyte	0.034436079285417	0.0667217485223148	0.355305441138709
KLRC3	chr12:10515821:T:C	IAV	B	0.0114268884688175	0.0587484383685195	0.483189116660052
KLRC3	chr12:10515821:T:C	IAV	CD4T	-0.0887192665699054	0.0886643555158322	0.198098534706113
KLRC3	chr12:10515821:T:C	LPS	NK	-0.0754261859354307	0.0726856793689719	0.18840264860475
KLRC3	chr12:10515821:T:C	LPS	CD8T	-0.0718555694413171	0.0705808007965916	0.19340607564657
KLRC3	chr12:10515821:T:C	LPS	monocyte	0.114959082349115	0.105990619060681	0.153088184245399
KLRC3	chr12:10515821:T:C	LPS	B	0.0051766880226222	0.0628688851079757	0.519255532330302
KLRC3	chr12:10515821:T:C	LPS	CD4T	-0.0966500594128571	0.0954194084997769	0.195889760429082
KLRC3	chr12:10515821:T:C	Tcruzi	NK	-0.086597121357822	0.0816722782740928	0.178363808999575
KLRC3	chr12:10515821:T:C	Tcruzi	CD8T	-0.0850262937132604	0.0780306090563775	0.178267989909667
KLRC3	chr12:10515821:T:C	Tcruzi	monocyte	0.032686004457386	0.0717251888390559	0.374945969231485
KLRC3	chr12:10515821:T:C	Tcruzi	B	0.0311590243306105	0.0645353290021352	0.380620594890497
KLRC3	chr12:10515821:T:C	Tcruzi	CD4T	-0.0775381631977315	0.0865482696759339	0.231821728194694
KLRC4	chr12:10304013:T:C	NI	NK	-0.000172185889893368	0.0204617991416026	0.778199247755419
KLRC4	chr12:10304013:T:C	NI	CD8T	0.00329469168457918	0.0222952601554997	0.741308950723777
KLRC4	chr12:10304013:T:C	NI	monocyte	0.00159771267826485	0.0217898914101369	0.730870372048718
KLRC4	chr12:10304013:T:C	NI	B	0.00457866311767205	0.0159988293933041	0.706617346568595
KLRC4	chr12:10304013:T:C	NI	CD4T	0.00362363570905752	0.026295879885849	0.72956129738643
KLRC4	chr12:10304013:T:C	IAV	NK	0.000319975553626055	0.0190428900195685	0.773329563470395
KLRC4	chr12:10304013:T:C	IAV	CD8T	0.00246816929423908	0.0180738376585725	0.744649671498451
KLRC4	chr12:10304013:T:C	IAV	monocyte	0.000397468775546893	0.0156769780602607	0.774438640361523
KLRC4	chr12:10304013:T:C	IAV	B	-0.00342247091516954	0.0143826792281462	0.718458465325035
KLRC4	chr12:10304013:T:C	IAV	CD4T	0.00638158903420309	0.0246729804425404	0.713482615182375
KLRC4	chr12:10304013:T:C	LPS	NK	-0.00181371363768795	0.0208149624433155	0.75363127794726
KLRC4	chr12:10304013:T:C	LPS	CD8T	0.00290914277826269	0.0200456787345538	0.737021709751669
KLRC4	chr12:10304013:T:C	LPS	monocyte	0.00490469131771003	0.0196489230485409	0.697081957530308
KLRC4	chr12:10304013:T:C	LPS	B	-0.00611963975033295	0.0179411059342772	0.683060466138575
KLRC4	chr12:10304013:T:C	LPS	CD4T	0.00480386587508306	0.0250025610267012	0.725451174718541
KLRC4	chr12:10304013:T:C	Tcruzi	NK	-0.00132866151323563	0.0216811990387474	0.759520034577833
KLRC4	chr12:10304013:T:C	Tcruzi	CD8T	0.00294850140569218	0.0218325247016296	0.740088134520545
KLRC4	chr12:10304013:T:C	Tcruzi	monocyte	-0.0164507565927888	0.0310735543157244	0.565085642648422
KLRC4	chr12:10304013:T:C	Tcruzi	B	0.000261514478553766	0.0139397074617832	0.769098060109314
KLRC4	chr12:10304013:T:C	Tcruzi	CD4T	0.000688283001545283	0.0240727704057285	0.76412717643947
KLRC4	chr12:10305361:G:A	NI	NK	-0.00246305039807037	0.0424175474702338	0.639251582795967
KLRC4	chr12:10305361:G:A	NI	CD8T	-0.00360559249669859	0.0477345572412578	0.633461648547292
KLRC4	chr12:10305361:G:A	NI	monocyte	0.00526581685480281	0.04632469369177	0.599015769583253
KLRC4	chr12:10305361:G:A	NI	B	-0.0177873608871577	0.0398665592646339	0.516631663446745
KLRC4	chr12:10305361:G:A	NI	CD4T	0.00286860264843729	0.0584410435779876	0.644729932135759
KLRC4	chr12:10305361:G:A	IAV	NK	-0.000428106642652452	0.0392776458268242	0.652349378101611
KLRC4	chr12:10305361:G:A	IAV	CD8T	-0.00343803026865219	0.0364487556089545	0.629242605582044
KLRC4	chr12:10305361:G:A	IAV	monocyte	0.0250375501356146	0.0564915141858366	0.501073125732372
KLRC4	chr12:10305361:G:A	IAV	B	-0.0165080050285378	0.0370624393405145	0.515579599690808
KLRC4	chr12:10305361:G:A	IAV	CD4T	-8.7316378460678e-05	0.0489200604930913	0.653108677688693
KLRC4	chr12:10305361:G:A	LPS	NK	-0.00105087749146775	0.042481438108728	0.642793312650832
KLRC4	chr12:10305361:G:A	LPS	CD8T	-0.00429637327637351	0.0415136940845823	0.620451448088107
KLRC4	chr12:10305361:G:A	LPS	monocyte	0.00821248533445674	0.0436683825654699	0.590140510523064
KLRC4	chr12:10305361:G:A	LPS	B	-0.0171884739153926	0.0401534675457261	0.5167936799866
KLRC4	chr12:10305361:G:A	LPS	CD4T	-0.0028504902550047	0.0535894708048809	0.633984611885562
KLRC4	chr12:10305361:G:A	Tcruzi	NK	0.000853744447192908	0.044135229813221	0.65830770477206
KLRC4	chr12:10305361:G:A	Tcruzi	CD8T	-0.00567717353028202	0.0462012711762826	0.618520048034144
KLRC4	chr12:10305361:G:A	Tcruzi	monocyte	0.00805082073558179	0.0428824777807188	0.598170114853152
KLRC4	chr12:10305361:G:A	Tcruzi	B	-0.0186431915812534	0.0393163727562576	0.504766888134988
KLRC4	chr12:10305361:G:A	Tcruzi	CD4T	-0.00207029201753967	0.0540434172602579	0.641181817655041
KLRC4	chr12:10318673:G:C	NI	NK	0.00824286118050494	0.0402480011286967	0.632230785533251
KLRC4	chr12:10318673:G:C	NI	CD8T	-0.00322444845136041	0.0413632081995637	0.657251640912557
KLRC4	chr12:10318673:G:C	NI	monocyte	-0.0124836722235054	0.0431308460323619	0.558827430407676
KLRC4	chr12:10318673:G:C	NI	B	-0.00845670595140402	0.0320340067879289	0.605795793061839
KLRC4	chr12:10318673:G:C	NI	CD4T	-0.0109645622128056	0.0519137086543995	0.607889047723736
KLRC4	chr12:10318673:G:C	IAV	NK	0.00805355785084694	0.0375536105783873	0.629055975108624
KLRC4	chr12:10318673:G:C	IAV	CD8T	0.00114203216771942	0.0317120629991491	0.679807543165597
KLRC4	chr12:10318673:G:C	IAV	monocyte	-0.00909540242758203	0.0343626291279371	0.599458207607032
KLRC4	chr12:10318673:G:C	IAV	B	0.00615419258897509	0.0300231112345697	0.633592516578715
KLRC4	chr12:10318673:G:C	IAV	CD4T	-0.00603711921757264	0.0428796463970417	0.63972694999018
KLRC4	chr12:10318673:G:C	LPS	NK	0.00947792891705123	0.0414499485294127	0.619403153237839
KLRC4	chr12:10318673:G:C	LPS	CD8T	-0.00097684505091984	0.035873704308402	0.664453304086953
KLRC4	chr12:10318673:G:C	LPS	monocyte	-0.0135173742004728	0.0413415700544414	0.564036101919106
KLRC4	chr12:10318673:G:C	LPS	B	-0.00172622341406889	0.0307565752679129	0.656736967212964
KLRC4	chr12:10318673:G:C	LPS	CD4T	-0.00955845965820887	0.0481099391607346	0.617583949598466
KLRC4	chr12:10318673:G:C	Tcruzi	NK	0.00836646463363478	0.0416659860990012	0.631303177057714
KLRC4	chr12:10318673:G:C	Tcruzi	CD8T	-0.0033863901488226	0.0398449323300233	0.653504855535444
KLRC4	chr12:10318673:G:C	Tcruzi	monocyte	-0.0115438595583946	0.039381564146953	0.58437956855057
KLRC4	chr12:10318673:G:C	Tcruzi	B	-0.00232622534924766	0.0288131735866292	0.654075144516216
KLRC4	chr12:10318673:G:C	Tcruzi	CD4T	-0.00605527468483952	0.0473216538844453	0.640777583388988
KLRC4	chr12:10328134:T:C	NI	NK	0.0276665181162498	0.0406485598753488	0.423733514311604
KLRC4	chr12:10328134:T:C	NI	CD8T	0.0294529341313825	0.0418033660050127	0.421620473376676
KLRC4	chr12:10328134:T:C	NI	monocyte	0.00984851571903128	0.0305218595159473	0.526559743263413
KLRC4	chr12:10328134:T:C	NI	B	0.0103763585643349	0.0232564703840576	0.514759972858331
KLRC4	chr12:10328134:T:C	NI	CD4T	0.0387042075759649	0.0519424937635927	0.400513703538478
KLRC4	chr12:10328134:T:C	IAV	NK	0.0237202059867396	0.0361051212539098	0.432934692901944
KLRC4	chr12:10328134:T:C	IAV	CD8T	0.0214761645107737	0.0326047547595587	0.433034014591254
KLRC4	chr12:10328134:T:C	IAV	monocyte	0.0120105017989382	0.0256553686866106	0.506324018325254
KLRC4	chr12:10328134:T:C	IAV	B	0.00646501641640356	0.0210490980628581	0.553844953062854
KLRC4	chr12:10328134:T:C	IAV	CD4T	0.0339997338172715	0.0455372227136216	0.406314152984002
KLRC4	chr12:10328134:T:C	LPS	NK	0.0330118850956229	0.0421939509240703	0.348831254627958
KLRC4	chr12:10328134:T:C	LPS	CD8T	0.0320057345130639	0.0395692682264657	0.344567534975388
KLRC4	chr12:10328134:T:C	LPS	monocyte	0.0289831991903547	0.035187599271136	0.338647666301392
KLRC4	chr12:10328134:T:C	LPS	B	0.0181125626780734	0.0272346261035045	0.406660965309837
KLRC4	chr12:10328134:T:C	LPS	CD4T	0.0487790596968414	0.0566213410024356	0.322049764729538
KLRC4	chr12:10328134:T:C	Tcruzi	NK	0.0267957468634654	0.0405469726685039	0.430396197531268
KLRC4	chr12:10328134:T:C	Tcruzi	CD8T	0.0314756180080643	0.0428864616726434	0.408207852249848
KLRC4	chr12:10328134:T:C	Tcruzi	monocyte	0.00859791862694391	0.0273175857494603	0.547850249944434
KLRC4	chr12:10328134:T:C	Tcruzi	B	0.0102575098010747	0.0222549523519898	0.508575727813036
KLRC4	chr12:10328134:T:C	Tcruzi	CD4T	0.0382540061774784	0.0502371152619652	0.401940605551646
KLRC4	chr12:10338913:T:C	NI	NK	0.0206177913964468	0.0452759028993333	0.514790618051202
KLRC4	chr12:10338913:T:C	NI	CD8T	0.0181292148068513	0.046641392196696	0.540724620251507
KLRC4	chr12:10338913:T:C	NI	monocyte	0.0228486990455021	0.0465064039440518	0.472180808472272
KLRC4	chr12:10338913:T:C	NI	B	0.00245954647319174	0.0310934853486114	0.635672057605165
KLRC4	chr12:10338913:T:C	NI	CD4T	0.0131490501671446	0.0524659825509459	0.57332957510416
KLRC4	chr12:10338913:T:C	IAV	NK	0.0200543579803526	0.0427562792923088	0.508559463442288
KLRC4	chr12:10338913:T:C	IAV	CD8T	0.0178949533081082	0.0391958478000138	0.513901705289462
KLRC4	chr12:10338913:T:C	IAV	monocyte	0.0162895457757	0.0362817453416523	0.516675522878066
KLRC4	chr12:10338913:T:C	IAV	B	0.00496056757701072	0.0282781614524883	0.607937435232433
KLRC4	chr12:10338913:T:C	IAV	CD4T	0.012978499774985	0.0449185776376107	0.571904833823239
KLRC4	chr12:10338913:T:C	LPS	NK	0.0212984750284047	0.0454481258208774	0.501533898348543
KLRC4	chr12:10338913:T:C	LPS	CD8T	0.0165876699960586	0.0408737668925263	0.52601201124787
KLRC4	chr12:10338913:T:C	LPS	monocyte	0.028511809729307	0.0478539797945625	0.44640298017527
KLRC4	chr12:10338913:T:C	LPS	B	0.0101650259348342	0.0331796506422456	0.562366334525902
KLRC4	chr12:10338913:T:C	LPS	CD4T	0.014816516038646	0.0495893217073971	0.560611962925923
KLRC4	chr12:10338913:T:C	Tcruzi	NK	0.0204616599061003	0.0460648699234632	0.517018408534134
KLRC4	chr12:10338913:T:C	Tcruzi	CD8T	0.0185774862613849	0.0456969454123827	0.532660316573065
KLRC4	chr12:10338913:T:C	Tcruzi	monocyte	0.0243694290240556	0.0446467056084568	0.478648108480452
KLRC4	chr12:10338913:T:C	Tcruzi	B	0.00396454227015805	0.0297553666420786	0.618258165035235
KLRC4	chr12:10338913:T:C	Tcruzi	CD4T	0.0112253097570934	0.0488703301170216	0.587536532971027
KLRC4	chr12:10339485:G:A	NI	NK	0.00252179307381389	0.0545951691099564	0.626412777652482
KLRC4	chr12:10339485:G:A	NI	CD8T	0.0136508916175996	0.0643691938450013	0.579080715059556
KLRC4	chr12:10339485:G:A	NI	monocyte	-0.0080616950501313	0.061612639606826	0.577083345613103
KLRC4	chr12:10339485:G:A	NI	B	-0.000145733292995906	0.0478405842417843	0.639379695180989
KLRC4	chr12:10339485:G:A	NI	CD4T	0.0197670362023663	0.0788670841694449	0.558405917761031
KLRC4	chr12:10339485:G:A	IAV	NK	6.91702518229664e-05	0.0505768653028289	0.638454805275024
KLRC4	chr12:10339485:G:A	IAV	CD8T	0.00691772653928304	0.047489658833956	0.59809727471036
KLRC4	chr12:10339485:G:A	IAV	monocyte	-0.00927268535085984	0.0507265165280766	0.586126551195701
KLRC4	chr12:10339485:G:A	IAV	B	0.00205241457319895	0.0424787506685421	0.625346650073928
KLRC4	chr12:10339485:G:A	IAV	CD4T	0.0166129363592983	0.0669001491849133	0.567784909683604
KLRC4	chr12:10339485:G:A	LPS	NK	0.00368244903929637	0.0547761850655939	0.614043505220867
KLRC4	chr12:10339485:G:A	LPS	CD8T	0.00784586971782354	0.054144143289119	0.591191233384118
KLRC4	chr12:10339485:G:A	LPS	monocyte	-0.0152564601361508	0.0610105204681981	0.553147491567506
KLRC4	chr12:10339485:G:A	LPS	B	0.0222358334926164	0.0596608044735318	0.520181153180647
KLRC4	chr12:10339485:G:A	LPS	CD4T	0.0212157730104996	0.0755368135772428	0.551028843804653
KLRC4	chr12:10339485:G:A	Tcruzi	NK	0.00321832656957872	0.0564462301139683	0.622004082087727
KLRC4	chr12:10339485:G:A	Tcruzi	CD8T	0.0120258014427432	0.0614258940675992	0.582201771327907
KLRC4	chr12:10339485:G:A	Tcruzi	monocyte	-0.0123610462459245	0.0594682363071305	0.573409803087413
KLRC4	chr12:10339485:G:A	Tcruzi	B	0.00130332511611944	0.0451790219616325	0.62933847042951
KLRC4	chr12:10339485:G:A	Tcruzi	CD4T	0.0197411493500778	0.0750023999657785	0.561867319974753
KLRC4	chr12:10339794:T:C	NI	NK	-0.0184653547164208	0.046897570981975	0.510059225278049
KLRC4	chr12:10339794:T:C	NI	CD8T	-0.0470234291556212	0.0713444475928768	0.408352758526452
KLRC4	chr12:10339794:T:C	NI	monocyte	-0.0117496401250074	0.0433921359857642	0.529221805885972
KLRC4	chr12:10339794:T:C	NI	B	-0.00132326505530095	0.0318798266918713	0.633066798335043
KLRC4	chr12:10339794:T:C	NI	CD4T	-0.0415682685795251	0.0688728546171258	0.430961006236364
KLRC4	chr12:10339794:T:C	IAV	NK	-0.0142830678613695	0.0423885074926021	0.527090675861321
KLRC4	chr12:10339794:T:C	IAV	CD8T	-0.0234129351187639	0.044878686031621	0.463925184842291
KLRC4	chr12:10339794:T:C	IAV	monocyte	-0.00898141779373222	0.0357901347453129	0.554539306697437
KLRC4	chr12:10339794:T:C	IAV	B	-0.00151869265480051	0.0297453374423295	0.629479855124027
KLRC4	chr12:10339794:T:C	IAV	CD4T	-0.0261820396004626	0.0535026548144276	0.479071758011368
KLRC4	chr12:10339794:T:C	LPS	NK	-0.0173668061708062	0.0461060353907304	0.507844145731013
KLRC4	chr12:10339794:T:C	LPS	CD8T	-0.0342482480121725	0.0557731578982701	0.421705582747363
KLRC4	chr12:10339794:T:C	LPS	monocyte	-0.0382307628098396	0.0538700760704557	0.371968491654304
KLRC4	chr12:10339794:T:C	LPS	B	0.0026785738068233	0.0332721486511281	0.620355710488012
KLRC4	chr12:10339794:T:C	LPS	CD4T	-0.0339180991699494	0.0612152225628798	0.450423250374326
KLRC4	chr12:10339794:T:C	Tcruzi	NK	-0.014254578159549	0.046854172652708	0.535204478478026
KLRC4	chr12:10339794:T:C	Tcruzi	CD8T	-0.0429807104865745	0.0666166229557627	0.413094071470222
KLRC4	chr12:10339794:T:C	Tcruzi	monocyte	-0.00333843073490917	0.0391455474685753	0.598893813866996
KLRC4	chr12:10339794:T:C	Tcruzi	B	0.0146025424022097	0.03523391309181	0.516600113924759
KLRC4	chr12:10339794:T:C	Tcruzi	CD4T	-0.0341042033532708	0.0612927094642027	0.455799852064482
KLRC4	chr12:10349874:G:A	NI	NK	-0.00792816112373144	0.0264767542603819	0.646469731443247
KLRC4	chr12:10349874:G:A	NI	CD8T	-0.00605927838547281	0.0274553122408895	0.670682227085644
KLRC4	chr12:10349874:G:A	NI	monocyte	-0.0197855681972978	0.0324558553840565	0.491490726913619
KLRC4	chr12:10349874:G:A	NI	B	0.00021081215891029	0.0181572301836193	0.732906977370349
KLRC4	chr12:10349874:G:A	NI	CD4T	0.00140397941752553	0.031850806391024	0.719007487995867
KLRC4	chr12:10349874:G:A	IAV	NK	-0.00538760131569869	0.0233639070213534	0.665363444974869
KLRC4	chr12:10349874:G:A	IAV	CD8T	-0.00435916947497631	0.0214448105309995	0.674328000343607
KLRC4	chr12:10349874:G:A	IAV	monocyte	-0.00311222294592198	0.0221651912384907	0.66620382147985
KLRC4	chr12:10349874:G:A	IAV	B	-0.000393742904295019	0.0168084122382452	0.723248356525802
KLRC4	chr12:10349874:G:A	IAV	CD4T	0.000805162617321076	0.0269182120722418	0.734182609369324
KLRC4	chr12:10349874:G:A	LPS	NK	-0.00629236708257606	0.0253062117374143	0.648853854631023
KLRC4	chr12:10349874:G:A	LPS	CD8T	-0.00457092715376654	0.0238267860713259	0.665785755360583
KLRC4	chr12:10349874:G:A	LPS	monocyte	-0.0270854000234804	0.03723286798752	0.437638579905423
KLRC4	chr12:10349874:G:A	LPS	B	-0.00274773914491716	0.0192048770062083	0.682223074876039
KLRC4	chr12:10349874:G:A	LPS	CD4T	0.000149551150016971	0.029585224161913	0.716987361632209
KLRC4	chr12:10349874:G:A	Tcruzi	NK	-0.00660757670174563	0.0264262108432414	0.658832919421111
KLRC4	chr12:10349874:G:A	Tcruzi	CD8T	-0.00511964423261394	0.0261186399295636	0.67544677188262
KLRC4	chr12:10349874:G:A	Tcruzi	monocyte	-0.0129095361221601	0.025790581344293	0.57201775352369
KLRC4	chr12:10349874:G:A	Tcruzi	B	2.77671942404773e-05	0.0173577299309685	0.728032708313598
KLRC4	chr12:10349874:G:A	Tcruzi	CD4T	0.00196353693947113	0.0295859434761354	0.722506905992507
KLRC4	chr12:10426709:T:C	NI	NK	0.136803587318757	0.0751699829850277	0.0241061378633889
KLRC4	chr12:10426709:T:C	NI	CD8T	0.194572924222208	0.0876616149546668	0.0104963421710615
KLRC4	chr12:10426709:T:C	NI	monocyte	-0.0467106798162303	0.0508796394267764	0.179064027055826
KLRC4	chr12:10426709:T:C	NI	B	0.0182068912902295	0.0379816698793835	0.319419318861101
KLRC4	chr12:10426709:T:C	NI	CD4T	0.190554040005318	0.0859019319279783	0.0123764739729879
KLRC4	chr12:10426709:T:C	IAV	NK	0.112442152971159	0.0682062421914636	0.03716754424677
KLRC4	chr12:10426709:T:C	IAV	CD8T	0.110865336291578	0.0638057592000347	0.0298914809677037
KLRC4	chr12:10426709:T:C	IAV	monocyte	-0.0784274625287893	0.0485921188127835	0.0479391564746351
KLRC4	chr12:10426709:T:C	IAV	B	-0.00186815274181197	0.0376951207477094	0.487087073643897
KLRC4	chr12:10426709:T:C	IAV	CD4T	0.112146662940419	0.0691036337010718	0.0488767596953949
KLRC4	chr12:10426709:T:C	LPS	NK	0.132084136108902	0.0742933028745153	0.0266872054067313
KLRC4	chr12:10426709:T:C	LPS	CD8T	0.167796254029266	0.0807407848898285	0.0116058217923282
KLRC4	chr12:10426709:T:C	LPS	monocyte	-0.0371801349355932	0.0449201479238983	0.205227489708976
KLRC4	chr12:10426709:T:C	LPS	B	-0.00334278758509144	0.0409369897023722	0.476547544543235
KLRC4	chr12:10426709:T:C	LPS	CD4T	0.156828833798291	0.0789436752340939	0.0201855296131298
KLRC4	chr12:10426709:T:C	Tcruzi	NK	0.12067295889642	0.0737483293647629	0.0409254909720117
KLRC4	chr12:10426709:T:C	Tcruzi	CD8T	0.189927791007604	0.086587365277059	0.0104512676949128
KLRC4	chr12:10426709:T:C	Tcruzi	monocyte	-0.0515104153750978	0.0470135922140642	0.137021126335297
KLRC4	chr12:10426709:T:C	Tcruzi	B	-0.000931695929939038	0.0376338677641917	0.498464874260885
KLRC4	chr12:10426709:T:C	Tcruzi	CD4T	0.132635308379928	0.0727626299886349	0.0341581253652573
KLRC4	chr12:10444712:A:T	NI	NK	0.175367925677234	0.0646310584735248	0.00247915927326495
KLRC4	chr12:10444712:A:T	NI	CD8T	-0.329386518516074	0.0711113282847503	1.45294240527782e-07
KLRC4	chr12:10444712:A:T	NI	monocyte	0.0486576131127414	0.0362145892838145	0.0895016200687051
KLRC4	chr12:10444712:A:T	NI	B	-0.0199603340480164	0.0257399520334504	0.219019979843309
KLRC4	chr12:10444712:A:T	NI	CD4T	-0.159524160831652	0.0555155272907364	0.00217794984507103
KLRC4	chr12:10444712:A:T	IAV	NK	0.211651278901413	0.0654678716868314	0.000300485505610451
KLRC4	chr12:10444712:A:T	IAV	CD8T	-0.10223456168938	0.0653611573576919	0.0558340240350287
KLRC4	chr12:10444712:A:T	IAV	monocyte	0.0761618511357755	0.0322894080996008	0.00910411971219957
KLRC4	chr12:10444712:A:T	IAV	B	0.00385967198897045	0.0274103783171231	0.443828265719986
KLRC4	chr12:10444712:A:T	IAV	CD4T	-0.110505664327262	0.0615676683870109	0.0362022338438238
KLRC4	chr12:10444712:A:T	LPS	NK	0.200786084931473	0.0647565638244463	0.000607700626548266
KLRC4	chr12:10444712:A:T	LPS	CD8T	-0.228477340375229	0.0695580498863405	0.000196105140446878
KLRC4	chr12:10444712:A:T	LPS	monocyte	0.021695439613369	0.0294310054662966	0.230461114428118
KLRC4	chr12:10444712:A:T	LPS	B	0.00960539863053997	0.0296945801691546	0.373164313884181
KLRC4	chr12:10444712:A:T	LPS	CD4T	-0.163325646537803	0.0590370783359608	0.00275469832377262
KLRC4	chr12:10444712:A:T	Tcruzi	NK	0.131820920356156	0.0702839770193255	0.0285053065398806
KLRC4	chr12:10444712:A:T	Tcruzi	CD8T	-0.260127508405559	0.066970799504761	1.85044092081421e-05
KLRC4	chr12:10444712:A:T	Tcruzi	monocyte	0.0527072949693903	0.031086595112065	0.044951658129055
KLRC4	chr12:10444712:A:T	Tcruzi	B	0.0197979445007467	0.025966374305456	0.222904288787878
KLRC4	chr12:10444712:A:T	Tcruzi	CD4T	-0.144745739464003	0.0568657427671768	0.00583878478534983
KLRC4	chr12:10464048:T:A	NI	NK	-0.00779152982008553	0.0381151893363241	0.642886943832018
KLRC4	chr12:10464048:T:A	NI	CD8T	0.0019571602750373	0.0399261831687195	0.681864965105103
KLRC4	chr12:10464048:T:A	NI	monocyte	0.000168832369917712	0.0397914135393057	0.662984099752234
KLRC4	chr12:10464048:T:A	NI	B	0.00154245487133245	0.0301681687636942	0.679746033787247
KLRC4	chr12:10464048:T:A	NI	CD4T	0.00882429705283708	0.0505351392736297	0.634786827291956
KLRC4	chr12:10464048:T:A	IAV	NK	-0.00806445070471221	0.0360284931437207	0.63679502928368
KLRC4	chr12:10464048:T:A	IAV	CD8T	-0.000467387592312554	0.0300524071522807	0.694768424963632
KLRC4	chr12:10464048:T:A	IAV	monocyte	0.00244503573861033	0.0316567605692429	0.676564222922216
KLRC4	chr12:10464048:T:A	IAV	B	0.00396611224369496	0.0275874238494626	0.655331164885225
KLRC4	chr12:10464048:T:A	IAV	CD4T	0.00538439246342457	0.0415435500638063	0.659809467823434
KLRC4	chr12:10464048:T:A	LPS	NK	-0.00706023415128598	0.0377535565287748	0.641855710192999
KLRC4	chr12:10464048:T:A	LPS	CD8T	-0.000638904394827711	0.034556055276973	0.688465110861938
KLRC4	chr12:10464048:T:A	LPS	monocyte	-0.00370269921522616	0.0373757868145909	0.65315219089713
KLRC4	chr12:10464048:T:A	LPS	B	0.00646495454596244	0.032030607383344	0.633306036512559
KLRC4	chr12:10464048:T:A	LPS	CD4T	0.00543975904513299	0.0456855010027874	0.65621043191062
KLRC4	chr12:10464048:T:A	Tcruzi	NK	-0.00924045561455859	0.0405597489776594	0.63297960161041
KLRC4	chr12:10464048:T:A	Tcruzi	CD8T	-0.000418139115604297	0.0384471138260079	0.694216719597293
KLRC4	chr12:10464048:T:A	Tcruzi	monocyte	-0.00222026236775381	0.0364037555820809	0.672492395398602
KLRC4	chr12:10464048:T:A	Tcruzi	B	0.00193209754825886	0.0290564793626408	0.673464242763793
KLRC4	chr12:10464048:T:A	Tcruzi	CD4T	0.00782983796122455	0.0471212343025119	0.648322607056375
KLRC4	chr12:10476223:T:C	NI	NK	0.040352773036855	0.0708029504973585	0.297091058259395
KLRC4	chr12:10476223:T:C	NI	CD8T	-0.0897820164525169	0.0812126180838065	0.124971552893966
KLRC4	chr12:10476223:T:C	NI	monocyte	0.143804686377093	0.0649551400169754	0.0125424513351659
KLRC4	chr12:10476223:T:C	NI	B	0.00578976627369983	0.0412536458087362	0.453102882624302
KLRC4	chr12:10476223:T:C	NI	CD4T	-0.111733388236531	0.0842921733833462	0.0899625246748483
KLRC4	chr12:10476223:T:C	IAV	NK	0.0449369988521737	0.0679472119340268	0.261926094862589
KLRC4	chr12:10476223:T:C	IAV	CD8T	-0.0213865299139627	0.0580029299420107	0.360638204444972
KLRC4	chr12:10476223:T:C	IAV	monocyte	0.0819224068297229	0.04882959367639	0.0481874841837729
KLRC4	chr12:10476223:T:C	IAV	B	0.00996281915950697	0.0404802811596304	0.41165003603995
KLRC4	chr12:10476223:T:C	IAV	CD4T	-0.0739181994007565	0.0724277433592467	0.153145137987041
KLRC4	chr12:10476223:T:C	LPS	NK	0.0414894785829067	0.0705102849269102	0.289474359424117
KLRC4	chr12:10476223:T:C	LPS	CD8T	-0.0376386418492969	0.0631634168362388	0.279979734955219
KLRC4	chr12:10476223:T:C	LPS	monocyte	0.0928179384284354	0.0508488273138789	0.0379777188006224
KLRC4	chr12:10476223:T:C	LPS	B	-0.0162436874556384	0.0446002735083418	0.371584179057191
KLRC4	chr12:10476223:T:C	LPS	CD4T	-0.123574407764792	0.0897843294040424	0.0751748418868657
KLRC4	chr12:10476223:T:C	Tcruzi	NK	0.0313944179889052	0.0714124975009524	0.344045356428429
KLRC4	chr12:10476223:T:C	Tcruzi	CD8T	-0.0617299233025539	0.0706813026081702	0.191792150653925
KLRC4	chr12:10476223:T:C	Tcruzi	monocyte	0.106167840261323	0.0530086128700255	0.0271877348776491
KLRC4	chr12:10476223:T:C	Tcruzi	B	-0.00770787406734319	0.0402938834935241	0.435117950878458
KLRC4	chr12:10476223:T:C	Tcruzi	CD4T	-0.115870678941948	0.0840214251440252	0.0787892535933414
KLRC4	chr12:10501036:C:T	NI	NK	0.00652765706807546	0.0169536277589982	0.651801554641755
KLRC4	chr12:10501036:C:T	NI	CD8T	0.00860697301319884	0.0193366904888492	0.634057316590629
KLRC4	chr12:10501036:C:T	NI	monocyte	0.00994693200635943	0.0192081177331157	0.573634073766183
KLRC4	chr12:10501036:C:T	NI	B	0.00500686424226827	0.0125230349546071	0.652552001658354
KLRC4	chr12:10501036:C:T	NI	CD4T	0.00909155251804423	0.0229131801651358	0.631374991676488
KLRC4	chr12:10501036:C:T	IAV	NK	0.00559284259351546	0.0153546752085574	0.657176495463185
KLRC4	chr12:10501036:C:T	IAV	CD8T	0.00504147795961227	0.0140957120493424	0.658631970221105
KLRC4	chr12:10501036:C:T	IAV	monocyte	0.00817190953814717	0.0152530471471895	0.606663688409276
KLRC4	chr12:10501036:C:T	IAV	B	0.00394985243517728	0.011314110998967	0.665615765112145
KLRC4	chr12:10501036:C:T	IAV	CD4T	0.0111861983814987	0.0219729407331393	0.611192616483531
KLRC4	chr12:10501036:C:T	LPS	NK	0.00677536358972439	0.0169526962890906	0.629790159530891
KLRC4	chr12:10501036:C:T	LPS	CD8T	0.00769835828984148	0.0169763212008612	0.61370326130857
KLRC4	chr12:10501036:C:T	LPS	monocyte	0.0148643883285133	0.0214062920970582	0.510479799994095
KLRC4	chr12:10501036:C:T	LPS	B	0.00607556958484763	0.0136610418925817	0.621512876769151
KLRC4	chr12:10501036:C:T	LPS	CD4T	0.0111587000336517	0.0222773677335067	0.599219508972627
KLRC4	chr12:10501036:C:T	Tcruzi	NK	0.0066512010701834	0.017845796488624	0.650264929954231
KLRC4	chr12:10501036:C:T	Tcruzi	CD8T	0.00695875796218851	0.0179358579331967	0.646349262598845
KLRC4	chr12:10501036:C:T	Tcruzi	monocyte	0.00715624455868891	0.0163583479709292	0.62455517080669
KLRC4	chr12:10501036:C:T	Tcruzi	B	0.000934841474006622	0.0115521494872674	0.729431904369083
KLRC4	chr12:10501036:C:T	Tcruzi	CD4T	0.00809014848740537	0.0206055288015888	0.646739237233088
KLRC4-KLRK1	chr12:10280932:A:G	NI	NK	0.049553530412912	0.0578522752955599	0.279790218950418
KLRC4-KLRK1	chr12:10280932:A:G	NI	CD8T	0.0350077122700683	0.0537925129100822	0.352199035111946
KLRC4-KLRK1	chr12:10280932:A:G	NI	monocyte	0.0549146805390615	0.0653755561346008	0.275779766761426
KLRC4-KLRK1	chr12:10280932:A:G	NI	B	0.0197058578113218	0.048823275944655	0.432195589102434
KLRC4-KLRK1	chr12:10280932:A:G	NI	CD4T	0.0219175199090528	0.0632879807810393	0.441883887612824
KLRC4-KLRK1	chr12:10280932:A:G	IAV	NK	0.0514867110574299	0.0582232744977559	0.265876836128376
KLRC4-KLRK1	chr12:10280932:A:G	IAV	CD8T	0.0356867123708461	0.0476014201156403	0.313580743838293
KLRC4-KLRK1	chr12:10280932:A:G	IAV	monocyte	0.0363369054763779	0.0515585032500713	0.333404762050742
KLRC4-KLRK1	chr12:10280932:A:G	IAV	B	0.0222521640295593	0.0444494915804463	0.401043822294382
KLRC4-KLRK1	chr12:10280932:A:G	IAV	CD4T	0.0303565778433443	0.0547464859221922	0.384019786486693
KLRC4-KLRK1	chr12:10280932:A:G	LPS	NK	0.0499208850108635	0.057962972298364	0.275842980410111
KLRC4-KLRK1	chr12:10280932:A:G	LPS	CD8T	0.0359546542588134	0.0498876743337723	0.324934438321384
KLRC4-KLRK1	chr12:10280932:A:G	LPS	monocyte	0.0365762944080094	0.0582815956558763	0.350969824662561
KLRC4-KLRK1	chr12:10280932:A:G	LPS	B	0.0163184885088268	0.0484826212166537	0.448710448536457
KLRC4-KLRK1	chr12:10280932:A:G	LPS	CD4T	0.0320906058909755	0.0596378627145846	0.387317683924532
KLRC4-KLRK1	chr12:10280932:A:G	Tcruzi	NK	0.0542330693439735	0.0629289322252108	0.27116407906544
KLRC4-KLRK1	chr12:10280932:A:G	Tcruzi	CD8T	0.0362746941833599	0.0528006548979507	0.337480350144245
KLRC4-KLRK1	chr12:10280932:A:G	Tcruzi	monocyte	0.0654558856388784	0.0704928637967318	0.252131408917012
KLRC4-KLRK1	chr12:10280932:A:G	Tcruzi	B	0.0352917936732743	0.0512763602430569	0.337088599713853
KLRC4-KLRK1	chr12:10280932:A:G	Tcruzi	CD4T	0.0287726334780605	0.059741963305082	0.403952935498622
KLRC4-KLRK1	chr12:10334867:A:G	NI	NK	-0.0020157076282528	0.0404431255517397	0.627362709424933
KLRC4-KLRK1	chr12:10334867:A:G	NI	CD8T	-0.0146815381981626	0.0483105690700982	0.55299180038308
KLRC4-KLRK1	chr12:10334867:A:G	NI	monocyte	-0.0173852721545138	0.0554181942051075	0.519081525231879
KLRC4-KLRK1	chr12:10334867:A:G	NI	B	-0.0261308730193115	0.0523602535256512	0.483269333950409
KLRC4-KLRK1	chr12:10334867:A:G	NI	CD4T	-0.0144473557870999	0.0589320227507592	0.559994188374309
KLRC4-KLRK1	chr12:10334867:A:G	IAV	NK	-0.000769355501660581	0.0378184504887656	0.635167791855445
KLRC4-KLRK1	chr12:10334867:A:G	IAV	CD8T	-0.00648517446923953	0.035725799522266	0.58909264577282
KLRC4-KLRK1	chr12:10334867:A:G	IAV	monocyte	-0.0174476186795674	0.0467187065135282	0.527837614155779
KLRC4-KLRK1	chr12:10334867:A:G	IAV	B	-0.0243744968671262	0.047450985381313	0.475711413809312
KLRC4-KLRK1	chr12:10334867:A:G	IAV	CD4T	-0.00958727697914858	0.0487092583091635	0.582877880235056
KLRC4-KLRK1	chr12:10334867:A:G	LPS	NK	9.3129419513955e-05	0.0412079193743405	0.635832370047075
KLRC4-KLRK1	chr12:10334867:A:G	LPS	CD8T	-0.0125800613639505	0.0421780712056618	0.549298129917771
KLRC4-KLRK1	chr12:10334867:A:G	LPS	monocyte	-0.0220323107380042	0.0563358587580042	0.506952667257928
KLRC4-KLRK1	chr12:10334867:A:G	LPS	B	-0.0248933681188882	0.0511133527014783	0.482664700071188
KLRC4-KLRK1	chr12:10334867:A:G	LPS	CD4T	-0.0120924565980731	0.054106296355622	0.570296569161866
KLRC4-KLRK1	chr12:10334867:A:G	Tcruzi	NK	-0.00617400775794724	0.0423505380473333	0.59866828628661
KLRC4-KLRK1	chr12:10334867:A:G	Tcruzi	CD8T	-0.0123405536304597	0.045796665646899	0.561139873920812
KLRC4-KLRK1	chr12:10334867:A:G	Tcruzi	monocyte	-0.0187635513786486	0.0529828158552556	0.528085239655751
KLRC4-KLRK1	chr12:10334867:A:G	Tcruzi	B	-0.0241355680731135	0.0487757309178638	0.483086461792408
KLRC4-KLRK1	chr12:10334867:A:G	Tcruzi	CD4T	-0.0136398175898018	0.055109322610076	0.566756056998284
KLRC4-KLRK1	chr12:10338161:A:G	NI	NK	0.202043724080219	0.101318302602587	0.0253620701191333
KLRC4-KLRK1	chr12:10338161:A:G	NI	CD8T	0.0561923775889389	0.0801851524298738	0.243046805225816
KLRC4-KLRK1	chr12:10338161:A:G	NI	monocyte	0.0346757938274929	0.0865966160746376	0.355619805246047
KLRC4-KLRK1	chr12:10338161:A:G	NI	B	0.0321990539190746	0.0803697919664787	0.361115103832719
KLRC4-KLRK1	chr12:10338161:A:G	NI	CD4T	-0.0389626365072459	0.0986894515875291	0.36555363306466
KLRC4-KLRK1	chr12:10338161:A:G	IAV	NK	0.213905085865724	0.108883877108298	0.0239321980728919
KLRC4-KLRK1	chr12:10338161:A:G	IAV	CD8T	0.102703289366896	0.0822134935306009	0.0938017618585469
KLRC4-KLRK1	chr12:10338161:A:G	IAV	monocyte	-0.058442756999902	0.0841669787026932	0.258769959951316
KLRC4-KLRK1	chr12:10338161:A:G	IAV	B	-0.0129564902508228	0.0721780979001834	0.440896872254924
KLRC4-KLRK1	chr12:10338161:A:G	IAV	CD4T	-0.0347873951629485	0.0856065579383419	0.363464473662384
KLRC4-KLRK1	chr12:10338161:A:G	LPS	NK	0.160858759808979	0.0886810828053887	0.0350662830376102
KLRC4-KLRK1	chr12:10338161:A:G	LPS	CD8T	0.02669717393933	0.0786742415779803	0.347413014659767
KLRC4-KLRK1	chr12:10338161:A:G	LPS	monocyte	-0.00258018963228334	0.0846128630773652	0.497020013882673
KLRC4-KLRK1	chr12:10338161:A:G	LPS	B	-0.0518840934178766	0.0813921544530951	0.2771314613137
KLRC4-KLRK1	chr12:10338161:A:G	LPS	CD4T	-0.0361786610057864	0.0913407200932424	0.364760159334789
KLRC4-KLRK1	chr12:10338161:A:G	Tcruzi	NK	0.154070586394968	0.0933346321440498	0.0470610372304654
KLRC4-KLRK1	chr12:10338161:A:G	Tcruzi	CD8T	0.0585306740885231	0.0784074413686659	0.228656926130069
KLRC4-KLRK1	chr12:10338161:A:G	Tcruzi	monocyte	0.00755278346689708	0.0808470042801727	0.47013496889734
KLRC4-KLRK1	chr12:10338161:A:G	Tcruzi	B	-0.0430062214487281	0.0741039602476628	0.296704379280332
KLRC4-KLRK1	chr12:10338161:A:G	Tcruzi	CD4T	-0.0226237169339453	0.0911028318030138	0.419617935167658
KLRC4-KLRK1	chr12:10339070:T:C	NI	NK	-0.0262338336505608	0.0773157785260702	0.462779203317413
KLRC4-KLRK1	chr12:10339070:T:C	NI	CD8T	-0.061212661653946	0.102744266397936	0.374295601714347
KLRC4-KLRK1	chr12:10339070:T:C	NI	monocyte	-0.0707511784746663	0.114624495511136	0.34912095539265
KLRC4-KLRK1	chr12:10339070:T:C	NI	B	-0.0254258088269859	0.0833295096570559	0.473908941792906
KLRC4-KLRK1	chr12:10339070:T:C	NI	CD4T	-0.0611559547092552	0.117434444111177	0.397290133018606
KLRC4-KLRK1	chr12:10339070:T:C	IAV	NK	-0.0254613084103228	0.0719468896873243	0.457516982246351
KLRC4-KLRK1	chr12:10339070:T:C	IAV	CD8T	-0.0437361347715472	0.078473474533227	0.385137728730878
KLRC4-KLRK1	chr12:10339070:T:C	IAV	monocyte	-0.0777882018428836	0.111451986220866	0.325069653114872
KLRC4-KLRK1	chr12:10339070:T:C	IAV	B	-0.0328750998457699	0.0764432454625775	0.433812886473654
KLRC4-KLRK1	chr12:10339070:T:C	IAV	CD4T	-0.0570505648829329	0.101918810166205	0.388311574701774
KLRC4-KLRK1	chr12:10339070:T:C	LPS	NK	-0.0253514664926606	0.0774253044386912	0.461366835481813
KLRC4-KLRK1	chr12:10339070:T:C	LPS	CD8T	-0.0565046668793671	0.0932658972717565	0.363614389658388
KLRC4-KLRK1	chr12:10339070:T:C	LPS	monocyte	-0.0989967389803021	0.136756723022856	0.303798035274306
KLRC4-KLRK1	chr12:10339070:T:C	LPS	B	-0.0343634025721459	0.0851852279315241	0.439549484345414
KLRC4-KLRK1	chr12:10339070:T:C	LPS	CD4T	-0.0647329730444904	0.113418063930856	0.381095643602158
KLRC4-KLRK1	chr12:10339070:T:C	Tcruzi	NK	-0.0281673053281162	0.0810386789645044	0.458134066223549
KLRC4-KLRK1	chr12:10339070:T:C	Tcruzi	CD8T	-0.0595707272167176	0.100109452280861	0.372578533065186
KLRC4-KLRK1	chr12:10339070:T:C	Tcruzi	monocyte	-0.089537403210486	0.128247173990813	0.323476418347883
KLRC4-KLRK1	chr12:10339070:T:C	Tcruzi	B	-0.0228176816878764	0.0788568005093356	0.476825825892986
KLRC4-KLRK1	chr12:10339070:T:C	Tcruzi	CD4T	-0.0657782453163343	0.116068290610404	0.384525765175999
KLRC4-KLRK1	chr12:10341469:A:T	NI	NK	0.0255342918185247	0.040466179381496	0.255133979015586
KLRC4-KLRK1	chr12:10341469:A:T	NI	CD8T	0.128953876563139	0.0459959531195123	0.00158502747376877
KLRC4-KLRK1	chr12:10341469:A:T	NI	monocyte	-0.0287719735016466	0.0465131937100282	0.270176485990636
KLRC4-KLRK1	chr12:10341469:A:T	NI	B	0.0297509676468785	0.0417077727509641	0.23189187880384
KLRC4-KLRK1	chr12:10341469:A:T	NI	CD4T	0.207512843411162	0.0612390339629593	0.000332470651889847
KLRC4-KLRK1	chr12:10341469:A:T	IAV	NK	0.0144294162865703	0.039250711719826	0.341979494833512
KLRC4-KLRK1	chr12:10341469:A:T	IAV	CD8T	0.0633586492004162	0.0393945739223795	0.0477757559915626
KLRC4-KLRK1	chr12:10341469:A:T	IAV	monocyte	-0.0167108165935648	0.0412354319038499	0.342783819487375
KLRC4-KLRK1	chr12:10341469:A:T	IAV	B	0.0212738162344621	0.038893890072971	0.284089012165438
KLRC4-KLRK1	chr12:10341469:A:T	IAV	CD4T	0.14448539412457	0.0480798146662272	0.000943474907574335
KLRC4-KLRK1	chr12:10341469:A:T	LPS	NK	0.0231870515565194	0.0408303542093248	0.274605541023867
KLRC4-KLRK1	chr12:10341469:A:T	LPS	CD8T	0.100405916301666	0.0428350108793008	0.0060620179373659
KLRC4-KLRK1	chr12:10341469:A:T	LPS	monocyte	-0.0229914459966866	0.0457043022363812	0.308661181713626
KLRC4-KLRK1	chr12:10341469:A:T	LPS	B	0.0121072482967554	0.0425175856924849	0.374148696033901
KLRC4-KLRK1	chr12:10341469:A:T	LPS	CD4T	0.179519962064882	0.054305337370332	0.000429692248704736
KLRC4-KLRK1	chr12:10341469:A:T	Tcruzi	NK	0.0205793899238389	0.0455694381911304	0.309087570748891
KLRC4-KLRK1	chr12:10341469:A:T	Tcruzi	CD8T	0.124463507419982	0.0453354848636689	0.00176021294467087
KLRC4-KLRK1	chr12:10341469:A:T	Tcruzi	monocyte	-0.0191701675430422	0.0444421617349374	0.334120848586395
KLRC4-KLRK1	chr12:10341469:A:T	Tcruzi	B	0.0496714186782483	0.0394190537418554	0.0986656476133313
KLRC4-KLRK1	chr12:10341469:A:T	Tcruzi	CD4T	0.181876849077013	0.0549031472614107	0.000444302306498161
KLRC4-KLRK1	chr12:10369015:G:C	NI	NK	-0.0265943444856601	0.0612000699556885	0.389619347008315
KLRC4-KLRK1	chr12:10369015:G:C	NI	CD8T	-0.10622598166598	0.0993118951094884	0.192270941248841
KLRC4-KLRK1	chr12:10369015:G:C	NI	monocyte	0.0597856089958412	0.0896449941870502	0.315174297607934
KLRC4-KLRK1	chr12:10369015:G:C	NI	B	-0.0129738921976718	0.0632254662758242	0.47669422588579
KLRC4-KLRK1	chr12:10369015:G:C	NI	CD4T	-0.0743586436156593	0.0906967304206469	0.267648217123622
KLRC4-KLRK1	chr12:10369015:G:C	IAV	NK	-0.018588394550427	0.0576020534595648	0.424096265798669
KLRC4-KLRK1	chr12:10369015:G:C	IAV	CD8T	-0.0546892765796226	0.0667663241505572	0.260516915013955
KLRC4-KLRK1	chr12:10369015:G:C	IAV	monocyte	0.0258967733415437	0.0665750005372066	0.438691661203074
KLRC4-KLRK1	chr12:10369015:G:C	IAV	B	-0.00436900559034047	0.0576842207377623	0.518978766960595
KLRC4-KLRK1	chr12:10369015:G:C	IAV	CD4T	-0.0865901731392005	0.0889833621440969	0.222819263687369
KLRC4-KLRK1	chr12:10369015:G:C	LPS	NK	-0.0268491042335939	0.061349981487445	0.387169367398709
KLRC4-KLRK1	chr12:10369015:G:C	LPS	CD8T	-0.0871409999834809	0.0869554619325741	0.201996163957541
KLRC4-KLRK1	chr12:10369015:G:C	LPS	monocyte	-0.0250029628787307	0.0734987858992949	0.443451909791907
KLRC4-KLRK1	chr12:10369015:G:C	LPS	B	-0.00187818317533063	0.063818149546765	0.530725659028965
KLRC4-KLRK1	chr12:10369015:G:C	LPS	CD4T	-0.0689224506212691	0.0834415507949437	0.268693678688969
KLRC4-KLRK1	chr12:10369015:G:C	Tcruzi	NK	-0.0386667829033005	0.067898199621943	0.34545036144008
KLRC4-KLRK1	chr12:10369015:G:C	Tcruzi	CD8T	-0.10219815786764	0.0964041943662251	0.191359679056041
KLRC4-KLRK1	chr12:10369015:G:C	Tcruzi	monocyte	0.000855547227961228	0.0673636935728545	0.559765322880626
KLRC4-KLRK1	chr12:10369015:G:C	Tcruzi	B	-0.0248302674407098	0.0604251269273631	0.410958988946118
KLRC4-KLRK1	chr12:10369015:G:C	Tcruzi	CD4T	-0.101136145674401	0.0999214462049772	0.211885729325765
KLRC4-KLRK1	chr12:10378943:T:C	NI	NK	-0.0164629678755645	0.0561530940428863	0.541752522973728
KLRC4-KLRK1	chr12:10378943:T:C	NI	CD8T	-0.0199573910522596	0.0646919841644117	0.536195065854913
KLRC4-KLRK1	chr12:10378943:T:C	NI	monocyte	-0.00715371237591586	0.0697877527842871	0.578148647984372
KLRC4-KLRK1	chr12:10378943:T:C	NI	B	-0.00922492809422656	0.0581565011056743	0.58407808084937
KLRC4-KLRK1	chr12:10378943:T:C	NI	CD4T	-0.0346519738139823	0.0863702783086218	0.496672502386077
KLRC4-KLRK1	chr12:10378943:T:C	IAV	NK	-0.0161284690885782	0.0526239709370959	0.537311978790031
KLRC4-KLRK1	chr12:10378943:T:C	IAV	CD8T	-0.0140715312265397	0.048491662683451	0.541700067346457
KLRC4-KLRK1	chr12:10378943:T:C	IAV	monocyte	-0.0082732319765055	0.0578992861308831	0.590338272351953
KLRC4-KLRK1	chr12:10378943:T:C	IAV	B	-0.00701952359411691	0.0501815350529749	0.589315307854541
KLRC4-KLRK1	chr12:10378943:T:C	IAV	CD4T	-0.0287481004099662	0.0723590097156112	0.506734748420925
KLRC4-KLRK1	chr12:10378943:T:C	LPS	NK	-0.0177190970176935	0.0571774662355767	0.531806474763564
KLRC4-KLRK1	chr12:10378943:T:C	LPS	CD8T	-0.0177904119946729	0.0564324211639427	0.529494037756704
KLRC4-KLRK1	chr12:10378943:T:C	LPS	monocyte	-0.0079506195351762	0.0688193503951322	0.585368841504671
KLRC4-KLRK1	chr12:10378943:T:C	LPS	B	-0.00171167262650148	0.0579670900910252	0.614855480718759
KLRC4-KLRK1	chr12:10378943:T:C	LPS	CD4T	-0.0356639333649334	0.083407211942042	0.491142123733918
KLRC4-KLRK1	chr12:10378943:T:C	Tcruzi	NK	-0.0188303758098653	0.0592553059554407	0.531879369829133
KLRC4-KLRK1	chr12:10378943:T:C	Tcruzi	CD8T	-0.0200488279352527	0.0626009176147656	0.530696925038472
KLRC4-KLRK1	chr12:10378943:T:C	Tcruzi	monocyte	-0.00815082031918909	0.0665510455580368	0.590660482259407
KLRC4-KLRK1	chr12:10378943:T:C	Tcruzi	B	-0.0102092317389393	0.0550654334120518	0.574717028419322
KLRC4-KLRK1	chr12:10378943:T:C	Tcruzi	CD4T	-0.0339608161367806	0.0822688368951952	0.499465191495453
KLRC4-KLRK1	chr12:10406632:G:A	NI	NK	0.307690171310024	0.089599556901401	0.000321895191355295
KLRC4-KLRK1	chr12:10406632:G:A	NI	CD8T	0.576126348647129	0.11581273336542	1.73030761541498e-09
KLRC4-KLRK1	chr12:10406632:G:A	NI	monocyte	-0.0225164720415421	0.0957927292681601	0.406909851297383
KLRC4-KLRK1	chr12:10406632:G:A	NI	B	0.0492736457331156	0.090452890994792	0.291226131260932
KLRC4-KLRK1	chr12:10406632:G:A	NI	CD4T	0.262335789027212	0.113913624979962	0.0125477315795843
KLRC4-KLRK1	chr12:10406632:G:A	IAV	NK	0.220652368775298	0.0870944982796467	0.00669204071506615
KLRC4-KLRK1	chr12:10406632:G:A	IAV	CD8T	0.327685273285764	0.0992319654673704	0.000303570362228084
KLRC4-KLRK1	chr12:10406632:G:A	IAV	monocyte	-0.0476890666371353	0.0900087608983246	0.297426091084367
KLRC4-KLRK1	chr12:10406632:G:A	IAV	B	-0.041886515036131	0.0887730932553398	0.323064731805089
KLRC4-KLRK1	chr12:10406632:G:A	IAV	CD4T	0.20200177406261	0.0973970094189778	0.0206013412113319
KLRC4-KLRK1	chr12:10406632:G:A	LPS	NK	0.261964355151424	0.0901767553978042	0.00226680210118934
KLRC4-KLRK1	chr12:10406632:G:A	LPS	CD8T	0.429769476637139	0.103919272399083	2.262404446805e-06
KLRC4-KLRK1	chr12:10406632:G:A	LPS	monocyte	-0.0535627832251666	0.0945634990463034	0.285432728471421
KLRC4-KLRK1	chr12:10406632:G:A	LPS	B	-0.00196489445586512	0.0907376155417736	0.496018237253211
KLRC4-KLRK1	chr12:10406632:G:A	LPS	CD4T	0.258047858254277	0.103394595027641	0.00664375465052035
KLRC4-KLRK1	chr12:10406632:G:A	Tcruzi	NK	0.352074185534869	0.107344959682775	0.000404137613300514
KLRC4-KLRK1	chr12:10406632:G:A	Tcruzi	CD8T	0.527674752606203	0.110634926328866	8.3905755198676e-09
KLRC4-KLRK1	chr12:10406632:G:A	Tcruzi	monocyte	-0.0678161642099439	0.0932316679152921	0.23345753444938
KLRC4-KLRK1	chr12:10406632:G:A	Tcruzi	B	0.00780809841255232	0.0841758420270954	0.459351311460353
KLRC4-KLRK1	chr12:10406632:G:A	Tcruzi	CD4T	0.218533403121627	0.110109520657987	0.0273916914675271
KLRC4-KLRK1	chr12:10427704:T:C	NI	NK	0.269698128639336	0.0976783923481741	0.00239975854195087
KLRC4-KLRK1	chr12:10427704:T:C	NI	CD8T	-0.75139800483873	0.118583198818734	1.01474384450739e-13
KLRC4-KLRK1	chr12:10427704:T:C	NI	monocyte	0.0159145350704446	0.09671454404469	0.433610686883132
KLRC4-KLRK1	chr12:10427704:T:C	NI	B	0.129865672697467	0.0988813579804489	0.0929047202632843
KLRC4-KLRK1	chr12:10427704:T:C	NI	CD4T	-0.355964233995151	0.124004944658552	0.00313174667939131
KLRC4-KLRK1	chr12:10427704:T:C	IAV	NK	0.275956349587114	0.0993361581690237	0.00216067205865568
KLRC4-KLRK1	chr12:10427704:T:C	IAV	CD8T	-0.339915832699271	0.130493695852516	0.00257918374994603
KLRC4-KLRK1	chr12:10427704:T:C	IAV	monocyte	0.000424645422641108	0.0940271337145955	0.49644901651179
KLRC4-KLRK1	chr12:10427704:T:C	IAV	B	0.070425793012311	0.0967062024716255	0.232603728393677
KLRC4-KLRK1	chr12:10427704:T:C	IAV	CD4T	-0.333322402905517	0.103889824335388	0.000721257323421209
KLRC4-KLRK1	chr12:10427704:T:C	LPS	NK	0.373702126108822	0.104688826460444	7.51603480956472e-05
KLRC4-KLRK1	chr12:10427704:T:C	LPS	CD8T	-0.50634471180226	0.120990141197995	2.21551802892517e-06
KLRC4-KLRK1	chr12:10427704:T:C	LPS	monocyte	0.110102118307025	0.0939938202772804	0.120564405135851
KLRC4-KLRK1	chr12:10427704:T:C	LPS	B	0.0150359548992995	0.0981518658156599	0.437658655494053
KLRC4-KLRK1	chr12:10427704:T:C	LPS	CD4T	-0.441427775248384	0.110114560598541	2.9515771581945e-05
KLRC4-KLRK1	chr12:10427704:T:C	Tcruzi	NK	0.343008159888061	0.135678725919256	0.0029312760322728
KLRC4-KLRK1	chr12:10427704:T:C	Tcruzi	CD8T	-0.626616190294887	0.11330242627695	8.62009019719778e-10
KLRC4-KLRK1	chr12:10427704:T:C	Tcruzi	monocyte	0.179606272157553	0.0935387265600573	0.0266072288732796
KLRC4-KLRK1	chr12:10427704:T:C	Tcruzi	B	0.0439058460153489	0.0891607046170148	0.310389263881676
KLRC4-KLRK1	chr12:10427704:T:C	Tcruzi	CD4T	-0.380906044336564	0.116518978087764	0.000816971044448556
KLRC4-KLRK1	chr12:10447063:T:C	NI	NK	0.298381944104644	0.0579960498298964	1.32218689302574e-07
KLRC4-KLRK1	chr12:10447063:T:C	NI	CD8T	-0.581998286365551	0.0608774503596789	0
KLRC4-KLRK1	chr12:10447063:T:C	NI	monocyte	-0.00964222391537944	0.058554754994066	0.434608057005722
KLRC4-KLRK1	chr12:10447063:T:C	NI	B	0.0240165796892976	0.058843529858191	0.341594193666806
KLRC4-KLRK1	chr12:10447063:T:C	NI	CD4T	-0.307698903927102	0.0747015299175556	1.92509142699082e-05
KLRC4-KLRK1	chr12:10447063:T:C	IAV	NK	0.369821850515515	0.0579841038446174	8.49030536556755e-11
KLRC4-KLRK1	chr12:10447063:T:C	IAV	CD8T	-0.246485766706028	0.0762591359546521	0.00060772702914258
KLRC4-KLRK1	chr12:10447063:T:C	IAV	monocyte	0.0206490099364124	0.0577322394086554	0.360285475794268
KLRC4-KLRK1	chr12:10447063:T:C	IAV	B	0.0302525955746145	0.0591220540318892	0.304423247809111
KLRC4-KLRK1	chr12:10447063:T:C	IAV	CD4T	-0.294997069576636	0.0635961387325434	1.75525086298922e-06
KLRC4-KLRK1	chr12:10447063:T:C	LPS	NK	0.374081031640257	0.0593830422155729	1.43042972106997e-10
KLRC4-KLRK1	chr12:10447063:T:C	LPS	CD8T	-0.425938931733985	0.0696435595984085	4.39804637153429e-10
KLRC4-KLRK1	chr12:10447063:T:C	LPS	monocyte	0.0339674396432619	0.0567007172459239	0.274562999118745
KLRC4-KLRK1	chr12:10447063:T:C	LPS	B	0.0551385943271197	0.0591896905727986	0.175778294319609
KLRC4-KLRK1	chr12:10447063:T:C	LPS	CD4T	-0.378305271786055	0.0661771209393598	5.43125144858436e-09
KLRC4-KLRK1	chr12:10447063:T:C	Tcruzi	NK	0.34375665934396	0.0780611026518529	5.18560451908715e-06
KLRC4-KLRK1	chr12:10447063:T:C	Tcruzi	CD8T	-0.449310345731838	0.0633774978056332	6.48703313288479e-13
KLRC4-KLRK1	chr12:10447063:T:C	Tcruzi	monocyte	0.0520880685190858	0.0554954953367141	0.173965958696545
KLRC4-KLRK1	chr12:10447063:T:C	Tcruzi	B	-0.0285629342360477	0.0531672401451132	0.295562574227608
KLRC4-KLRK1	chr12:10447063:T:C	Tcruzi	CD4T	-0.301795396209643	0.0722250653216225	1.48523474801099e-05
KLRD1	chr12:10139720:C:T	NI	NK	0.0113254681551819	0.0384394840450863	0.56318318312238
KLRD1	chr12:10139720:C:T	NI	CD8T	0.0141248665013035	0.0393436823823219	0.54543126952684
KLRD1	chr12:10139720:C:T	NI	monocyte	-0.0252203717941319	0.0634191649086575	0.500207469558283
KLRD1	chr12:10139720:C:T	NI	B	-0.0192421694251473	0.0519433770744588	0.5478898727872
KLRD1	chr12:10139720:C:T	NI	CD4T	0.0065210775230798	0.0507368813834374	0.604154182908859
KLRD1	chr12:10139720:C:T	IAV	NK	0.0133591985777483	0.0362121977301567	0.540282711964408
KLRD1	chr12:10139720:C:T	IAV	CD8T	0.0125752843266253	0.0330019056058996	0.53589417351365
KLRD1	chr12:10139720:C:T	IAV	monocyte	-0.0104879916127057	0.0467621382701335	0.591112184005197
KLRD1	chr12:10139720:C:T	IAV	B	-0.00653127724352109	0.0393688077866984	0.611733702750484
KLRD1	chr12:10139720:C:T	IAV	CD4T	0.0127835615806309	0.0440614927831263	0.567394506483482
KLRD1	chr12:10139720:C:T	LPS	NK	0.010686944216538	0.037583100096907	0.561990317227939
KLRD1	chr12:10139720:C:T	LPS	CD8T	0.00871743098360106	0.0330205183924406	0.568455538500153
KLRD1	chr12:10139720:C:T	LPS	monocyte	-0.0151250247557602	0.0576389503199257	0.564550724324772
KLRD1	chr12:10139720:C:T	LPS	B	-0.0180710885018867	0.0507945659248387	0.547609458406279
KLRD1	chr12:10139720:C:T	LPS	CD4T	0.00731536486444676	0.0464731551419838	0.601410909167432
KLRD1	chr12:10139720:C:T	Tcruzi	NK	0.0137652349321687	0.0412186438495904	0.549334170419598
KLRD1	chr12:10139720:C:T	Tcruzi	CD8T	0.00717617895176916	0.0361124529252487	0.590227525053535
KLRD1	chr12:10139720:C:T	Tcruzi	monocyte	-0.0151536866682131	0.0559897001623926	0.571259523912306
KLRD1	chr12:10139720:C:T	Tcruzi	B	-0.0214677831172965	0.0529606037107673	0.531039007828341
KLRD1	chr12:10139720:C:T	Tcruzi	CD4T	0.00656258133545588	0.0475480871051326	0.609031160333821
KLRD1	chr12:10180748:G:A	NI	NK	0.136015165616328	0.07509095084	0.0222680927171742
KLRD1	chr12:10180748:G:A	NI	CD8T	0.189999788282834	0.069376251902006	0.00291004932160157
KLRD1	chr12:10180748:G:A	NI	monocyte	0.0274644385174273	0.100519334594934	0.377956297146372
KLRD1	chr12:10180748:G:A	NI	B	-0.0159476238277332	0.0899804528776413	0.461700406587804
KLRD1	chr12:10180748:G:A	NI	CD4T	0.178767369351618	0.0914011529381107	0.0219095562274741
KLRD1	chr12:10180748:G:A	IAV	NK	0.0673863710780454	0.0600932951265201	0.123584032755051
KLRD1	chr12:10180748:G:A	IAV	CD8T	0.109833142538219	0.0561102132652419	0.0204118222123128
KLRD1	chr12:10180748:G:A	IAV	monocyte	0.019671368448357	0.0853645077052701	0.394935400953054
KLRD1	chr12:10180748:G:A	IAV	B	-0.0126972491146583	0.0794774465924068	0.468677918160216
KLRD1	chr12:10180748:G:A	IAV	CD4T	0.163593180057405	0.0784218239719731	0.0134396535423281
KLRD1	chr12:10180748:G:A	LPS	NK	0.111568583042466	0.0673630272027126	0.0417719621571137
KLRD1	chr12:10180748:G:A	LPS	CD8T	0.17291967186331	0.0658323569888668	0.00281783903033805
KLRD1	chr12:10180748:G:A	LPS	monocyte	0.0354751758285578	0.100903326412801	0.35267969892203
KLRD1	chr12:10180748:G:A	LPS	B	-0.0178085606618295	0.0902162032571682	0.454683913674073
KLRD1	chr12:10180748:G:A	LPS	CD4T	0.169988195805034	0.08383160503497	0.0177453210866614
KLRD1	chr12:10180748:G:A	Tcruzi	NK	0.143442921952389	0.0793219500320858	0.0212783275581302
KLRD1	chr12:10180748:G:A	Tcruzi	CD8T	0.156761639381351	0.061877607304276	0.00547251366622636
KLRD1	chr12:10180748:G:A	Tcruzi	monocyte	0.0375091697897173	0.0968755469186522	0.339743021131497
KLRD1	chr12:10180748:G:A	Tcruzi	B	-0.0203220317324613	0.0866311042658519	0.439369326431233
KLRD1	chr12:10180748:G:A	Tcruzi	CD4T	0.176993055868814	0.0870951115255174	0.0171700256417896
KLRD1	chr12:10189738:T:A	NI	NK	-0.078994762383725	0.0492545612088137	0.0494959730227775
KLRD1	chr12:10189738:T:A	NI	CD8T	-0.0384580787332437	0.0297983600156836	0.115343319411282
KLRD1	chr12:10189738:T:A	NI	monocyte	-0.0178600103210836	0.0491569391158619	0.367626155768733
KLRD1	chr12:10189738:T:A	NI	B	-0.0145567922997408	0.0412122784189666	0.361069241744384
KLRD1	chr12:10189738:T:A	NI	CD4T	-0.0662795132355619	0.0476085114054131	0.0876810894522593
KLRD1	chr12:10189738:T:A	IAV	NK	-0.0526904082798699	0.033416597728721	0.0656315879659347
KLRD1	chr12:10189738:T:A	IAV	CD8T	-0.0294437617001493	0.0272186375196489	0.147983455578775
KLRD1	chr12:10189738:T:A	IAV	monocyte	-0.00388851458906598	0.0423137257220507	0.465216353829446
KLRD1	chr12:10189738:T:A	IAV	B	-0.0443859545392129	0.0435926387437781	0.149378611170874
KLRD1	chr12:10189738:T:A	IAV	CD4T	-0.0688098903492153	0.0424481695679895	0.0604316146064067
KLRD1	chr12:10189738:T:A	LPS	NK	-0.0742242292403785	0.0435970700130171	0.0477650876567173
KLRD1	chr12:10189738:T:A	LPS	CD8T	-0.0373265342277579	0.027372372363357	0.100467777683897
KLRD1	chr12:10189738:T:A	LPS	monocyte	-0.00279498128776163	0.0500429360404271	0.479291430892485
KLRD1	chr12:10189738:T:A	LPS	B	-0.0166277736010012	0.0411063445438174	0.340887773087297
KLRD1	chr12:10189738:T:A	LPS	CD4T	-0.0616329133838768	0.0424074134532239	0.0830479137787491
KLRD1	chr12:10189738:T:A	Tcruzi	NK	-0.0692042066186569	0.0457452610401831	0.0609012536124887
KLRD1	chr12:10189738:T:A	Tcruzi	CD8T	-0.0317323800790666	0.0287836790738578	0.150681146424036
KLRD1	chr12:10189738:T:A	Tcruzi	monocyte	0.00124997558974693	0.0484268401404905	0.508187329344897
KLRD1	chr12:10189738:T:A	Tcruzi	B	-0.0110652558006746	0.039830299241553	0.384850771768602
KLRD1	chr12:10189738:T:A	Tcruzi	CD4T	-0.063151785636828	0.0450332047189442	0.0873450902354999
KLRD1	chr12:10199184:A:G	NI	NK	-0.0267577122347766	0.0266725714743456	0.206632214641203
KLRD1	chr12:10199184:A:G	NI	CD8T	-0.0346487751846142	0.0250561786259706	0.14807235490513
KLRD1	chr12:10199184:A:G	NI	monocyte	-0.00364528405337959	0.0346082382899906	0.493194870322002
KLRD1	chr12:10199184:A:G	NI	B	0.00336159606288812	0.0304947078860981	0.557023874874509
KLRD1	chr12:10199184:A:G	NI	CD4T	-0.063272138189354	0.0444124842912998	0.111970429233048
KLRD1	chr12:10199184:A:G	IAV	NK	-0.0194114197295224	0.0216333480010445	0.240241095178597
KLRD1	chr12:10199184:A:G	IAV	CD8T	-0.0229047895816276	0.0205527486726764	0.187323608443997
KLRD1	chr12:10199184:A:G	IAV	monocyte	-0.00433435061497908	0.0289968631404716	0.488842363047304
KLRD1	chr12:10199184:A:G	IAV	B	-0.0106687601329524	0.0259367429161996	0.391429827261698
KLRD1	chr12:10199184:A:G	IAV	CD4T	-0.0375983497468066	0.0298501181239878	0.161481440180625
KLRD1	chr12:10199184:A:G	LPS	NK	-0.031961202865406	0.0276720996745362	0.169568974279497
KLRD1	chr12:10199184:A:G	LPS	CD8T	-0.0297229089979039	0.0223058059784659	0.15083348741482
KLRD1	chr12:10199184:A:G	LPS	monocyte	-0.000677772620635637	0.0349684651200736	0.528165555703175
KLRD1	chr12:10199184:A:G	LPS	B	-0.00090297533443375	0.0291720461126379	0.512235790003
KLRD1	chr12:10199184:A:G	LPS	CD4T	-0.0414500486801418	0.0326135630261885	0.158805848980827
KLRD1	chr12:10199184:A:G	Tcruzi	NK	-0.0261679628727776	0.0274388853789874	0.217864692030888
KLRD1	chr12:10199184:A:G	Tcruzi	CD8T	-0.026975424210254	0.0223835842800653	0.179094760273628
KLRD1	chr12:10199184:A:G	Tcruzi	monocyte	-0.00722939080741238	0.0331973032698131	0.464389948952672
KLRD1	chr12:10199184:A:G	Tcruzi	B	-0.00385453236434266	0.0273813563004228	0.478700914334131
KLRD1	chr12:10199184:A:G	Tcruzi	CD4T	-0.0551729145407695	0.0404912366423402	0.136577500639996
KLRD1	chr12:10200876:T:G	NI	NK	-0.0660074013235553	0.0853696274526016	0.291499633325874
KLRD1	chr12:10200876:T:G	NI	CD8T	-0.0411723097028207	0.0672105934115438	0.361152984736904
KLRD1	chr12:10200876:T:G	NI	monocyte	0.0931825929844487	0.135723729973231	0.307799971343628
KLRD1	chr12:10200876:T:G	NI	B	-0.00125231681444531	0.0775165372997938	0.560126588245151
KLRD1	chr12:10200876:T:G	NI	CD4T	-0.00849558495907447	0.0871946586933589	0.522462790661051
KLRD1	chr12:10200876:T:G	IAV	NK	-0.0590986910829379	0.0749720385029222	0.290492201200984
KLRD1	chr12:10200876:T:G	IAV	CD8T	-0.0416455893988417	0.059851255599197	0.326587146493042
KLRD1	chr12:10200876:T:G	IAV	monocyte	0.041462944252444	0.0879263003377084	0.417869738215784
KLRD1	chr12:10200876:T:G	IAV	B	-0.00308969725360903	0.0681646294117273	0.551415535783079
KLRD1	chr12:10200876:T:G	IAV	CD4T	-0.00833138070181845	0.072578340813075	0.522052428481502
KLRD1	chr12:10200876:T:G	LPS	NK	-0.0706130185604935	0.0880168533178273	0.278621378825066
KLRD1	chr12:10200876:T:G	LPS	CD8T	-0.0298853137361504	0.0577769315400188	0.386783414066318
KLRD1	chr12:10200876:T:G	LPS	monocyte	0.0638169075986967	0.114318530559647	0.377693931795078
KLRD1	chr12:10200876:T:G	LPS	B	-0.0119322994632584	0.0771696542173863	0.516613358292001
KLRD1	chr12:10200876:T:G	LPS	CD4T	0.0125898550905659	0.0862849593202351	0.554305490719064
KLRD1	chr12:10200876:T:G	Tcruzi	NK	-0.0639139429728799	0.0854330419164111	0.300149389820409
KLRD1	chr12:10200876:T:G	Tcruzi	CD8T	-0.0424376106142682	0.0657464862785021	0.34905839555647
KLRD1	chr12:10200876:T:G	Tcruzi	monocyte	0.0574260994067283	0.106219148478949	0.390770805560287
KLRD1	chr12:10200876:T:G	Tcruzi	B	-0.00757910243461773	0.0736425094328062	0.533745822944307
KLRD1	chr12:10200876:T:G	Tcruzi	CD4T	-0.0126735786675085	0.0816255736202411	0.50812477563171
KLRD1	chr12:10223369:T:A	NI	NK	0.016243142394484	0.0420735280844526	0.531605515574961
KLRD1	chr12:10223369:T:A	NI	CD8T	0.0239898490659456	0.0459978170631405	0.490795227701696
KLRD1	chr12:10223369:T:A	NI	monocyte	0.000577346156925714	0.0583099722982532	0.628216999369504
KLRD1	chr12:10223369:T:A	NI	B	0.0200477834929358	0.0516907812428998	0.533556962700089
KLRD1	chr12:10223369:T:A	NI	CD4T	0.0112664623152198	0.0559691678568014	0.576400849157603
KLRD1	chr12:10223369:T:A	IAV	NK	0.0106412936997787	0.0362499651403205	0.559707026984063
KLRD1	chr12:10223369:T:A	IAV	CD8T	0.0116653072250222	0.0332895305889299	0.541490054516306
KLRD1	chr12:10223369:T:A	IAV	monocyte	-0.0472523858358534	0.140926717343843	0.5246715092104
KLRD1	chr12:10223369:T:A	IAV	B	0.0135512784258055	0.043271779104054	0.556642108192497
KLRD1	chr12:10223369:T:A	IAV	CD4T	0.012243981915548	0.0464712340060122	0.569247843132203
KLRD1	chr12:10223369:T:A	LPS	NK	0.0178413127645699	0.0423779690823074	0.515350294903306
KLRD1	chr12:10223369:T:A	LPS	CD8T	0.0204208280684439	0.0398368134239909	0.486863514298267
KLRD1	chr12:10223369:T:A	LPS	monocyte	-0.00355719613826081	0.0586838229581322	0.641034213148719
KLRD1	chr12:10223369:T:A	LPS	B	0.0219013984643099	0.0528040987540224	0.518071707352921
KLRD1	chr12:10223369:T:A	LPS	CD4T	0.0165945009768491	0.0519186320852047	0.547644072628651
KLRD1	chr12:10223369:T:A	Tcruzi	NK	0.0221394887101256	0.0473328253444632	0.502085186903142
KLRD1	chr12:10223369:T:A	Tcruzi	CD8T	0.0238375872648908	0.0446888491534885	0.484538774686105
KLRD1	chr12:10223369:T:A	Tcruzi	monocyte	-0.00267088167403103	0.0559245217774231	0.652648967225028
KLRD1	chr12:10223369:T:A	Tcruzi	B	0.0206958675381433	0.050415965301509	0.523753656904007
KLRD1	chr12:10223369:T:A	Tcruzi	CD4T	0.0119525037875077	0.0521689898128956	0.575173402723937
KLRD1	chr12:10315655:A:G	NI	NK	-0.106533962469095	0.0454739418226363	0.00397214299460202
KLRD1	chr12:10315655:A:G	NI	CD8T	-0.0433602912913672	0.0294980838665926	0.0711539047989714
KLRD1	chr12:10315655:A:G	NI	monocyte	0.00908577743761649	0.0529867016725247	0.437866262746837
KLRD1	chr12:10315655:A:G	NI	B	0.0472702680598575	0.0488093416116405	0.165641854631661
KLRD1	chr12:10315655:A:G	NI	CD4T	-0.0839356653799366	0.0483456468994825	0.0353245341352603
KLRD1	chr12:10315655:A:G	IAV	NK	-0.0733056713830313	0.0321997798058652	0.00959417611523972
KLRD1	chr12:10315655:A:G	IAV	CD8T	-0.0451905822766846	0.0291699984659247	0.05730322255649
KLRD1	chr12:10315655:A:G	IAV	monocyte	0.00453615753253956	0.0467341755655059	0.468905751736872
KLRD1	chr12:10315655:A:G	IAV	B	-0.00669939464328606	0.0429763718605399	0.441413832490199
KLRD1	chr12:10315655:A:G	IAV	CD4T	-0.0819215342512889	0.0394083539775698	0.0149259580226744
KLRD1	chr12:10315655:A:G	LPS	NK	-0.115157094292983	0.0429057929476996	0.00162926776528793
KLRD1	chr12:10315655:A:G	LPS	CD8T	-0.0373960767715037	0.0275861358142821	0.0873975571758754
KLRD1	chr12:10315655:A:G	LPS	monocyte	-0.000471270168223483	0.0544866402730446	0.493636233320739
KLRD1	chr12:10315655:A:G	LPS	B	0.032861864324037	0.0471162618236678	0.246791470217605
KLRD1	chr12:10315655:A:G	LPS	CD4T	-0.0727162889258952	0.0414733096969128	0.0371298636115477
KLRD1	chr12:10315655:A:G	Tcruzi	NK	-0.120092045459243	0.0519819043309274	0.00308073674024822
KLRD1	chr12:10315655:A:G	Tcruzi	CD8T	-0.0271189969285752	0.0294436757583073	0.175859457043859
KLRD1	chr12:10315655:A:G	Tcruzi	monocyte	-0.00989783213411229	0.0515585279464138	0.424436301189373
KLRD1	chr12:10315655:A:G	Tcruzi	B	0.0420411079878627	0.046807252764679	0.184682230752528
KLRD1	chr12:10315655:A:G	Tcruzi	CD4T	-0.0999113745221307	0.0493447923633989	0.0134150122189113
KLRD1	chr12:10321497:A:G	NI	NK	0.2608665180912	0.0891748720684813	0.000327561437996416
KLRD1	chr12:10321497:A:G	NI	CD8T	0.121307978111954	0.0569906996199684	0.0164954138374998
KLRD1	chr12:10321497:A:G	NI	monocyte	0.0244999429754142	0.105702169704361	0.395571667586379
KLRD1	chr12:10321497:A:G	NI	B	-0.108225417017816	0.095299903807279	0.123889515142888
KLRD1	chr12:10321497:A:G	NI	CD4T	0.0457328794600708	0.0916826648652256	0.300548172426521
KLRD1	chr12:10321497:A:G	IAV	NK	0.169368082347939	0.0623341798381941	0.00313500118053996
KLRD1	chr12:10321497:A:G	IAV	CD8T	0.121686680063342	0.0583158504468476	0.0171878026290649
KLRD1	chr12:10321497:A:G	IAV	monocyte	0.0879093690274659	0.09077808160905	0.161459570389005
KLRD1	chr12:10321497:A:G	IAV	B	-0.0271896801991066	0.0838050456904383	0.373237503631411
KLRD1	chr12:10321497:A:G	IAV	CD4T	0.0900903118342526	0.0729627194861875	0.105789407272619
KLRD1	chr12:10321497:A:G	LPS	NK	0.28311279342048	0.0844288327572278	5.13004573600959e-05
KLRD1	chr12:10321497:A:G	LPS	CD8T	0.118126835444488	0.0534997587215403	0.0135312782991048
KLRD1	chr12:10321497:A:G	LPS	monocyte	0.148614185839169	0.109140163809474	0.080590628069197
KLRD1	chr12:10321497:A:G	LPS	B	-0.107588055781489	0.0968986348853068	0.128863301433331
KLRD1	chr12:10321497:A:G	LPS	CD4T	0.0881564786923021	0.0793603459221949	0.130635083334072
KLRD1	chr12:10321497:A:G	Tcruzi	NK	0.306834274313254	0.106569529249528	0.000126615863603335
KLRD1	chr12:10321497:A:G	Tcruzi	CD8T	0.0807910704229929	0.0562510967694051	0.0769771531816099
KLRD1	chr12:10321497:A:G	Tcruzi	monocyte	0.158690180227989	0.106225232943911	0.0595101278711332
KLRD1	chr12:10321497:A:G	Tcruzi	B	-0.0791910901517144	0.0884992269015058	0.184274951330722
KLRD1	chr12:10321497:A:G	Tcruzi	CD4T	0.0670791576507658	0.086406942704449	0.213084816615121
KLRD1	chr12:10335427:C:T	NI	NK	0.0600263791825319	0.0663068776100599	0.241347337090125
KLRD1	chr12:10335427:C:T	NI	CD8T	0.0468142244261178	0.0547637429064671	0.27455547477588
KLRD1	chr12:10335427:C:T	NI	monocyte	-0.00606349181653842	0.0763536244089451	0.555168534274822
KLRD1	chr12:10335427:C:T	NI	B	0.0360395322887156	0.0641521092967081	0.361518656268551
KLRD1	chr12:10335427:C:T	NI	CD4T	0.0613580568222394	0.0764875481081981	0.280206788323569
KLRD1	chr12:10335427:C:T	IAV	NK	0.0487902758857242	0.0547344546527032	0.253660399504048
KLRD1	chr12:10335427:C:T	IAV	CD8T	0.0592600091566002	0.0595577277733846	0.214214694262094
KLRD1	chr12:10335427:C:T	IAV	monocyte	-0.00878686099593229	0.0650283682469726	0.5481309958808
KLRD1	chr12:10335427:C:T	IAV	B	0.038879606698549	0.0598711432461622	0.329870143352613
KLRD1	chr12:10335427:C:T	IAV	CD4T	0.0526838022249407	0.0640385731606238	0.27989143379694
KLRD1	chr12:10335427:C:T	LPS	NK	0.0574799921849914	0.0625898541174303	0.239740047897077
KLRD1	chr12:10335427:C:T	LPS	CD8T	0.0434654387287262	0.049397867521426	0.261966218412398
KLRD1	chr12:10335427:C:T	LPS	monocyte	0.000143547407593532	0.0748465559152168	0.550456403548808
KLRD1	chr12:10335427:C:T	LPS	B	0.0411302105279537	0.0656565475748971	0.336452129383729
KLRD1	chr12:10335427:C:T	LPS	CD4T	0.0673835332761819	0.0755431761366012	0.253937822635918
KLRD1	chr12:10335427:C:T	Tcruzi	NK	0.0568197437527735	0.065097928073028	0.253011051989187
KLRD1	chr12:10335427:C:T	Tcruzi	CD8T	0.0459772296524448	0.0532023594256678	0.270632776439521
KLRD1	chr12:10335427:C:T	Tcruzi	monocyte	-0.0101845637157999	0.0749865023270044	0.545152633579304
KLRD1	chr12:10335427:C:T	Tcruzi	B	0.0336833870285152	0.0608875198829773	0.36337386404486
KLRD1	chr12:10335427:C:T	Tcruzi	CD4T	0.0550684622427481	0.0706908386239231	0.291928829676449
KLRD1	chr12:10340865:C:T	NI	NK	-0.0579688160432025	0.0871063074161597	0.33776345229097
KLRD1	chr12:10340865:C:T	NI	CD8T	-0.0693190286931541	0.0937808951400244	0.318646403467134
KLRD1	chr12:10340865:C:T	NI	monocyte	-0.0646075068441176	0.117704938455946	0.368332063843313
KLRD1	chr12:10340865:C:T	NI	B	-0.0651344905999565	0.102557332555438	0.347475230025662
KLRD1	chr12:10340865:C:T	NI	CD4T	-0.0888585997846307	0.122949341701073	0.31559571280165
KLRD1	chr12:10340865:C:T	IAV	NK	-0.0599351257610616	0.0850895078657351	0.321022910189881
KLRD1	chr12:10340865:C:T	IAV	CD8T	-0.0558219092189155	0.0769814617915485	0.314794917393042
KLRD1	chr12:10340865:C:T	IAV	monocyte	-0.0504822736824405	0.0970777678823627	0.393590802129422
KLRD1	chr12:10340865:C:T	IAV	B	-0.0492945853051972	0.0851861021155224	0.368604115375605
KLRD1	chr12:10340865:C:T	IAV	CD4T	-0.073545499285333	0.102291758412461	0.323331040076222
KLRD1	chr12:10340865:C:T	LPS	NK	-0.0674627771387883	0.0932512598157793	0.310948781960387
KLRD1	chr12:10340865:C:T	LPS	CD8T	-0.0579515801277769	0.0809062315003512	0.321121273603145
KLRD1	chr12:10340865:C:T	LPS	monocyte	-0.0640662693957601	0.117655603698135	0.375221824128784
KLRD1	chr12:10340865:C:T	LPS	B	-0.0681926611796988	0.104312234470583	0.335943400999885
KLRD1	chr12:10340865:C:T	LPS	CD4T	-0.0925932972709647	0.121335727295926	0.301303456392436
KLRD1	chr12:10340865:C:T	Tcruzi	NK	-0.0607390367831136	0.090338969024991	0.333903875191486
KLRD1	chr12:10340865:C:T	Tcruzi	CD8T	-0.0693290498166208	0.0920453503311001	0.311731478850087
KLRD1	chr12:10340865:C:T	Tcruzi	monocyte	-0.0684776748495484	0.118168134525055	0.367267089556649
KLRD1	chr12:10340865:C:T	Tcruzi	B	-0.0681471389735934	0.102621022453318	0.332451714818191
KLRD1	chr12:10340865:C:T	Tcruzi	CD4T	-0.0820587352470857	0.11429619953626	0.322566637219845
KLRD1	chr12:10345792:A:G	NI	NK	0.00695854535536333	0.0380585219109825	0.549145097993472
KLRD1	chr12:10345792:A:G	NI	CD8T	-0.0432385842546571	0.0332133737941372	0.159124585619183
KLRD1	chr12:10345792:A:G	NI	monocyte	0.00242354163861163	0.0454491800731586	0.541154121825078
KLRD1	chr12:10345792:A:G	NI	B	-0.0122997198672507	0.0376604916118576	0.420508206251035
KLRD1	chr12:10345792:A:G	NI	CD4T	-0.0266957540531052	0.0412392287588151	0.309794408646343
KLRD1	chr12:10345792:A:G	IAV	NK	-0.0199293492940311	0.0278414568041188	0.296541217466204
KLRD1	chr12:10345792:A:G	IAV	CD8T	-0.0186875639054275	0.0253037700577371	0.284129244228616
KLRD1	chr12:10345792:A:G	IAV	monocyte	0.0109717931823736	0.0395571734306558	0.474187690384867
KLRD1	chr12:10345792:A:G	IAV	B	-0.0169558557425252	0.034995364584583	0.371328428705925
KLRD1	chr12:10345792:A:G	IAV	CD4T	-0.0210338321300294	0.0335222468199371	0.322339968952138
KLRD1	chr12:10345792:A:G	LPS	NK	-0.00219595623182943	0.0317296458954201	0.491987729102477
KLRD1	chr12:10345792:A:G	LPS	CD8T	-0.0450637372443483	0.0335202104390916	0.143708902680022
KLRD1	chr12:10345792:A:G	LPS	monocyte	-0.000932648352233854	0.0457438813499043	0.542692332502189
KLRD1	chr12:10345792:A:G	LPS	B	-0.0213545967983612	0.0384838975180868	0.346023779668338
KLRD1	chr12:10345792:A:G	LPS	CD4T	-0.0179404000062807	0.0367709993260933	0.359911657893591
KLRD1	chr12:10345792:A:G	Tcruzi	NK	-0.00205156504798714	0.0359986402682445	0.491016040570188
KLRD1	chr12:10345792:A:G	Tcruzi	CD8T	-0.0432653184579839	0.0330086184528381	0.155860527878005
KLRD1	chr12:10345792:A:G	Tcruzi	monocyte	0.0311459753697282	0.0534164326125752	0.359011379017084
KLRD1	chr12:10345792:A:G	Tcruzi	B	-0.0174306499147907	0.0366445294015434	0.373817844535826
KLRD1	chr12:10345792:A:G	Tcruzi	CD4T	-0.0229077770917734	0.0389015259730871	0.328588866012267
KLRD1	chr12:10372222:A:G	NI	NK	-0.0253686605758416	0.0597030644672953	0.493742276283831
KLRD1	chr12:10372222:A:G	NI	CD8T	-0.00265352271404435	0.0486908076100061	0.614335144517756
KLRD1	chr12:10372222:A:G	NI	monocyte	0.0442560130802642	0.090959218808825	0.442254637593058
KLRD1	chr12:10372222:A:G	NI	B	0.01267498668332	0.0603188076046478	0.568927179751935
KLRD1	chr12:10372222:A:G	NI	CD4T	0.00620620848332082	0.0669983319410384	0.598846599427628
KLRD1	chr12:10372222:A:G	IAV	NK	-0.0200630987403325	0.0508716525657126	0.506324092033125
KLRD1	chr12:10372222:A:G	IAV	CD8T	-0.0120988442439727	0.0425718210099258	0.544991454279168
KLRD1	chr12:10372222:A:G	IAV	monocyte	0.0332665802040613	0.0729370027027082	0.477737828932364
KLRD1	chr12:10372222:A:G	IAV	B	0.00514510133053538	0.0509759325408988	0.600231256820828
KLRD1	chr12:10372222:A:G	IAV	CD4T	-0.000104639348049545	0.0556473205205627	0.632037522207789
KLRD1	chr12:10372222:A:G	LPS	NK	-0.0222357886392957	0.0563963075881903	0.502537658815919
KLRD1	chr12:10372222:A:G	LPS	CD8T	0.000431299150616867	0.0431519826946143	0.627670938883606
KLRD1	chr12:10372222:A:G	LPS	monocyte	0.0552138604855704	0.103220770901794	0.422732928582269
KLRD1	chr12:10372222:A:G	LPS	B	0.00953418541599512	0.0589167071233573	0.577502824905582
KLRD1	chr12:10372222:A:G	LPS	CD4T	0.00784322454207509	0.0623427235562984	0.591784847183706
KLRD1	chr12:10372222:A:G	Tcruzi	NK	-0.0204806440499947	0.0570426363783348	0.516896219892477
KLRD1	chr12:10372222:A:G	Tcruzi	CD8T	-0.00131011637057942	0.0468740949333002	0.620163112378825
KLRD1	chr12:10372222:A:G	Tcruzi	monocyte	0.0403986084591254	0.085840977096885	0.468295730370488
KLRD1	chr12:10372222:A:G	Tcruzi	B	0.0104967299231999	0.0565988018576131	0.574318830559936
KLRD1	chr12:10372222:A:G	Tcruzi	CD4T	0.00188026366885223	0.0623657765130872	0.622535903899448
KLRD1	chr12:10393411:T:C	NI	NK	0.013671513541256	0.0611008564763948	0.567631251890842
KLRD1	chr12:10393411:T:C	NI	CD8T	-0.019091777376985	0.0617680613757311	0.528330014781629
KLRD1	chr12:10393411:T:C	NI	monocyte	-0.00436445854285925	0.0803884332230108	0.583606097647025
KLRD1	chr12:10393411:T:C	NI	B	-0.0356450637417257	0.0816452639873675	0.476969614932361
KLRD1	chr12:10393411:T:C	NI	CD4T	-0.0318275739875302	0.0861422010293602	0.498033712399344
KLRD1	chr12:10393411:T:C	IAV	NK	0.0142464019847155	0.0560518149961673	0.556829840998489
KLRD1	chr12:10393411:T:C	IAV	CD8T	-0.00166647442741413	0.0454377844494191	0.60809698570156
KLRD1	chr12:10393411:T:C	IAV	monocyte	-0.00173906983972067	0.0658542655121192	0.613000508125961
KLRD1	chr12:10393411:T:C	IAV	B	-0.0175083939396423	0.0600464471545501	0.530226144912479
KLRD1	chr12:10393411:T:C	IAV	CD4T	-0.0196378957986093	0.0681052645211613	0.53281362503644
KLRD1	chr12:10393411:T:C	LPS	NK	0.0172576619139599	0.0634124785262016	0.547015420713709
KLRD1	chr12:10393411:T:C	LPS	CD8T	-0.00663305843767343	0.0505975920242541	0.57682720486482
KLRD1	chr12:10393411:T:C	LPS	monocyte	-0.00774894825019437	0.0801635000710722	0.581809009512072
KLRD1	chr12:10393411:T:C	LPS	B	-0.0284826262945583	0.0745985052293356	0.495532616029771
KLRD1	chr12:10393411:T:C	LPS	CD4T	-0.023252320671365	0.0759609437046764	0.523198756126011
KLRD1	chr12:10393411:T:C	Tcruzi	NK	0.0174611510675523	0.0663626007328345	0.552906333720258
KLRD1	chr12:10393411:T:C	Tcruzi	CD8T	-0.013930966635263	0.0575009026289109	0.54705187580634
KLRD1	chr12:10393411:T:C	Tcruzi	monocyte	-0.00717677979641318	0.0779281752931687	0.589573881570253
KLRD1	chr12:10393411:T:C	Tcruzi	B	-0.0263050402107481	0.070472232514801	0.500945629383396
KLRD1	chr12:10393411:T:C	Tcruzi	CD4T	-0.0251704586976488	0.078077730092741	0.520327042460743
KLRD1	chr12:10406711:C:T	NI	NK	0.05420894636185	0.0372607581290581	0.0840815248222951
KLRD1	chr12:10406711:C:T	NI	CD8T	0.0467310336756085	0.0309441275112765	0.0881954115430109
KLRD1	chr12:10406711:C:T	NI	monocyte	0.0288659127198898	0.047930886259818	0.284360705287294
KLRD1	chr12:10406711:C:T	NI	B	0.0168418433171888	0.0394608408676232	0.341300590684772
KLRD1	chr12:10406711:C:T	NI	CD4T	0.0201392223505347	0.0429543775578744	0.322382073411894
KLRD1	chr12:10406711:C:T	IAV	NK	0.061764300824391	0.0367165742607094	0.0603713070202978
KLRD1	chr12:10406711:C:T	IAV	CD8T	0.0418094730260413	0.0282098221701232	0.0847055141364813
KLRD1	chr12:10406711:C:T	IAV	monocyte	0.0271025181102139	0.0409757176688463	0.270471999944266
KLRD1	chr12:10406711:C:T	IAV	B	0.0260854912655891	0.0359220253384027	0.246907977414401
KLRD1	chr12:10406711:C:T	IAV	CD4T	0.0204259527940512	0.0355847297449112	0.292548336937905
KLRD1	chr12:10406711:C:T	LPS	NK	0.0599646938105294	0.0373824940568703	0.0645657962656435
KLRD1	chr12:10406711:C:T	LPS	CD8T	0.0591339392174189	0.0326632163340705	0.0530410906591254
KLRD1	chr12:10406711:C:T	LPS	monocyte	0.0422826627040079	0.0503387474202483	0.21171875990806
KLRD1	chr12:10406711:C:T	LPS	B	0.0299919375481852	0.0395760788234194	0.235897981635163
KLRD1	chr12:10406711:C:T	LPS	CD4T	0.0200924624553515	0.0389734367111802	0.30812020859764
KLRD1	chr12:10406711:C:T	Tcruzi	NK	0.0504468917554165	0.0373907442545729	0.100208808744131
KLRD1	chr12:10406711:C:T	Tcruzi	CD8T	0.0421637933854182	0.0293871452703609	0.0983316981117895
KLRD1	chr12:10406711:C:T	Tcruzi	monocyte	0.0353071838620744	0.0470661378949165	0.243365848603287
KLRD1	chr12:10406711:C:T	Tcruzi	B	0.0258631141638675	0.037872851962504	0.261426663814224
KLRD1	chr12:10406711:C:T	Tcruzi	CD4T	0.0319707631579563	0.0398014723031275	0.22652695089201
KLRD1	chr12:10428915:C:T	NI	NK	0.0661946795621721	0.0645381248222958	0.13997892376874
KLRD1	chr12:10428915:C:T	NI	CD8T	0.172186710528782	0.0674664185280235	0.00606911082651524
KLRD1	chr12:10428915:C:T	NI	monocyte	0.0322522225444602	0.0909214469231326	0.353860899043068
KLRD1	chr12:10428915:C:T	NI	B	-0.0352452714370966	0.0856667370400399	0.369667957057085
KLRD1	chr12:10428915:C:T	NI	CD4T	0.151042460600261	0.0841239797434746	0.0311425709283866
KLRD1	chr12:10428915:C:T	IAV	NK	0.0719597698225992	0.055366532829009	0.0893713497629485
KLRD1	chr12:10428915:C:T	IAV	CD8T	0.0777660921736767	0.0516700672416307	0.0609223837683726
KLRD1	chr12:10428915:C:T	IAV	monocyte	0.003558717401096	0.0783044916566968	0.467623484112293
KLRD1	chr12:10428915:C:T	IAV	B	-0.0490467015578074	0.0819791825063948	0.296985457127625
KLRD1	chr12:10428915:C:T	IAV	CD4T	0.107689984608191	0.067807860402505	0.0520832224683153
KLRD1	chr12:10428915:C:T	LPS	NK	0.0537406618746104	0.0618772174178129	0.178872441357217
KLRD1	chr12:10428915:C:T	LPS	CD8T	0.120960266650447	0.0545603683823748	0.0116815814749294
KLRD1	chr12:10428915:C:T	LPS	monocyte	0.0280239326644208	0.0923137220821518	0.374341545572234
KLRD1	chr12:10428915:C:T	LPS	B	-0.00937571361036119	0.0785645224086317	0.478208082800684
KLRD1	chr12:10428915:C:T	LPS	CD4T	0.090346389368627	0.0748046025840805	0.110410097892767
KLRD1	chr12:10428915:C:T	Tcruzi	NK	0.0788714208269812	0.0677787133008389	0.110639226560314
KLRD1	chr12:10428915:C:T	Tcruzi	CD8T	0.160198338740076	0.0640625454637977	0.00643489768674527
KLRD1	chr12:10428915:C:T	Tcruzi	monocyte	0.0155538721330813	0.0889628012140875	0.41907063129487
KLRD1	chr12:10428915:C:T	Tcruzi	B	-0.0309670231009594	0.0808500233483002	0.380038327542022
KLRD1	chr12:10428915:C:T	Tcruzi	CD4T	0.132618095459131	0.0781392949157547	0.0409144726669792
KLRG1	chr12:8850769:G:T	NI	NK	0.114764494350126	0.0943925165873442	0.120979627993871
KLRG1	chr12:8850769:G:T	NI	CD8T	0.126549119861191	0.0924352797209381	0.10656536990419
KLRG1	chr12:8850769:G:T	NI	monocyte	-0.011837307166426	0.094821209257978	0.493030960561431
KLRG1	chr12:8850769:G:T	NI	B	0.00664828052451605	0.0812923196716531	0.475083143086771
KLRG1	chr12:8850769:G:T	NI	CD4T	0.126537189794909	0.0999989329098669	0.126706073283925
KLRG1	chr12:8850769:G:T	IAV	NK	0.100686612769899	0.0866512571784188	0.131010687551501
KLRG1	chr12:8850769:G:T	IAV	CD8T	0.0828431713329912	0.0727571127360221	0.141309236176868
KLRG1	chr12:8850769:G:T	IAV	monocyte	-0.0767584188563515	0.114684172760352	0.274600661251472
KLRG1	chr12:8850769:G:T	IAV	B	0.0106966896951489	0.0709643376839466	0.453059030355808
KLRG1	chr12:8850769:G:T	IAV	CD4T	0.104826426585772	0.0865027134804819	0.136415871492667
KLRG1	chr12:8850769:G:T	LPS	NK	0.111786305690053	0.0928907875157605	0.123113494952561
KLRG1	chr12:8850769:G:T	LPS	CD8T	0.105122330971574	0.0817900348761617	0.115545378372324
KLRG1	chr12:8850769:G:T	LPS	monocyte	-0.0216849319305477	0.0964954488897277	0.45722129608997
KLRG1	chr12:8850769:G:T	LPS	B	0.01218487433373	0.0797548546236601	0.450197617138006
KLRG1	chr12:8850769:G:T	LPS	CD4T	0.140413150821284	0.104219034170963	0.108345924387491
KLRG1	chr12:8850769:G:T	Tcruzi	NK	0.115674583247181	0.0964875551397655	0.124118673342241
KLRG1	chr12:8850769:G:T	Tcruzi	CD8T	0.129106914529519	0.0942942397565235	0.102911661400616
KLRG1	chr12:8850769:G:T	Tcruzi	monocyte	-0.0112771179541765	0.0921791001785157	0.495299584837996
KLRG1	chr12:8850769:G:T	Tcruzi	B	-0.00562776646356534	0.0807484667785964	0.525910837917806
KLRG1	chr12:8850769:G:T	Tcruzi	CD4T	0.122810376870579	0.096642702191252	0.125906842936354
KLRG1	chr12:8870026:G:A	NI	NK	0.0057008132101244	0.0499046654692298	0.622839161496839
KLRG1	chr12:8870026:G:A	NI	CD8T	-0.00334649269421129	0.0546067894436188	0.632316706856733
KLRG1	chr12:8870026:G:A	NI	monocyte	-0.0112402194523996	0.0677944771703472	0.573137537381348
KLRG1	chr12:8870026:G:A	NI	B	-0.00771729507044669	0.0548569571117509	0.609658671317575
KLRG1	chr12:8870026:G:A	NI	CD4T	-0.0112332350122172	0.0684006269578893	0.593678622053445
KLRG1	chr12:8870026:G:A	IAV	NK	0.00477973685559716	0.0460909690874779	0.625557473972192
KLRG1	chr12:8870026:G:A	IAV	CD8T	0.000555910658320658	0.0414512406510324	0.651246932032667
KLRG1	chr12:8870026:G:A	IAV	monocyte	-0.00541326668252919	0.0540796630757932	0.621224440292825
KLRG1	chr12:8870026:G:A	IAV	B	-0.00965141601963928	0.0486954041344947	0.592897089082803
KLRG1	chr12:8870026:G:A	IAV	CD4T	-0.00655151450114881	0.0570661382177576	0.616944205659985
KLRG1	chr12:8870026:G:A	LPS	NK	0.0059571243315	0.0503460235595071	0.616024890714243
KLRG1	chr12:8870026:G:A	LPS	CD8T	-0.00256548848533675	0.0474588310480017	0.629970009938634
KLRG1	chr12:8870026:G:A	LPS	monocyte	0.00154511443420059	0.0667242670305245	0.633433426673189
KLRG1	chr12:8870026:G:A	LPS	B	-0.00628695477975931	0.0542301161652462	0.611996491685056
KLRG1	chr12:8870026:G:A	LPS	CD4T	-0.00671713983583256	0.0628776471882071	0.614675303054925
KLRG1	chr12:8870026:G:A	Tcruzi	NK	0.00493108922130344	0.0512216597897647	0.62619944478809
KLRG1	chr12:8870026:G:A	Tcruzi	CD8T	-0.00464199799496027	0.0529108697536148	0.623436018046049
KLRG1	chr12:8870026:G:A	Tcruzi	monocyte	-0.00577960897624143	0.0635509934689473	0.617948332736918
KLRG1	chr12:8870026:G:A	Tcruzi	B	-0.00603061363769313	0.0517769958562414	0.614409159233319
KLRG1	chr12:8870026:G:A	Tcruzi	CD4T	-0.00962685710661068	0.0642348993692146	0.605541564715641
KLRG1	chr12:8922106:G:A	NI	NK	-0.720200197348263	0.0634948828898119	0
KLRG1	chr12:8922106:G:A	NI	CD8T	-0.599711702633365	0.0506846344371103	0
KLRG1	chr12:8922106:G:A	NI	monocyte	0.134125106896716	0.0690226330049626	0.0257342807258926
KLRG1	chr12:8922106:G:A	NI	B	0.10628474956373	0.0670252732320174	0.0555892415436865
KLRG1	chr12:8922106:G:A	NI	CD4T	-0.3685679254973	0.0567228664392668	6.76884104322539e-11
KLRG1	chr12:8922106:G:A	IAV	NK	-0.678884326076696	0.063212277795989	0
KLRG1	chr12:8922106:G:A	IAV	CD8T	-0.581151398383934	0.0646376309091734	0
KLRG1	chr12:8922106:G:A	IAV	monocyte	0.045136766749228	0.063229318936565	0.237604165702482
KLRG1	chr12:8922106:G:A	IAV	B	0.0556766875123645	0.0653790650840215	0.197159261522361
KLRG1	chr12:8922106:G:A	IAV	CD4T	-0.455103672701842	0.0530531182815014	0
KLRG1	chr12:8922106:G:A	LPS	NK	-0.730964442921368	0.0641807169714068	0
KLRG1	chr12:8922106:G:A	LPS	CD8T	-0.613368735706553	0.0569885276583584	0
KLRG1	chr12:8922106:G:A	LPS	monocyte	-0.0223877525399822	0.0720559150935429	0.378350925676977
KLRG1	chr12:8922106:G:A	LPS	B	0.00763382364392864	0.0665144957090379	0.454127232355646
KLRG1	chr12:8922106:G:A	LPS	CD4T	-0.379784247413161	0.0557201825388707	9.12436792788185e-12
KLRG1	chr12:8922106:G:A	Tcruzi	NK	-0.72764201890764	0.0676202286326814	0
KLRG1	chr12:8922106:G:A	Tcruzi	CD8T	-0.63182252470586	0.0554727390827471	0
KLRG1	chr12:8922106:G:A	Tcruzi	monocyte	0.133810750183769	0.0704021758586014	0.0283363841802905
KLRG1	chr12:8922106:G:A	Tcruzi	B	0.0433508845450211	0.068075052029457	0.26178992801196
KLRG1	chr12:8922106:G:A	Tcruzi	CD4T	-0.367672534710274	0.0599238907979382	8.75622796492337e-10
KLRG1	chr12:8931938:T:C	NI	NK	-0.597662788161782	0.139798117587734	1.15334897510255e-06
KLRG1	chr12:8931938:T:C	NI	CD8T	-0.546783956475688	0.115964481608864	2.60183510669698e-06
KLRG1	chr12:8931938:T:C	NI	monocyte	0.0556914860770073	0.151913848179194	0.360923229793963
KLRG1	chr12:8931938:T:C	NI	B	-0.15948435766367	0.136911495598674	0.121536592207845
KLRG1	chr12:8931938:T:C	NI	CD4T	-0.642869864079714	0.129320141084642	5.25172465293267e-07
KLRG1	chr12:8931938:T:C	IAV	NK	-0.407390960431324	0.123944304754966	0.000591529444091132
KLRG1	chr12:8931938:T:C	IAV	CD8T	-0.424651548509753	0.116923959884063	0.000139644675845596
KLRG1	chr12:8931938:T:C	IAV	monocyte	0.0717176250978886	0.13304039511391	0.29835481182015
KLRG1	chr12:8931938:T:C	IAV	B	-0.0547139626314671	0.129937570473652	0.327907556087429
KLRG1	chr12:8931938:T:C	IAV	CD4T	-0.583503250739466	0.11972746951912	5.21940534459198e-07
KLRG1	chr12:8931938:T:C	LPS	NK	-0.555993226626083	0.134582335374019	6.43571455394287e-06
KLRG1	chr12:8931938:T:C	LPS	CD8T	-0.523960201355459	0.117248500670944	3.66766066606239e-06
KLRG1	chr12:8931938:T:C	LPS	monocyte	-0.0572336224208444	0.15404025572646	0.354488345843175
KLRG1	chr12:8931938:T:C	LPS	B	-0.261547093316315	0.135126416797479	0.0249842656349193
KLRG1	chr12:8931938:T:C	LPS	CD4T	-0.70324311399993	0.128483469778714	6.2429391656238e-09
KLRG1	chr12:8931938:T:C	Tcruzi	NK	-0.609792434686845	0.147183686620691	2.71275830454609e-06
KLRG1	chr12:8931938:T:C	Tcruzi	CD8T	-0.583738941524647	0.12124245498959	8.11452264493084e-07
KLRG1	chr12:8931938:T:C	Tcruzi	monocyte	0.0390264179209204	0.150344581316552	0.401144508640094
KLRG1	chr12:8931938:T:C	Tcruzi	B	-0.168593756227384	0.134185149615746	0.103650705508963
KLRG1	chr12:8931938:T:C	Tcruzi	CD4T	-0.686409708252609	0.13171109031922	6.25227799533334e-08
KLRG1	chr12:8958906:C:T	NI	NK	0.00593215008497659	0.100275475677738	0.454544045697902
KLRG1	chr12:8958906:C:T	NI	CD8T	0.0719969683153409	0.100185505670689	0.229724739841048
KLRG1	chr12:8958906:C:T	NI	monocyte	0.153765151779891	0.137723429422779	0.126770429294865
KLRG1	chr12:8958906:C:T	NI	B	0.0686092446954331	0.108846485653729	0.25707910017753
KLRG1	chr12:8958906:C:T	NI	CD4T	0.277499552850378	0.156514461661157	0.0389636439119355
KLRG1	chr12:8958906:C:T	IAV	NK	-0.00153069104658261	0.0969439919601505	0.478165479940474
KLRG1	chr12:8958906:C:T	IAV	CD8T	0.0445389904355535	0.0847047818779846	0.287019913713825
KLRG1	chr12:8958906:C:T	IAV	monocyte	0.0733588928211696	0.110009582327768	0.248013979997245
KLRG1	chr12:8958906:C:T	IAV	B	0.0808080273415417	0.0979970716712918	0.200833809193125
KLRG1	chr12:8958906:C:T	IAV	CD4T	0.211656173346094	0.126351476706676	0.0466986332664235
KLRG1	chr12:8958906:C:T	LPS	NK	-0.000685506010677743	0.103710221653425	0.472742121104909
KLRG1	chr12:8958906:C:T	LPS	CD8T	0.0725878037678415	0.0901004623437228	0.205946405990541
KLRG1	chr12:8958906:C:T	LPS	monocyte	0.17768118419145	0.150554771160029	0.107573487542183
KLRG1	chr12:8958906:C:T	LPS	B	0.100979191130946	0.110379085661462	0.177160043920788
KLRG1	chr12:8958906:C:T	LPS	CD4T	0.274464408261645	0.154560770447403	0.0379618096940979
KLRG1	chr12:8958906:C:T	Tcruzi	NK	0.00793703035570561	0.103424513520066	0.447551912169672
KLRG1	chr12:8958906:C:T	Tcruzi	CD8T	0.0881886730348978	0.0969671504842114	0.180752984680878
KLRG1	chr12:8958906:C:T	Tcruzi	monocyte	0.132786353642265	0.129775018450391	0.152148390301094
KLRG1	chr12:8958906:C:T	Tcruzi	B	0.0973637607640017	0.106655127793672	0.177380939308242
KLRG1	chr12:8958906:C:T	Tcruzi	CD4T	0.267947508918079	0.152197571474195	0.0395268226351071
KLRK1	chr12:10272801:T:A	NI	NK	-0.00233884643787896	0.0528913274667402	0.630747860568046
KLRK1	chr12:10272801:T:A	NI	CD8T	0.0159281076119599	0.0596541833828065	0.539451345875796
KLRK1	chr12:10272801:T:A	NI	monocyte	0.0116815843164844	0.0557529063559946	0.536739851377949
KLRK1	chr12:10272801:T:A	NI	B	-0.00382680646421312	0.0546153486248251	0.618787745893222
KLRK1	chr12:10272801:T:A	NI	CD4T	0.0473529418670836	0.0896795177150369	0.440853666612962
KLRK1	chr12:10272801:T:A	IAV	NK	-0.000333245524549373	0.0485736866311588	0.621598503301022
KLRK1	chr12:10272801:T:A	IAV	CD8T	0.00242121172384825	0.0451476804446768	0.600640590441735
KLRK1	chr12:10272801:T:A	IAV	monocyte	0.009889984463636	0.0476979082956959	0.5590444620436
KLRK1	chr12:10272801:T:A	IAV	B	-0.00509663996349879	0.0480699158824616	0.608649350944896
KLRK1	chr12:10272801:T:A	IAV	CD4T	0.04097272164115	0.0775224555368105	0.448094137488052
KLRK1	chr12:10272801:T:A	LPS	NK	-0.00132072524070652	0.0528859444915656	0.621993583491144
KLRK1	chr12:10272801:T:A	LPS	CD8T	0.00970346868195481	0.0509728215144639	0.557592048588533
KLRK1	chr12:10272801:T:A	LPS	monocyte	0.0173776965845763	0.0567651874596256	0.517622683004869
KLRK1	chr12:10272801:T:A	LPS	B	-0.0144661142472217	0.0595060485939403	0.562969772195572
KLRK1	chr12:10272801:T:A	LPS	CD4T	0.0492236435097079	0.0888380133030708	0.433215914765628
KLRK1	chr12:10272801:T:A	Tcruzi	NK	-0.00278210342016844	0.0547506528642784	0.627628962443934
KLRK1	chr12:10272801:T:A	Tcruzi	CD8T	0.0123487196094297	0.0566299521944495	0.551749527288141
KLRK1	chr12:10272801:T:A	Tcruzi	monocyte	0.013038857971796	0.0531867369770019	0.543557643396339
KLRK1	chr12:10272801:T:A	Tcruzi	B	-0.00260695002875787	0.0511648689011148	0.622649114840658
KLRK1	chr12:10272801:T:A	Tcruzi	CD4T	0.0437673961027162	0.0837611419167211	0.450623523333054
KLRK1	chr12:10301249:T:C	NI	NK	0.0135345230182622	0.0639246470095326	0.553462678177154
KLRK1	chr12:10301249:T:C	NI	CD8T	0.00758225811500315	0.070190597608145	0.580643287975046
KLRK1	chr12:10301249:T:C	NI	monocyte	0.00904322994843207	0.0721048774978648	0.558103404270497
KLRK1	chr12:10301249:T:C	NI	B	0.0401171629533644	0.0831277145970626	0.455652557244049
KLRK1	chr12:10301249:T:C	NI	CD4T	0.0310685622670156	0.0927656682783019	0.504839786734291
KLRK1	chr12:10301249:T:C	IAV	NK	0.0125054618334878	0.059064846565697	0.553098197737398
KLRK1	chr12:10301249:T:C	IAV	CD8T	0.00352067438848916	0.0535868636198548	0.592724312641862
KLRK1	chr12:10301249:T:C	IAV	monocyte	0.013962064463458	0.0626984620116215	0.551214847686305
KLRK1	chr12:10301249:T:C	IAV	B	0.0249899097491174	0.0636061327538551	0.490454618421233
KLRK1	chr12:10301249:T:C	IAV	CD4T	0.0126081586020156	0.0730755895774466	0.561735493117127
KLRK1	chr12:10301249:T:C	LPS	NK	0.0148272391352769	0.064506624500629	0.542710606424464
KLRK1	chr12:10301249:T:C	LPS	CD8T	0.00365814608922063	0.0614400926010304	0.588491670370019
KLRK1	chr12:10301249:T:C	LPS	monocyte	0.0239826314486719	0.0758455439596082	0.508570576045732
KLRK1	chr12:10301249:T:C	LPS	B	0.038143773027342	0.0801515005625823	0.454713025707425
KLRK1	chr12:10301249:T:C	LPS	CD4T	0.0185974679279507	0.0812045053426355	0.541758716281766
KLRK1	chr12:10301249:T:C	Tcruzi	NK	0.0143622826574719	0.0659241857866045	0.550609769736684
KLRK1	chr12:10301249:T:C	Tcruzi	CD8T	0.000793874703212074	0.0689429058645526	0.60473462412775
KLRK1	chr12:10301249:T:C	Tcruzi	monocyte	-0.00129182849303224	0.068920263589632	0.614518302652885
KLRK1	chr12:10301249:T:C	Tcruzi	B	0.0371466747272287	0.077110588857252	0.45554191706287
KLRK1	chr12:10301249:T:C	Tcruzi	CD4T	0.019913700843528	0.0823799747415467	0.542005602098881
KLRK1	chr12:10321497:A:G	NI	NK	-0.012878269265126	0.0483066232347599	0.501246840536952
KLRK1	chr12:10321497:A:G	NI	CD8T	-0.00201806417149939	0.0494282405040234	0.571640261205899
KLRK1	chr12:10321497:A:G	NI	monocyte	0.0659360357542735	0.0567167654984752	0.176801736844001
KLRK1	chr12:10321497:A:G	NI	B	0.0145411456645926	0.0460684299000504	0.453140467169644
KLRK1	chr12:10321497:A:G	NI	CD4T	0.0318631831969518	0.061053660541767	0.382458336352706
KLRK1	chr12:10321497:A:G	IAV	NK	-0.0186577931548621	0.0490086717847492	0.462048615113138
KLRK1	chr12:10321497:A:G	IAV	CD8T	-0.00906234878843223	0.0415761973618941	0.521467388632448
KLRK1	chr12:10321497:A:G	IAV	monocyte	0.0343674317738591	0.042709603947979	0.286303779744141
KLRK1	chr12:10321497:A:G	IAV	B	0.0110492116363397	0.0406228608703854	0.466115562290708
KLRK1	chr12:10321497:A:G	IAV	CD4T	0.0299992271208254	0.0535522410230896	0.373150225115168
KLRK1	chr12:10321497:A:G	LPS	NK	-0.00942359505083535	0.0475356805486336	0.524804614984157
KLRK1	chr12:10321497:A:G	LPS	CD8T	-0.00217959555939934	0.0437178829005593	0.571948085631429
KLRK1	chr12:10321497:A:G	LPS	monocyte	0.0611420179486441	0.0557096580990216	0.20117691504081
KLRK1	chr12:10321497:A:G	LPS	B	0.00586751731083247	0.0452439263885233	0.507094185647843
KLRK1	chr12:10321497:A:G	LPS	CD4T	0.0370219588451199	0.0595386356148876	0.349723809803888
KLRK1	chr12:10321497:A:G	Tcruzi	NK	-0.00649066194586468	0.047766238780064	0.54420336060922
KLRK1	chr12:10321497:A:G	Tcruzi	CD8T	-0.0138870373804739	0.05237260708583	0.50797234211074
KLRK1	chr12:10321497:A:G	Tcruzi	monocyte	0.0566903294562706	0.0519512434598369	0.212120390546419
KLRK1	chr12:10321497:A:G	Tcruzi	B	0.0177536356667584	0.043795081687673	0.422937050039252
KLRK1	chr12:10321497:A:G	Tcruzi	CD4T	0.0232486157049693	0.0555088580875942	0.419878805270617
KLRK1	chr12:10335313:G:A	NI	NK	-0.165014948623532	0.153249396706939	0.139013561860394
KLRK1	chr12:10335313:G:A	NI	CD8T	-0.0747682812575154	0.141043421623354	0.306804180316583
KLRK1	chr12:10335313:G:A	NI	monocyte	-0.00370744697375847	0.11014580154853	0.496003894727578
KLRK1	chr12:10335313:G:A	NI	B	0.373181051720276	0.155653095483133	0.00790908230524826
KLRK1	chr12:10335313:G:A	NI	CD4T	0.0086665782080842	0.147661131653119	0.474201928183002
KLRK1	chr12:10335313:G:A	IAV	NK	-0.112649944963394	0.137775933039459	0.210503902082692
KLRK1	chr12:10335313:G:A	IAV	CD8T	-0.0381790199105305	0.125307029989367	0.386617564594052
KLRK1	chr12:10335313:G:A	IAV	monocyte	0.197469144071534	0.124773444851135	0.0490528472328246
KLRK1	chr12:10335313:G:A	IAV	B	0.325186614496821	0.14247191239033	0.00893108460582509
KLRK1	chr12:10335313:G:A	IAV	CD4T	0.00517102149900071	0.133054839948774	0.479491612936997
KLRK1	chr12:10335313:G:A	LPS	NK	-0.0960601436359586	0.141544895982854	0.254378112667985
KLRK1	chr12:10335313:G:A	LPS	CD8T	-0.0207836377102283	0.126288336998663	0.439720317211782
KLRK1	chr12:10335313:G:A	LPS	monocyte	-0.0444709693075625	0.112467825554112	0.355720464151434
KLRK1	chr12:10335313:G:A	LPS	B	0.403726425889194	0.158714989830748	0.00653836348499641
KLRK1	chr12:10335313:G:A	LPS	CD4T	-0.0818431065133105	0.152761956963829	0.308788972287497
KLRK1	chr12:10335313:G:A	Tcruzi	NK	-0.0946764995396671	0.144722612555658	0.261412529976243
KLRK1	chr12:10335313:G:A	Tcruzi	CD8T	-0.0527000043831088	0.133401742338007	0.35467640947606
KLRK1	chr12:10335313:G:A	Tcruzi	monocyte	0.0636694037665877	0.102915393900231	0.269314072445177
KLRK1	chr12:10335313:G:A	Tcruzi	B	0.326930213831555	0.138960291145592	0.00890494719990077
KLRK1	chr12:10335313:G:A	Tcruzi	CD4T	0.0469034329909078	0.138276647923332	0.368802117629292
KLRK1	chr12:10336892:A:G	NI	NK	-0.00207839623231555	0.0506714278525878	0.62764232850002
KLRK1	chr12:10336892:A:G	NI	CD8T	0.00454190799931528	0.0559243461827782	0.605672186243794
KLRK1	chr12:10336892:A:G	NI	monocyte	0.0168289346463557	0.0548136032214239	0.507395519739278
KLRK1	chr12:10336892:A:G	NI	B	-0.0286229306142978	0.0655131649099811	0.493289413860536
KLRK1	chr12:10336892:A:G	NI	CD4T	0.0187960734889778	0.0714476709072959	0.543113008746589
KLRK1	chr12:10336892:A:G	IAV	NK	0.000132499748870611	0.0470094376251444	0.628227201586519
KLRK1	chr12:10336892:A:G	IAV	CD8T	-0.00123807080292039	0.0435398460209224	0.632492511275708
KLRK1	chr12:10336892:A:G	IAV	monocyte	0.0157029991147135	0.0475474293923286	0.521936319466396
KLRK1	chr12:10336892:A:G	IAV	B	-0.0181349374448655	0.0518414177754008	0.525905806209029
KLRK1	chr12:10336892:A:G	IAV	CD4T	0.0158410640542841	0.0607053301025131	0.55257060419968
KLRK1	chr12:10336892:A:G	LPS	NK	0.00945455808638027	0.0525249343297675	0.573177677001103
KLRK1	chr12:10336892:A:G	LPS	CD8T	-0.00429424978014069	0.0501491467526191	0.613514413904922
KLRK1	chr12:10336892:A:G	LPS	monocyte	0.0244294251449192	0.0577345657376512	0.478615676113572
KLRK1	chr12:10336892:A:G	LPS	B	-0.0180753831578723	0.0565854873728116	0.532544971696289
KLRK1	chr12:10336892:A:G	LPS	CD4T	0.0186256788721574	0.0670985680828275	0.541546530247806
KLRK1	chr12:10336892:A:G	Tcruzi	NK	-0.00197759767752712	0.0522197737259876	0.627066514964614
KLRK1	chr12:10336892:A:G	Tcruzi	CD8T	0.000116861640545767	0.0537710483178781	0.625924864630556
KLRK1	chr12:10336892:A:G	Tcruzi	monocyte	0.0215152090750735	0.0538139419467379	0.496048077325849
KLRK1	chr12:10336892:A:G	Tcruzi	B	-0.0275013921474806	0.06236293011638	0.489733986891167
KLRK1	chr12:10336892:A:G	Tcruzi	CD4T	0.0154127383720336	0.0660303218364141	0.559837208780406
KLRK1	chr12:10339070:T:C	NI	NK	-0.013628031001417	0.0601341590644638	0.546089051628861
KLRK1	chr12:10339070:T:C	NI	CD8T	-0.0168658966306519	0.0692649663935029	0.540348330021727
KLRK1	chr12:10339070:T:C	NI	monocyte	-0.0466170807401658	0.0834954602630844	0.405461519353758
KLRK1	chr12:10339070:T:C	NI	B	-0.0115979889319732	0.0632293442738178	0.558419262304295
KLRK1	chr12:10339070:T:C	NI	CD4T	-0.0209526958007559	0.0851838223949428	0.532410866056605
KLRK1	chr12:10339070:T:C	IAV	NK	-0.0123339140395469	0.0553781550686372	0.54657834663552
KLRK1	chr12:10339070:T:C	IAV	CD8T	-0.0103842459839854	0.0513158467669066	0.552709005984276
KLRK1	chr12:10339070:T:C	IAV	monocyte	-0.0284730794083301	0.0632921459274055	0.466526636559002
KLRK1	chr12:10339070:T:C	IAV	B	-0.00955703690767599	0.0544575736190879	0.560346684074735
KLRK1	chr12:10339070:T:C	IAV	CD4T	-0.0198013774407332	0.0723882488589654	0.530930047314268
KLRK1	chr12:10339070:T:C	LPS	NK	-0.0176469348828394	0.0617545075916538	0.521932164661038
KLRK1	chr12:10339070:T:C	LPS	CD8T	-0.0188632297417295	0.0614500484119511	0.515297228628992
KLRK1	chr12:10339070:T:C	LPS	monocyte	-0.0426615099630054	0.0798906008680364	0.424356124358456
KLRK1	chr12:10339070:T:C	LPS	B	-0.014871501842658	0.0633501102350819	0.537569887389254
KLRK1	chr12:10339070:T:C	LPS	CD4T	-0.0245146374558146	0.0808950519785542	0.516498459228197
KLRK1	chr12:10339070:T:C	Tcruzi	NK	-0.0116785293432316	0.0614384925168849	0.554833189531613
KLRK1	chr12:10339070:T:C	Tcruzi	CD8T	-0.0195318725295026	0.0679013126423644	0.525425442479305
KLRK1	chr12:10339070:T:C	Tcruzi	monocyte	-0.050051226430371	0.0856814224443435	0.410483078483713
KLRK1	chr12:10339070:T:C	Tcruzi	B	-0.0100917889724305	0.0597951629341426	0.560458288691737
KLRK1	chr12:10339070:T:C	Tcruzi	CD4T	-0.0226910377389959	0.0814219265163645	0.528218039060225
KLRK1	chr12:10340865:C:T	NI	NK	0.00647057809029505	0.0532566775715122	0.614429927366578
KLRK1	chr12:10340865:C:T	NI	CD8T	0.00256827322937293	0.0609278572452702	0.636506928667634
KLRK1	chr12:10340865:C:T	NI	monocyte	0.0013686691768213	0.0625021756252253	0.616202762955393
KLRK1	chr12:10340865:C:T	NI	B	0.00764447607147278	0.0569632193200204	0.609902303263459
KLRK1	chr12:10340865:C:T	NI	CD4T	-0.00247347152076959	0.0753099106763584	0.633235551676549
KLRK1	chr12:10340865:C:T	IAV	NK	0.00477965477016834	0.048926708046179	0.620958796779898
KLRK1	chr12:10340865:C:T	IAV	CD8T	0.00464913603003586	0.0455803920820967	0.620154718340647
KLRK1	chr12:10340865:C:T	IAV	monocyte	0.00872798583496402	0.0540234196617958	0.601401526711794
KLRK1	chr12:10340865:C:T	IAV	B	0.00763756460891423	0.0495397326745428	0.604123225292652
KLRK1	chr12:10340865:C:T	IAV	CD4T	-0.00434273024049002	0.0638370797754599	0.632786076591812
KLRK1	chr12:10340865:C:T	LPS	NK	0.00354398260085167	0.0528898838728073	0.624275233067868
KLRK1	chr12:10340865:C:T	LPS	CD8T	0.00368949557363346	0.0524980038096042	0.623779024678391
KLRK1	chr12:10340865:C:T	LPS	monocyte	0.00661527761921337	0.0618055298208674	0.602719620365234
KLRK1	chr12:10340865:C:T	LPS	B	0.00913073537483109	0.0571500067327287	0.597427596857012
KLRK1	chr12:10340865:C:T	LPS	CD4T	-0.000942619336704389	0.0697265579448773	0.642942789447836
KLRK1	chr12:10340865:C:T	Tcruzi	NK	0.00526245902861098	0.0544529524106404	0.619388818415714
KLRK1	chr12:10340865:C:T	Tcruzi	CD8T	0.00364460155211377	0.0585985282159152	0.629199936828217
KLRK1	chr12:10340865:C:T	Tcruzi	monocyte	0.00547392491733314	0.059281061734629	0.615225808888275
KLRK1	chr12:10340865:C:T	Tcruzi	B	0.00872794879610593	0.0544169899990371	0.600438387286958
KLRK1	chr12:10340865:C:T	Tcruzi	CD4T	7.5487135061606e-05	0.0704474178620974	0.645831990113263
KLRK1	chr12:10359777:A:G	NI	NK	-0.0129786201358888	0.0274975069935833	0.522533954231716
KLRK1	chr12:10359777:A:G	NI	CD8T	-0.0101047609924473	0.0270480691062052	0.555357263386469
KLRK1	chr12:10359777:A:G	NI	monocyte	0.00330603485784525	0.0234936366928396	0.611819179208531
KLRK1	chr12:10359777:A:G	NI	B	-0.0232272655367782	0.0332540838538025	0.440785065820852
KLRK1	chr12:10359777:A:G	NI	CD4T	-0.00662363854537291	0.0314795350036054	0.594055409940542
KLRK1	chr12:10359777:A:G	IAV	NK	-0.0109208850032138	0.0250110826623202	0.534303942140235
KLRK1	chr12:10359777:A:G	IAV	CD8T	-0.00894850995366298	0.0224744992986035	0.546195880411825
KLRK1	chr12:10359777:A:G	IAV	monocyte	0.00524519231581419	0.0210836887978201	0.60175922268368
KLRK1	chr12:10359777:A:G	IAV	B	-0.0224403268581877	0.0318181377154447	0.433326399851089
KLRK1	chr12:10359777:A:G	IAV	CD4T	-0.00262418441432404	0.0265107254304774	0.635443387548249
KLRK1	chr12:10359777:A:G	LPS	NK	-0.0124700986595408	0.0272076580524776	0.521755375166331
KLRK1	chr12:10359777:A:G	LPS	CD8T	-0.0107096744168852	0.0249006520037933	0.53153756390645
KLRK1	chr12:10359777:A:G	LPS	monocyte	0.00642157571220406	0.0236310321474541	0.581780494672256
KLRK1	chr12:10359777:A:G	LPS	B	-0.0243936635183885	0.0339672129250374	0.428048660832851
KLRK1	chr12:10359777:A:G	LPS	CD4T	-0.000946352560858096	0.0290109954699997	0.649490114361316
KLRK1	chr12:10359777:A:G	Tcruzi	NK	-0.00593383186861852	0.0254551701905825	0.592231406339372
KLRK1	chr12:10359777:A:G	Tcruzi	CD8T	-0.0147887183606591	0.0289494121422544	0.509023633081064
KLRK1	chr12:10359777:A:G	Tcruzi	monocyte	0.00636383970519597	0.0227318736771098	0.586400269664339
KLRK1	chr12:10359777:A:G	Tcruzi	B	-0.0222884488852202	0.031725406531371	0.43716464073293
KLRK1	chr12:10359777:A:G	Tcruzi	CD4T	-0.00502987990704604	0.0289731645875383	0.613619975639353
KLRK1	chr12:10379304:T:A	NI	NK	0.0150778503582343	0.0533169538056485	0.513985065835029
KLRK1	chr12:10379304:T:A	NI	CD8T	0.0292922708945884	0.0641751996834029	0.455015657931992
KLRK1	chr12:10379304:T:A	NI	monocyte	-0.0495616033878017	0.0657791793777815	0.320130302094042
KLRK1	chr12:10379304:T:A	NI	B	-0.0114071848856008	0.053324216478473	0.530728609154744
KLRK1	chr12:10379304:T:A	NI	CD4T	0.0256172064582344	0.0721351565179476	0.484387732610458
KLRK1	chr12:10379304:T:A	IAV	NK	0.0138467626123887	0.049832635269378	0.516723923410167
KLRK1	chr12:10379304:T:A	IAV	CD8T	0.0244480038236733	0.0521656947728084	0.447348892262862
KLRK1	chr12:10379304:T:A	IAV	monocyte	-0.0445924451904097	0.0602181934218791	0.338006005291452
KLRK1	chr12:10379304:T:A	IAV	B	-0.0209841500418089	0.0511351757154334	0.465184458876013
KLRK1	chr12:10379304:T:A	IAV	CD4T	0.0146160761414465	0.0590522883263091	0.526370276630669
KLRK1	chr12:10379304:T:A	LPS	NK	0.0182404656348566	0.0549911311343401	0.493956991059071
KLRK1	chr12:10379304:T:A	LPS	CD8T	0.0285740646181363	0.0586759850055391	0.437552455860735
KLRK1	chr12:10379304:T:A	LPS	monocyte	-0.0316967634584524	0.0575484878173387	0.398791777319392
KLRK1	chr12:10379304:T:A	LPS	B	-0.00854374602322876	0.0521247915033124	0.541988094959576
KLRK1	chr12:10379304:T:A	LPS	CD4T	0.022776472196836	0.0669602225431308	0.491605662348306
KLRK1	chr12:10379304:T:A	Tcruzi	NK	0.0148940261642139	0.0548798956577764	0.517045175754878
KLRK1	chr12:10379304:T:A	Tcruzi	CD8T	0.0248769490225043	0.0597171575972705	0.468024789845746
KLRK1	chr12:10379304:T:A	Tcruzi	monocyte	-0.0500277201752623	0.0645930003975158	0.327858482477783
KLRK1	chr12:10379304:T:A	Tcruzi	B	-0.0148921637809421	0.0511839555732772	0.504367775429798
KLRK1	chr12:10379304:T:A	Tcruzi	CD4T	0.0250113791867604	0.0682196297616176	0.486194662488461
KLRK1	chr12:10388157:A:T	NI	NK	0.119993118450872	0.0562662871004324	0.0128150612520289
KLRK1	chr12:10388157:A:T	NI	CD8T	0.0693525863927139	0.0539546248293384	0.0987249694903102
KLRK1	chr12:10388157:A:T	NI	monocyte	0.0184139498611136	0.0397008431094909	0.321282940926554
KLRK1	chr12:10388157:A:T	NI	B	0.263338688067575	0.0568626346515918	7.36388260088101e-08
KLRK1	chr12:10388157:A:T	NI	CD4T	0.0772066918540677	0.0595501522156467	0.0966077642144037
KLRK1	chr12:10388157:A:T	IAV	NK	0.115855004952144	0.0540718256750786	0.0117921836164568
KLRK1	chr12:10388157:A:T	IAV	CD8T	0.076386194349369	0.0495990191502081	0.0574454740680424
KLRK1	chr12:10388157:A:T	IAV	monocyte	0.00596822440232146	0.0409657366626722	0.442003030288699
KLRK1	chr12:10388157:A:T	IAV	B	0.195169196589019	0.0497198041577559	1.16352712124085e-05
KLRK1	chr12:10388157:A:T	IAV	CD4T	0.0648569994763253	0.0540026087469004	0.11364726205111
KLRK1	chr12:10388157:A:T	LPS	NK	0.0914426294928882	0.0544211307892986	0.0448790675033607
KLRK1	chr12:10388157:A:T	LPS	CD8T	0.0968850130915907	0.0508734747228244	0.0254021696247212
KLRK1	chr12:10388157:A:T	LPS	monocyte	-0.0164544167935598	0.0402395875195708	0.342043510910431
KLRK1	chr12:10388157:A:T	LPS	B	0.220379532041305	0.0493160349805431	1.46831226215622e-06
KLRK1	chr12:10388157:A:T	LPS	CD4T	0.0375246777994713	0.0574025769068298	0.251351207436321
KLRK1	chr12:10388157:A:T	Tcruzi	NK	0.078410233901558	0.0562508987354294	0.0801644698008044
KLRK1	chr12:10388157:A:T	Tcruzi	CD8T	0.0820294310497521	0.0515275644244848	0.0551616953943547
KLRK1	chr12:10388157:A:T	Tcruzi	monocyte	-0.0252243588127838	0.03813039721945	0.255063355456939
KLRK1	chr12:10388157:A:T	Tcruzi	B	0.192076403683581	0.0468838629195485	2.06956845359561e-05
KLRK1	chr12:10388157:A:T	Tcruzi	CD4T	0.0718945162775336	0.0561963348323518	0.0996600567345806
KLRK1	chr12:10390837:A:T	NI	NK	0.0584494522671525	0.121869470060865	0.325880907558837
KLRK1	chr12:10390837:A:T	NI	CD8T	-0.0103062401688003	0.127202817456664	0.504767964160417
KLRK1	chr12:10390837:A:T	NI	monocyte	0.0628687271650989	0.102948632997982	0.280612970275039
KLRK1	chr12:10390837:A:T	NI	B	0.299288858947872	0.179251993964051	0.0463230212600144
KLRK1	chr12:10390837:A:T	NI	CD4T	0.00575340892830638	0.145614706148391	0.482901963918403
KLRK1	chr12:10390837:A:T	IAV	NK	0.0572008355892249	0.114527507251071	0.317686248671069
KLRK1	chr12:10390837:A:T	IAV	CD8T	-0.00490575779814554	0.108933263723583	0.50667295917972
KLRK1	chr12:10390837:A:T	IAV	monocyte	0.135860517615071	0.119051882466484	0.12574661527718
KLRK1	chr12:10390837:A:T	IAV	B	0.225037331471607	0.143242823183593	0.0537538995849091
KLRK1	chr12:10390837:A:T	IAV	CD4T	0.00601351950733004	0.127698762542747	0.476979992104183
KLRK1	chr12:10390837:A:T	LPS	NK	0.0452437532872646	0.119647334269004	0.358277050563983
KLRK1	chr12:10390837:A:T	LPS	CD8T	0.0296472403895515	0.111946198008589	0.399806638153243
KLRK1	chr12:10390837:A:T	LPS	monocyte	-0.0236181318344429	0.107255703882916	0.445525567621346
KLRK1	chr12:10390837:A:T	LPS	B	0.276972037046313	0.164763704583798	0.0471673438494571
KLRK1	chr12:10390837:A:T	LPS	CD4T	-0.0680862603115549	0.15388713252418	0.371447606477035
KLRK1	chr12:10390837:A:T	Tcruzi	NK	0.0231885248878837	0.12374789948688	0.424757095593108
KLRK1	chr12:10390837:A:T	Tcruzi	CD8T	-0.00790908575045693	0.122496401382022	0.511034003856651
KLRK1	chr12:10390837:A:T	Tcruzi	monocyte	0.0435335998077137	0.0986737760883943	0.339327453204624
KLRK1	chr12:10390837:A:T	Tcruzi	B	0.256974680276233	0.155649057270943	0.0490334992591664
KLRK1	chr12:10390837:A:T	Tcruzi	CD4T	0.0132384088934889	0.137118787804592	0.462847218991562
KLRK1	chr12:10422745:C:G	NI	NK	-0.221248639231437	0.104215575697446	0.0149114632800894
KLRK1	chr12:10422745:C:G	NI	CD8T	-0.258142480355193	0.10330963012698	0.00504710284329113
KLRK1	chr12:10422745:C:G	NI	monocyte	0.208283884274519	0.0670730348281835	0.00083056441560914
KLRK1	chr12:10422745:C:G	NI	B	0.278753385325404	0.0909770766450335	0.00121585206881445
KLRK1	chr12:10422745:C:G	NI	CD4T	-0.0417836958687633	0.106966525260094	0.345278083902248
KLRK1	chr12:10422745:C:G	IAV	NK	-0.10753253550406	0.0994228499482147	0.137650729765954
KLRK1	chr12:10422745:C:G	IAV	CD8T	-0.12655628337659	0.100829626556016	0.102271117391707
KLRK1	chr12:10422745:C:G	IAV	monocyte	0.146789453443188	0.0718497084601905	0.0193090438723593
KLRK1	chr12:10422745:C:G	IAV	B	0.198238238113188	0.0870486685846837	0.0123189968905472
KLRK1	chr12:10422745:C:G	IAV	CD4T	-0.0943627345155147	0.0986131631760062	0.167980525187308
KLRK1	chr12:10422745:C:G	LPS	NK	-0.180419977812648	0.103717774158619	0.0389294781447455
KLRK1	chr12:10422745:C:G	LPS	CD8T	-0.294481694302734	0.105217414888051	0.00124483636116568
KLRK1	chr12:10422745:C:G	LPS	monocyte	0.00281130330244859	0.0669421085299352	0.482215088567551
KLRK1	chr12:10422745:C:G	LPS	B	0.374386259607322	0.0890357713938729	5.81089536428406e-06
KLRK1	chr12:10422745:C:G	LPS	CD4T	-0.0991242955947562	0.100844149121335	0.161775119901977
KLRK1	chr12:10422745:C:G	Tcruzi	NK	-0.193647299096919	0.108317799397206	0.0351178875818778
KLRK1	chr12:10422745:C:G	Tcruzi	CD8T	-0.310555802564916	0.105554508586283	0.000807396988598219
KLRK1	chr12:10422745:C:G	Tcruzi	monocyte	0.0165580150673556	0.0654452368273259	0.398129824768264
KLRK1	chr12:10422745:C:G	Tcruzi	B	0.420677204220515	0.0922124746645136	3.21937787358942e-07
KLRK1	chr12:10422745:C:G	Tcruzi	CD4T	-0.0551834797969055	0.101859070641367	0.29141661301601
KMO	chr1:241435769:C:T	NI	NK	0.0306862506496052	0.0485715707086512	0.432241722665007
KMO	chr1:241435769:C:T	NI	CD8T	0.0225242602905632	0.0433986779309378	0.480420773723034
KMO	chr1:241435769:C:T	NI	monocyte	0.0102895230460752	0.0428837728152508	0.549771617251515
KMO	chr1:241435769:C:T	NI	B	0.00990845834656225	0.0379417921768309	0.563936910594403
KMO	chr1:241435769:C:T	NI	CD4T	0.0188021242772323	0.0490533492085452	0.515816058699636
KMO	chr1:241435769:C:T	IAV	NK	0.0224300082548416	0.0400097772199638	0.461562066925094
KMO	chr1:241435769:C:T	IAV	CD8T	0.0200428058592029	0.0362557987595718	0.464925347329556
KMO	chr1:241435769:C:T	IAV	monocyte	-0.00458891873375968	0.0370940564899509	0.630897724812434
KMO	chr1:241435769:C:T	IAV	B	0.00756287168245717	0.0322310415883218	0.572410402946162
KMO	chr1:241435769:C:T	IAV	CD4T	0.0134701867081184	0.0395492793753264	0.539411806181208
KMO	chr1:241435769:C:T	LPS	NK	0.0302993061060312	0.0481067199306247	0.427272022667795
KMO	chr1:241435769:C:T	LPS	CD8T	0.0258756548360198	0.0428862214648859	0.441262968700996
KMO	chr1:241435769:C:T	LPS	monocyte	0.00175422766717948	0.0420679470496059	0.620556523328164
KMO	chr1:241435769:C:T	LPS	B	0.0150859825532858	0.0387103188202557	0.520003331467219
KMO	chr1:241435769:C:T	LPS	CD4T	0.0120691000938014	0.0430909240375705	0.550309743958721
KMO	chr1:241435769:C:T	Tcruzi	NK	0.0358922186418	0.05463340044857	0.415295014606463
KMO	chr1:241435769:C:T	Tcruzi	CD8T	0.0246235991293764	0.0438458960665619	0.462362290864511
KMO	chr1:241435769:C:T	Tcruzi	monocyte	0.0113561212376889	0.0423185040126773	0.56091796518431
KMO	chr1:241435769:C:T	Tcruzi	B	0.0122337397521344	0.0365871617459476	0.540032227352506
KMO	chr1:241435769:C:T	Tcruzi	CD4T	0.0161150811276155	0.0451312102596443	0.530971633195403
KMO	chr1:241465608:C:T	NI	NK	-0.00545588027513323	0.0461349657749817	0.617810698756514
KMO	chr1:241465608:C:T	NI	CD8T	-0.0109728363859009	0.0537506524809328	0.592999121099117
KMO	chr1:241465608:C:T	NI	monocyte	-0.00905687066708533	0.0590400683589988	0.58125451803308
KMO	chr1:241465608:C:T	NI	B	-0.0110985123234454	0.0511951617565769	0.589852768725209
KMO	chr1:241465608:C:T	NI	CD4T	-0.0143367374446266	0.0663393325842114	0.580198255711403
KMO	chr1:241465608:C:T	IAV	NK	-0.00600009052794183	0.0429306018242735	0.611582367526746
KMO	chr1:241465608:C:T	IAV	CD8T	-0.00581367664698557	0.0398486994942681	0.609228710629443
KMO	chr1:241465608:C:T	IAV	monocyte	0.000767935022280238	0.0481150475579478	0.654704486674723
KMO	chr1:241465608:C:T	IAV	B	-0.00412252231195108	0.0422856522057417	0.623095335837388
KMO	chr1:241465608:C:T	IAV	CD4T	-0.0119350384553327	0.05512050484208	0.589273898222025
KMO	chr1:241465608:C:T	LPS	NK	-0.00962664176609492	0.0475544188793294	0.588339011394099
KMO	chr1:241465608:C:T	LPS	CD8T	-0.00873853549776631	0.0462095793598917	0.591470966075163
KMO	chr1:241465608:C:T	LPS	monocyte	-0.00448317667415261	0.0576678468010892	0.615430526702506
KMO	chr1:241465608:C:T	LPS	B	-0.012108789206819	0.0510127895369941	0.578026263389526
KMO	chr1:241465608:C:T	LPS	CD4T	-0.0133904243118397	0.0610438973487176	0.582915753009375
KMO	chr1:241465608:C:T	Tcruzi	NK	-0.00784408653983221	0.0480669546476446	0.603037001571276
KMO	chr1:241465608:C:T	Tcruzi	CD8T	-0.0114170373012501	0.0520265602157641	0.586326640449926
KMO	chr1:241465608:C:T	Tcruzi	monocyte	-0.00952657018758499	0.0569711945727777	0.598798569825276
KMO	chr1:241465608:C:T	Tcruzi	B	-0.00949676420138866	0.0479346165251408	0.592816133322384
KMO	chr1:241465608:C:T	Tcruzi	CD4T	-0.0189055142753893	0.0648625791063043	0.56478958219211
KMO	chr1:241466928:G:A	NI	NK	0.00204720613069309	0.0449778156588163	0.604711373821142
KMO	chr1:241466928:G:A	NI	CD8T	0.00337771290153062	0.0482191306610846	0.595502449337585
KMO	chr1:241466928:G:A	NI	monocyte	-0.0538772031589494	0.068919275355109	0.313553740352095
KMO	chr1:241466928:G:A	NI	B	-0.0243943284793633	0.0520265379512535	0.455960239365407
KMO	chr1:241466928:G:A	NI	CD4T	0.0145129401311464	0.059922166889007	0.534809280661278
KMO	chr1:241466928:G:A	IAV	NK	0.0157766755651086	0.0470159859376924	0.514064677284783
KMO	chr1:241466928:G:A	IAV	CD8T	0.00550322765560812	0.0388396840424993	0.573989799081877
KMO	chr1:241466928:G:A	IAV	monocyte	-0.0271744829102836	0.0485745502301887	0.420088723054058
KMO	chr1:241466928:G:A	IAV	B	-0.0211908756461571	0.044659078497657	0.453982546351609
KMO	chr1:241466928:G:A	IAV	CD4T	0.0202421610378005	0.0529506469579986	0.496844363151876
KMO	chr1:241466928:G:A	LPS	NK	0.00596277166936634	0.0455368982043025	0.576297722904393
KMO	chr1:241466928:G:A	LPS	CD8T	0.000521627045681076	0.0425616221549795	0.609431871860612
KMO	chr1:241466928:G:A	LPS	monocyte	-0.0313629188616721	0.057689638351761	0.415228050413235
KMO	chr1:241466928:G:A	LPS	B	-0.029950972386584	0.0539509132743851	0.422029168434177
KMO	chr1:241466928:G:A	LPS	CD4T	0.0249745678838131	0.0601231119865997	0.482200492328167
KMO	chr1:241466928:G:A	Tcruzi	NK	0.00478029961190746	0.0469907485406076	0.587414521342725
KMO	chr1:241466928:G:A	Tcruzi	CD8T	0.00106186933117287	0.0467203676708121	0.608099980225176
KMO	chr1:241466928:G:A	Tcruzi	monocyte	-0.045966840544879	0.0653372653857293	0.363656900015344
KMO	chr1:241466928:G:A	Tcruzi	B	-0.0207473467362611	0.0478799523838106	0.465746669407077
KMO	chr1:241466928:G:A	Tcruzi	CD4T	0.00581764599467645	0.0548699558507047	0.581287018944182
KMO	chr1:241472985:C:T	NI	NK	0.024409792813353	0.101535126545017	0.432556172199736
KMO	chr1:241472985:C:T	NI	CD8T	0.102044225426204	0.123226955030877	0.241066604331833
KMO	chr1:241472985:C:T	NI	monocyte	-0.00420934880094589	0.108467013293023	0.52370095040745
KMO	chr1:241472985:C:T	NI	B	-0.112242944753496	0.140723982507407	0.256127247672169
KMO	chr1:241472985:C:T	NI	CD4T	0.131908184141242	0.14877296985586	0.222485641005235
KMO	chr1:241472985:C:T	IAV	NK	0.0360149371154758	0.0964203180390213	0.389847750937794
KMO	chr1:241472985:C:T	IAV	CD8T	0.0258891658539925	0.0880847793893451	0.406031247233802
KMO	chr1:241472985:C:T	IAV	monocyte	0.0287354536665026	0.0971449456986238	0.439484287336725
KMO	chr1:241472985:C:T	IAV	B	-0.0817785787254386	0.112484054488166	0.282719583655451
KMO	chr1:241472985:C:T	IAV	CD4T	0.159680249516925	0.153185357248576	0.174069451376302
KMO	chr1:241472985:C:T	LPS	NK	0.0655209639177731	0.109107059830171	0.315063614486559
KMO	chr1:241472985:C:T	LPS	CD8T	0.0919415945032851	0.112404914408542	0.239780700906935
KMO	chr1:241472985:C:T	LPS	monocyte	-0.0424200359392677	0.117476765198031	0.41586006748825
KMO	chr1:241472985:C:T	LPS	B	-0.118612039950311	0.141449448222432	0.241214141314597
KMO	chr1:241472985:C:T	LPS	CD4T	0.166266160277636	0.160991664464882	0.178093368526395
KMO	chr1:241472985:C:T	Tcruzi	NK	0.0672364863273219	0.112761008179114	0.317104697342485
KMO	chr1:241472985:C:T	Tcruzi	CD8T	0.0782920930778832	0.11098551922713	0.279646911239459
KMO	chr1:241472985:C:T	Tcruzi	monocyte	0.00907430193592361	0.109395683412968	0.510130304605745
KMO	chr1:241472985:C:T	Tcruzi	B	-0.0878276918812396	0.120136850547857	0.281898580287607
KMO	chr1:241472985:C:T	Tcruzi	CD4T	0.125158762841978	0.139286278756318	0.221485935847572
KMO	chr1:241521588:T:C	NI	NK	0.0173569538330435	0.0783923586123769	0.415588742042715
KMO	chr1:241521588:T:C	NI	CD8T	0.0247041219265258	0.0776111354590059	0.378637915733026
KMO	chr1:241521588:T:C	NI	monocyte	-0.19531568795194	0.0713529951185789	0.0028372694918859
KMO	chr1:241521588:T:C	NI	B	-0.343062170208981	0.0816147719128264	3.81402582827484e-06
KMO	chr1:241521588:T:C	NI	CD4T	0.0659599254983824	0.0927875961882439	0.241094149600286
KMO	chr1:241521588:T:C	IAV	NK	0.0112643081869283	0.0761411666802225	0.446689639108801
KMO	chr1:241521588:T:C	IAV	CD8T	0.0180745365966344	0.0708139326627246	0.403612314480904
KMO	chr1:241521588:T:C	IAV	monocyte	-0.125269279466815	0.0655953895247271	0.027886696866902
KMO	chr1:241521588:T:C	IAV	B	-0.325073703967432	0.0713148660436979	2.40851844912626e-07
KMO	chr1:241521588:T:C	IAV	CD4T	-0.0791442430512162	0.0707156022065954	0.129723027293829
KMO	chr1:241521588:T:C	LPS	NK	-0.00781643254490059	0.0777775836276518	0.457291405764835
KMO	chr1:241521588:T:C	LPS	CD8T	0.0389444811949969	0.0753658642079545	0.307451375192445
KMO	chr1:241521588:T:C	LPS	monocyte	-0.104318756093893	0.0753702836410857	0.0833121156738054
KMO	chr1:241521588:T:C	LPS	B	-0.365759421780117	0.075204872943317	6.5580016972433e-08
KMO	chr1:241521588:T:C	LPS	CD4T	-0.00312155741525342	0.0771350648900887	0.478846060819558
KMO	chr1:241521588:T:C	Tcruzi	NK	0.00910816516630434	0.0823066925057927	0.458521722694094
KMO	chr1:241521588:T:C	Tcruzi	CD8T	-0.0423120764043255	0.0773098777119051	0.292813445233496
KMO	chr1:241521588:T:C	Tcruzi	monocyte	-0.164096417389102	0.0780421552040395	0.0172831228978015
KMO	chr1:241521588:T:C	Tcruzi	B	-0.258870796729919	0.072205388036532	0.000294478853327007
KMO	chr1:241521588:T:C	Tcruzi	CD4T	-0.0232003293812353	0.0819958357660314	0.387193817471581
KMO	chr1:241531779:C:T	NI	NK	0.01787665481424	0.0671684209530741	0.529260675443202
KMO	chr1:241531779:C:T	NI	CD8T	0.0237736992423035	0.0758244919020802	0.513491717807139
KMO	chr1:241531779:C:T	NI	monocyte	-0.0524722861832275	0.0926191048750288	0.389796105209734
KMO	chr1:241531779:C:T	NI	B	-0.00877356992845365	0.0669245843651566	0.567305904489287
KMO	chr1:241531779:C:T	NI	CD4T	0.0369464372632661	0.0982301383938994	0.483721868626136
KMO	chr1:241531779:C:T	IAV	NK	0.0143539975532691	0.0619114731825025	0.541330079320031
KMO	chr1:241531779:C:T	IAV	CD8T	0.0150719359234714	0.057123084395869	0.52924305769382
KMO	chr1:241531779:C:T	IAV	monocyte	-0.0454521334556849	0.079699597966358	0.408325796560101
KMO	chr1:241531779:C:T	IAV	B	-0.014515737289385	0.059072369346552	0.532232264989435
KMO	chr1:241531779:C:T	IAV	CD4T	0.0122340583823082	0.0719618109434547	0.559475915403687
KMO	chr1:241531779:C:T	LPS	NK	0.00341363945356604	0.062864165145782	0.58986420717599
KMO	chr1:241531779:C:T	LPS	CD8T	0.0246514107307127	0.0695790383048623	0.496165690155888
KMO	chr1:241531779:C:T	LPS	monocyte	-0.0465031446763187	0.0887538766295768	0.416739358172848
KMO	chr1:241531779:C:T	LPS	B	-0.0168912556740227	0.0678288033239986	0.527236162476171
KMO	chr1:241531779:C:T	LPS	CD4T	0.010109169822977	0.0788327533047578	0.568089583222465
KMO	chr1:241531779:C:T	Tcruzi	NK	0.0130157316087857	0.0667729697369937	0.55030683486711
KMO	chr1:241531779:C:T	Tcruzi	CD8T	0.0212104352066549	0.0720177345311115	0.518265822924914
KMO	chr1:241531779:C:T	Tcruzi	monocyte	-0.0407788481533325	0.0835383853966812	0.437716472258906
KMO	chr1:241531779:C:T	Tcruzi	B	-0.0121467870443175	0.0639028238831109	0.548310122691929
KMO	chr1:241531779:C:T	Tcruzi	CD4T	0.0289274704769513	0.0881476318380102	0.508005657168268
KMO	chr1:241543350:T:C	NI	NK	0.00910300332260915	0.0549518434485605	0.555316459889297
KMO	chr1:241543350:T:C	NI	CD8T	0.00799650191891011	0.0597796116166648	0.565252025464861
KMO	chr1:241543350:T:C	NI	monocyte	-0.0637589749859672	0.0868301551087142	0.321799809659588
KMO	chr1:241543350:T:C	NI	B	0.0122346870228948	0.0593534195831908	0.54707937775949
KMO	chr1:241543350:T:C	NI	CD4T	0.00868450380961436	0.0726129793139551	0.563413401975379
KMO	chr1:241543350:T:C	IAV	NK	0.0193195449729455	0.0559054448393297	0.498711710956428
KMO	chr1:241543350:T:C	IAV	CD8T	0.00811040878659504	0.0470909345642764	0.55306339819234
KMO	chr1:241543350:T:C	IAV	monocyte	-0.0421008108273087	0.0657987519760156	0.382180969678085
KMO	chr1:241543350:T:C	IAV	B	0.000160677078501497	0.0489697635870472	0.60770964063623
KMO	chr1:241543350:T:C	IAV	CD4T	0.0190362794377461	0.0633041291065263	0.514526709163065
KMO	chr1:241543350:T:C	LPS	NK	0.0277824176748529	0.0649005985473522	0.464153829424098
KMO	chr1:241543350:T:C	LPS	CD8T	0.00525891667154998	0.052173165508203	0.570216079507178
KMO	chr1:241543350:T:C	LPS	monocyte	-0.0445328772093205	0.0750382248717462	0.390317991364648
KMO	chr1:241543350:T:C	LPS	B	0.011605001480504	0.0574860969666645	0.544246909802435
KMO	chr1:241543350:T:C	LPS	CD4T	0.0165820400168039	0.0681979601246408	0.528361073947296
KMO	chr1:241543350:T:C	Tcruzi	NK	0.0153281224787572	0.0589204951768768	0.525927715383457
KMO	chr1:241543350:T:C	Tcruzi	CD8T	0.000933870764682103	0.0578937071399021	0.597755827217498
KMO	chr1:241543350:T:C	Tcruzi	monocyte	-0.0577596377775324	0.0834758283270012	0.3567754355467
KMO	chr1:241543350:T:C	Tcruzi	B	0.0111201337791745	0.0561223022330354	0.549007899909258
KMO	chr1:241543350:T:C	Tcruzi	CD4T	0.0123897901054465	0.0688947705444249	0.550467636559193
KMO	chr1:241578882:T:A	NI	NK	-0.0361415957194978	0.0588419919918188	0.358252194225033
KMO	chr1:241578882:T:A	NI	CD8T	-0.0434129915698111	0.0641593865342028	0.33986354152608
KMO	chr1:241578882:T:A	NI	monocyte	-0.0575527382253013	0.0732841918051092	0.286392343177779
KMO	chr1:241578882:T:A	NI	B	-0.0781047795766306	0.084102026220991	0.24397489034173
KMO	chr1:241578882:T:A	NI	CD4T	-0.0402806168489889	0.073165528636874	0.375687270946546
KMO	chr1:241578882:T:A	IAV	NK	-0.035265627065568	0.0556713803769176	0.350564860357565
KMO	chr1:241578882:T:A	IAV	CD8T	-0.0422276296921765	0.0567002699122289	0.308718128081565
KMO	chr1:241578882:T:A	IAV	monocyte	-0.0370477888306333	0.0580288308199733	0.352749444550292
KMO	chr1:241578882:T:A	IAV	B	-0.0548776893613412	0.0627917812443201	0.268242439970427
KMO	chr1:241578882:T:A	IAV	CD4T	-0.0367011602081791	0.0616024559124774	0.366976345871223
KMO	chr1:241578882:T:A	LPS	NK	-0.0329789089226753	0.0574842012036068	0.367953484879828
KMO	chr1:241578882:T:A	LPS	CD8T	-0.0398838154704137	0.0575777293400449	0.329690068657778
KMO	chr1:241578882:T:A	LPS	monocyte	-0.0374670839571528	0.0668559699090725	0.370505313310533
KMO	chr1:241578882:T:A	LPS	B	-0.0702400271504079	0.0760890801246544	0.249298162720531
KMO	chr1:241578882:T:A	LPS	CD4T	-0.0440589533393398	0.0688525635530672	0.350684462362937
KMO	chr1:241578882:T:A	Tcruzi	NK	-0.0336067169480767	0.0592787895059864	0.372685927526034
KMO	chr1:241578882:T:A	Tcruzi	CD8T	-0.0385987774163068	0.0608333984775984	0.352084737209565
KMO	chr1:241578882:T:A	Tcruzi	monocyte	-0.0429026675087726	0.0672398501518373	0.3496121966754
KMO	chr1:241578882:T:A	Tcruzi	B	-0.0685084311858095	0.074731452681052	0.25085042237865
KMO	chr1:241578882:T:A	Tcruzi	CD4T	-0.0366854530813764	0.0685095913614939	0.384544973907342
KMO	chr1:241592623:A:G	NI	NK	0.0649274823549946	0.0581723360140469	0.129693768833914
KMO	chr1:241592623:A:G	NI	CD8T	-0.0464006537559514	0.0572672066609626	0.209379552127579
KMO	chr1:241592623:A:G	NI	monocyte	0.303046976164507	0.0473276565085685	1.09903676151876e-10
KMO	chr1:241592623:A:G	NI	B	0.0089227818892282	0.0557846029471152	0.437390516670864
KMO	chr1:241592623:A:G	NI	CD4T	-0.00754766473979019	0.0618320652457392	0.451359845349096
KMO	chr1:241592623:A:G	IAV	NK	-0.00118114252293689	0.0563177369731807	0.497067701704516
KMO	chr1:241592623:A:G	IAV	CD8T	-0.0162996353255165	0.0535718387928089	0.383748938318228
KMO	chr1:241592623:A:G	IAV	monocyte	0.239541742267639	0.0450755741320293	1.140713332478e-07
KMO	chr1:241592623:A:G	IAV	B	0.0288177424893072	0.0465084762450275	0.267767569916678
KMO	chr1:241592623:A:G	IAV	CD4T	0.0638910052600876	0.0498308091887696	0.0981163685868603
KMO	chr1:241592623:A:G	LPS	NK	0.0268076844973411	0.0568041269707759	0.31668189649026
KMO	chr1:241592623:A:G	LPS	CD8T	0.013029852679552	0.0538587435796326	0.403175212478063
KMO	chr1:241592623:A:G	LPS	monocyte	0.405859328169435	0.0513856017073335	6.03506980378563e-17
KMO	chr1:241592623:A:G	LPS	B	-0.0264018726293806	0.049610169293037	0.298313260501244
KMO	chr1:241592623:A:G	LPS	CD4T	-0.0660518963495379	0.0549322233397408	0.113102474078315
KMO	chr1:241592623:A:G	Tcruzi	NK	0.00770581541307043	0.0599167078781067	0.445742316044606
KMO	chr1:241592623:A:G	Tcruzi	CD8T	0.06925024072718	0.0580098473402444	0.112528355273552
KMO	chr1:241592623:A:G	Tcruzi	monocyte	0.348416051345209	0.0549181537231639	7.33070548952646e-11
KMO	chr1:241592623:A:G	Tcruzi	B	-0.0469356087725672	0.052739838514	0.186535730605284
KMO	chr1:241592623:A:G	Tcruzi	CD4T	-0.0114174899142569	0.0582242841505303	0.422740724739633
KMO	chr1:241641398:G:A	NI	NK	-0.0160197495626789	0.0596325017729823	0.515991123504203
KMO	chr1:241641398:G:A	NI	CD8T	-0.0440265339718269	0.0799503079699283	0.420538910776919
KMO	chr1:241641398:G:A	NI	monocyte	-0.0467433087566661	0.0846587606405765	0.397998277615569
KMO	chr1:241641398:G:A	NI	B	-0.00052417040797297	0.0630888643862286	0.596823498458623
KMO	chr1:241641398:G:A	NI	CD4T	-0.0452823565784486	0.0906827054253997	0.434276020901692
KMO	chr1:241641398:G:A	IAV	NK	-0.0132061692293686	0.0549779755897786	0.52342333141181
KMO	chr1:241641398:G:A	IAV	CD8T	-0.0212705441822092	0.0533385969167574	0.474074059942842
KMO	chr1:241641398:G:A	IAV	monocyte	-0.0379068281106348	0.0703330065986573	0.424361496623883
KMO	chr1:241641398:G:A	IAV	B	0.000569856022144702	0.054037823397298	0.602390414400797
KMO	chr1:241641398:G:A	IAV	CD4T	-0.0426793547987678	0.0786221502891831	0.425423292162495
KMO	chr1:241641398:G:A	LPS	NK	-0.0223983584837619	0.0616389058483032	0.482133428717652
KMO	chr1:241641398:G:A	LPS	CD8T	-0.0320798267820702	0.0647716923419281	0.436932554241979
KMO	chr1:241641398:G:A	LPS	monocyte	-0.0481634025497554	0.0863590820522781	0.404329615513976
KMO	chr1:241641398:G:A	LPS	B	-0.00109493873295536	0.0617737735932822	0.589239989613886
KMO	chr1:241641398:G:A	LPS	CD4T	-0.0468850617940999	0.0865622204118618	0.42165317092467
KMO	chr1:241641398:G:A	Tcruzi	NK	-0.0175695272499933	0.0617208437426738	0.509694221014331
KMO	chr1:241641398:G:A	Tcruzi	CD8T	-0.0314720981935372	0.0691008150509517	0.454766060009266
KMO	chr1:241641398:G:A	Tcruzi	monocyte	-0.0366492496892686	0.0779434896696836	0.445017742234008
KMO	chr1:241641398:G:A	Tcruzi	B	-0.00650724127690359	0.0587461645493314	0.566518510157778
KMO	chr1:241641398:G:A	Tcruzi	CD4T	-0.0432215852842696	0.0855041590129887	0.438024761377364
KMO	chr1:241645183:A:G	NI	NK	-0.00471326213374408	0.0355396394178307	0.509869220121309
KMO	chr1:241645183:A:G	NI	CD8T	-0.011674145505071	0.0370219904722683	0.449456249194568
KMO	chr1:241645183:A:G	NI	monocyte	-0.0431643600077337	0.0453639333723067	0.237636020559315
KMO	chr1:241645183:A:G	NI	B	-0.0265661322488461	0.0390938808069005	0.328844275789669
KMO	chr1:241645183:A:G	NI	CD4T	-0.0201213300452345	0.0445586910767663	0.402839222175111
KMO	chr1:241645183:A:G	IAV	NK	-0.0100041991276113	0.0332636873619629	0.454825983917747
KMO	chr1:241645183:A:G	IAV	CD8T	-0.00480820600194685	0.030632731395708	0.498401002693838
KMO	chr1:241645183:A:G	IAV	monocyte	-0.0513716995318886	0.0457307890363411	0.202069137884902
KMO	chr1:241645183:A:G	IAV	B	-0.0283205121986955	0.0352067222052925	0.289657510097171
KMO	chr1:241645183:A:G	IAV	CD4T	-0.0225114202598256	0.0374882474069648	0.360212636734549
KMO	chr1:241645183:A:G	LPS	NK	-0.0125922471206707	0.0354873158070677	0.435205104870094
KMO	chr1:241645183:A:G	LPS	CD8T	-0.0105218823500201	0.0331902323866393	0.444817178090845
KMO	chr1:241645183:A:G	LPS	monocyte	-0.0642997616458697	0.0548010135564293	0.181920560610988
KMO	chr1:241645183:A:G	LPS	B	-0.036976229597639	0.0416312012903336	0.261854850354858
KMO	chr1:241645183:A:G	LPS	CD4T	-0.00530140111964566	0.0408928819266918	0.504127557230562
KMO	chr1:241645183:A:G	Tcruzi	NK	-0.00535405299865517	0.0366440781628388	0.503475223233335
KMO	chr1:241645183:A:G	Tcruzi	CD8T	-0.0252402916577214	0.0392238292860385	0.34243020061839
KMO	chr1:241645183:A:G	Tcruzi	monocyte	-0.0542742701426533	0.049877725202873	0.208547454237091
KMO	chr1:241645183:A:G	Tcruzi	B	-0.0212468721264787	0.0357084052503733	0.352378160126236
KMO	chr1:241645183:A:G	Tcruzi	CD4T	-0.0266481084481429	0.0433667262489394	0.354163006477189
KMO	chr1:241648430:G:A	NI	NK	-0.014814009715304	0.0438951806622318	0.560573112414391
KMO	chr1:241648430:G:A	NI	CD8T	-0.00955655762122169	0.0446083382789959	0.599489738279752
KMO	chr1:241648430:G:A	NI	monocyte	-0.0205483438023058	0.0547774864554845	0.51637603156106
KMO	chr1:241648430:G:A	NI	B	-0.00305818756139787	0.041536224062804	0.640114056314581
KMO	chr1:241648430:G:A	NI	CD4T	-0.00932835937632322	0.0544360066343494	0.601470811425798
KMO	chr1:241648430:G:A	IAV	NK	-0.00798644907259218	0.0370042399150825	0.598403060249478
KMO	chr1:241648430:G:A	IAV	CD8T	-0.00604222120831877	0.0335801979618274	0.608824900995736
KMO	chr1:241648430:G:A	IAV	monocyte	-0.0164279947450736	0.0448582043674582	0.549426575476376
KMO	chr1:241648430:G:A	IAV	B	-0.0031366972342191	0.0355869680344068	0.636039912116886
KMO	chr1:241648430:G:A	IAV	CD4T	-0.0121271912038431	0.0463878947834234	0.586212882407148
KMO	chr1:241648430:G:A	LPS	NK	-0.00816527077006747	0.0399404557497576	0.596406418937174
KMO	chr1:241648430:G:A	LPS	CD8T	-0.00786632223581222	0.0386881013206088	0.596999365673869
KMO	chr1:241648430:G:A	LPS	monocyte	-0.0177416003046662	0.0539130493150596	0.544960619476298
KMO	chr1:241648430:G:A	LPS	B	-0.00326611899258312	0.0408491820932306	0.633154981638831
KMO	chr1:241648430:G:A	LPS	CD4T	-0.00799030812819591	0.0497341108455132	0.609562787575454
KMO	chr1:241648430:G:A	Tcruzi	NK	-0.0105394380745321	0.0418560132817694	0.586115950780762
KMO	chr1:241648430:G:A	Tcruzi	CD8T	-0.00923082148650142	0.0429870406224403	0.597199192080663
KMO	chr1:241648430:G:A	Tcruzi	monocyte	-0.0223951722529503	0.0549213545586482	0.528012849597908
KMO	chr1:241648430:G:A	Tcruzi	B	-0.00347914223915896	0.0392886965209386	0.633852091608515
KMO	chr1:241648430:G:A	Tcruzi	CD4T	-0.00791951604778323	0.0506923819764299	0.613774515890675
KMO	chr1:241658254:G:A	NI	NK	0.00490268376741902	0.0493119693687192	0.628424171058213
KMO	chr1:241658254:G:A	NI	CD8T	-0.00505549417148592	0.0556088880121902	0.625253628525658
KMO	chr1:241658254:G:A	NI	monocyte	-0.00534201624974526	0.0620309293128095	0.599236372286529
KMO	chr1:241658254:G:A	NI	B	0.00349481967979501	0.0522511170578667	0.635988043138987
KMO	chr1:241658254:G:A	NI	CD4T	-0.00840243592078572	0.0691970471133586	0.607510837016997
KMO	chr1:241658254:G:A	IAV	NK	0.00107559941154534	0.0446330981265742	0.64908793247687
KMO	chr1:241658254:G:A	IAV	CD8T	-0.00172814483033494	0.0412829898147694	0.638693433934488
KMO	chr1:241658254:G:A	IAV	monocyte	-0.00460557780573117	0.0505256273740528	0.625914939520039
KMO	chr1:241658254:G:A	IAV	B	0.0033626163216797	0.0445878809736609	0.633594954951209
KMO	chr1:241658254:G:A	IAV	CD4T	-0.0118197090360977	0.0591655885435842	0.594163238429243
KMO	chr1:241658254:G:A	LPS	NK	0.000668447418796116	0.0484879998735002	0.647400419748592
KMO	chr1:241658254:G:A	LPS	CD8T	-0.0085025775467985	0.0493006673754793	0.596819346145455
KMO	chr1:241658254:G:A	LPS	monocyte	-0.000817462187973453	0.0606490756493142	0.632321343118389
KMO	chr1:241658254:G:A	LPS	B	0.00392128974634154	0.0516895396921527	0.629034303478797
KMO	chr1:241658254:G:A	LPS	CD4T	-0.0135806146217825	0.0658535647898561	0.586447409693422
KMO	chr1:241658254:G:A	Tcruzi	NK	0.00154429975924813	0.049902243817383	0.645316059844236
KMO	chr1:241658254:G:A	Tcruzi	CD8T	-0.00463125311790115	0.0534873508353993	0.624750879153734
KMO	chr1:241658254:G:A	Tcruzi	monocyte	-0.000160242733122092	0.0591502974961763	0.644387556752693
KMO	chr1:241658254:G:A	Tcruzi	B	0.00523700241329121	0.0500308894471397	0.623620342351751
KMO	chr1:241658254:G:A	Tcruzi	CD4T	-0.010979544157628	0.0658503504994539	0.602123660706243
KMO	chr1:241665162:G:C	NI	NK	-0.000246362190516542	0.0495125830832022	0.546227208192811
KMO	chr1:241665162:G:C	NI	CD8T	-0.0111641033291442	0.0498191040921762	0.474836851675617
KMO	chr1:241665162:G:C	NI	monocyte	0.0524374151492266	0.0595697142383741	0.24774297366898
KMO	chr1:241665162:G:C	NI	B	-0.0428962007143087	0.0553778866874924	0.286097350638092
KMO	chr1:241665162:G:C	NI	CD4T	0.0117799529396533	0.0626792340340085	0.510759508309368
KMO	chr1:241665162:G:C	IAV	NK	-0.0173227556506289	0.0476313732445714	0.429730532095996
KMO	chr1:241665162:G:C	IAV	CD8T	-0.0153065787866009	0.0432134539106749	0.430479740976011
KMO	chr1:241665162:G:C	IAV	monocyte	0.0284833678846186	0.0473087859495499	0.342700647318905
KMO	chr1:241665162:G:C	IAV	B	-0.0193579741782753	0.0437404958607265	0.389431618570891
KMO	chr1:241665162:G:C	IAV	CD4T	-0.00829051936609572	0.0478847954781109	0.490025320033522
KMO	chr1:241665162:G:C	LPS	NK	-0.010451628994017	0.048926541217286	0.472882489968637
KMO	chr1:241665162:G:C	LPS	CD8T	-0.0131031331968365	0.0455971576808789	0.448250228361808
KMO	chr1:241665162:G:C	LPS	monocyte	0.0485811768895077	0.0599676963953299	0.272538025470021
KMO	chr1:241665162:G:C	LPS	B	-0.0649836093067408	0.0636086786761619	0.207316795141244
KMO	chr1:241665162:G:C	LPS	CD4T	-0.0480669416360806	0.0632161294676873	0.291218426472321
KMO	chr1:241665162:G:C	Tcruzi	NK	-0.0312139393204163	0.0565010419574515	0.364614295810409
KMO	chr1:241665162:G:C	Tcruzi	CD8T	-0.00817916764978892	0.0485581917701802	0.49094686955316
KMO	chr1:241665162:G:C	Tcruzi	monocyte	0.066725359597731	0.0682118214053561	0.221655366919665
KMO	chr1:241665162:G:C	Tcruzi	B	-0.0640257979548411	0.0645536213856318	0.214174651447211
KMO	chr1:241665162:G:C	Tcruzi	CD4T	-0.0034498355916589	0.0550581844258622	0.526298253053454
KMT2C	chr7:152105888:T:C	NI	NK	0.00688551241705351	0.05225218586437	0.61060721454986
KMT2C	chr7:152105888:T:C	NI	CD8T	-0.0023189568038115	0.0578256108023923	0.633338927101826
KMT2C	chr7:152105888:T:C	NI	monocyte	0.00121926568578252	0.0645592337081598	0.616180734653606
KMT2C	chr7:152105888:T:C	NI	B	0.00153758455521275	0.0561084982760711	0.640614827998867
KMT2C	chr7:152105888:T:C	NI	CD4T	-0.0176154403963104	0.075068595310217	0.567200267928197
KMT2C	chr7:152105888:T:C	IAV	NK	0.00752737149418666	0.0486813859967665	0.604060396913086
KMT2C	chr7:152105888:T:C	IAV	CD8T	0.00580287466066005	0.0451669491987347	0.613080868990795
KMT2C	chr7:152105888:T:C	IAV	monocyte	-0.0110537575114145	0.0575693530956419	0.588952395575812
KMT2C	chr7:152105888:T:C	IAV	B	0.00252380325936555	0.0482320614044217	0.633789502665221
KMT2C	chr7:152105888:T:C	IAV	CD4T	-0.00540780514656812	0.0587764179345203	0.617716924786263
KMT2C	chr7:152105888:T:C	LPS	NK	0.0101932999808455	0.0541351813336821	0.5893617363556
KMT2C	chr7:152105888:T:C	LPS	CD8T	0.00366131088432227	0.0505909670155676	0.624356668597517
KMT2C	chr7:152105888:T:C	LPS	monocyte	-0.00999386176680453	0.0660137449760412	0.587613218611925
KMT2C	chr7:152105888:T:C	LPS	B	0.00442653097027124	0.0561640730535414	0.621696679195283
KMT2C	chr7:152105888:T:C	LPS	CD4T	-0.011120570995344	0.066136417512448	0.592214949896356
KMT2C	chr7:152105888:T:C	Tcruzi	NK	0.0118301322322771	0.056800780212598	0.586399217274828
KMT2C	chr7:152105888:T:C	Tcruzi	CD8T	-0.000678939291274925	0.0556470250747419	0.639178751777669
KMT2C	chr7:152105888:T:C	Tcruzi	monocyte	-0.00276253802817897	0.0618918875375751	0.625727796689443
KMT2C	chr7:152105888:T:C	Tcruzi	B	0.00181482776072581	0.0532476020893252	0.63705629529269
KMT2C	chr7:152105888:T:C	Tcruzi	CD4T	-0.0149925636682788	0.0699488343982959	0.581861374669306
KMT2C	chr7:152116023:T:G	NI	NK	-0.0064939363515248	0.0268162789821394	0.660511516426255
KMT2C	chr7:152116023:T:G	NI	CD8T	-0.00129893678910266	0.0263964605728948	0.714130687610066
KMT2C	chr7:152116023:T:G	NI	monocyte	-0.0231487915174704	0.0364568504416129	0.519703191159869
KMT2C	chr7:152116023:T:G	NI	B	0.0103347202310428	0.0304689331509399	0.633610801904947
KMT2C	chr7:152116023:T:G	NI	CD4T	-0.00342298999211749	0.0307772730187324	0.695226554648507
KMT2C	chr7:152116023:T:G	IAV	NK	-0.000694585215023613	0.0236112541095193	0.717239562290848
KMT2C	chr7:152116023:T:G	IAV	CD8T	-0.0032105612924751	0.0226636733611354	0.689755742710793
KMT2C	chr7:152116023:T:G	IAV	monocyte	-0.0156103139329733	0.0295061574029024	0.560774266972304
KMT2C	chr7:152116023:T:G	IAV	B	0.00828428309116064	0.0262683254924617	0.640707903684943
KMT2C	chr7:152116023:T:G	IAV	CD4T	0.00631803417559588	0.026149218048687	0.664568182645788
KMT2C	chr7:152116023:T:G	LPS	NK	-0.00178319650559089	0.0251334799582675	0.703795870291836
KMT2C	chr7:152116023:T:G	LPS	CD8T	0.00443876015784331	0.0248565116484264	0.683442749641028
KMT2C	chr7:152116023:T:G	LPS	monocyte	-0.103406849378656	0.0800585886891037	0.138257672052045
KMT2C	chr7:152116023:T:G	LPS	B	0.0108769766382511	0.030065763996627	0.62521032023563
KMT2C	chr7:152116023:T:G	LPS	CD4T	0.000693530723512679	0.0259395798689426	0.721692602844085
KMT2C	chr7:152116023:T:G	Tcruzi	NK	-0.00439102313799284	0.027130839985575	0.681724551995292
KMT2C	chr7:152116023:T:G	Tcruzi	CD8T	-0.00318425979806751	0.0259201761461359	0.694273731488677
KMT2C	chr7:152116023:T:G	Tcruzi	monocyte	-0.0279633681058519	0.0401235701568265	0.505398496082802
KMT2C	chr7:152116023:T:G	Tcruzi	B	0.0107038294436956	0.0295352692700821	0.626282430991001
KMT2C	chr7:152116023:T:G	Tcruzi	CD4T	0.00202734875439669	0.028684791509656	0.711339865888629
KMT2C	chr7:152236290:A:G	NI	NK	0.0149228105049966	0.0400680399922159	0.531293772683034
KMT2C	chr7:152236290:A:G	NI	CD8T	0.0189133382775344	0.0440627263654902	0.512133327889576
KMT2C	chr7:152236290:A:G	NI	monocyte	-0.00116464289414521	0.0457638199650868	0.630803599337803
KMT2C	chr7:152236290:A:G	NI	B	0.00806146802553503	0.0411059266496155	0.584676876621806
KMT2C	chr7:152236290:A:G	NI	CD4T	0.0268881688166556	0.0547848107937485	0.482266040088476
KMT2C	chr7:152236290:A:G	IAV	NK	0.0145817555259398	0.0374874598742195	0.525377283091169
KMT2C	chr7:152236290:A:G	IAV	CD8T	0.014043315661455	0.0346363257339711	0.518202863949445
KMT2C	chr7:152236290:A:G	IAV	monocyte	0.000489238106153554	0.0379185274937388	0.647805521157111
KMT2C	chr7:152236290:A:G	IAV	B	0.0182823576993213	0.0409037935726569	0.50655507455636
KMT2C	chr7:152236290:A:G	IAV	CD4T	0.0306381284241657	0.0513388320110763	0.454113444063184
KMT2C	chr7:152236290:A:G	LPS	NK	0.0121114914765467	0.0386676785364177	0.543508549736521
KMT2C	chr7:152236290:A:G	LPS	CD8T	0.0183683967955254	0.0396965509619183	0.495751622163367
KMT2C	chr7:152236290:A:G	LPS	monocyte	0.000532171448477437	0.0454386872256706	0.635507166269361
KMT2C	chr7:152236290:A:G	LPS	B	0.0114698753993343	0.0410907599981686	0.556289245244342
KMT2C	chr7:152236290:A:G	LPS	CD4T	0.0290996243399619	0.0520388372614796	0.465246097887196
KMT2C	chr7:152236290:A:G	Tcruzi	NK	0.0151850900878023	0.0413736975556065	0.530785946670144
KMT2C	chr7:152236290:A:G	Tcruzi	CD8T	0.0238789211850545	0.0461320597895429	0.480192745584417
KMT2C	chr7:152236290:A:G	Tcruzi	monocyte	-0.00387226975310407	0.0443343634582117	0.632601506094789
KMT2C	chr7:152236290:A:G	Tcruzi	B	0.0129689471699096	0.0403287837119239	0.547093578701589
KMT2C	chr7:152236290:A:G	Tcruzi	CD4T	0.0232557495321822	0.0504539275130045	0.49923123159824
KMT2C	chr7:152296290:C:T	NI	NK	-0.00561567636344315	0.0469164011215913	0.563178871454302
KMT2C	chr7:152296290:C:T	NI	CD8T	-0.0302545862946515	0.0540371895727637	0.419166815764167
KMT2C	chr7:152296290:C:T	NI	monocyte	-0.0463677455129773	0.0617624028931898	0.33642802045935
KMT2C	chr7:152296290:C:T	NI	B	-0.00488987865031157	0.0521770939404954	0.559865627349554
KMT2C	chr7:152296290:C:T	NI	CD4T	-0.0543788837871122	0.0719558041861273	0.345775066278515
KMT2C	chr7:152296290:C:T	IAV	NK	0.0218364039330394	0.0603294788272443	0.502433250091229
KMT2C	chr7:152296290:C:T	IAV	CD8T	0.0122813016238855	0.0575487779790585	0.56979188559676
KMT2C	chr7:152296290:C:T	IAV	monocyte	0.00653103515140138	0.0628409677195408	0.575029729352547
KMT2C	chr7:152296290:C:T	IAV	B	0.00355679563337352	0.0596491086106117	0.564297563977433
KMT2C	chr7:152296290:C:T	IAV	CD4T	0.0218705045151491	0.0666737848869289	0.526012516798458
KMT2C	chr7:152296290:C:T	LPS	NK	-0.00770203564523167	0.0461840789647258	0.541271570507242
KMT2C	chr7:152296290:C:T	LPS	CD8T	-0.0213553838402703	0.0463788952314379	0.442690694009649
KMT2C	chr7:152296290:C:T	LPS	monocyte	-0.0428518811333229	0.0627010126331736	0.36122962736179
KMT2C	chr7:152296290:C:T	LPS	B	-0.0273333375344875	0.0536693491537869	0.428197705697012
KMT2C	chr7:152296290:C:T	LPS	CD4T	-0.0357654797557087	0.0541095531283265	0.380815870136379
KMT2C	chr7:152296290:C:T	Tcruzi	NK	0.0036013671600436	0.0507064546078564	0.6163283462438
KMT2C	chr7:152296290:C:T	Tcruzi	CD8T	-0.0258858542780524	0.05079237608947	0.434174727224017
KMT2C	chr7:152296290:C:T	Tcruzi	monocyte	-0.0344736696619026	0.0565977039291773	0.398935048048336
KMT2C	chr7:152296290:C:T	Tcruzi	B	-0.0246199766980684	0.0516389072257097	0.445917641938391
KMT2C	chr7:152296290:C:T	Tcruzi	CD4T	-0.0530543094946258	0.0700280120657953	0.348874785504425
KMT2C	chr7:152377103:G:A	NI	NK	0.00234519444619688	0.045801727134956	0.634425996248311
KMT2C	chr7:152377103:G:A	NI	CD8T	0.0118636917540434	0.0536323085731674	0.584681573194454
KMT2C	chr7:152377103:G:A	NI	monocyte	-0.0377374738318851	0.0706608247347978	0.431376907515529
KMT2C	chr7:152377103:G:A	NI	B	-0.0126180960223494	0.0527984530540904	0.576002974778981
KMT2C	chr7:152377103:G:A	NI	CD4T	0.0177419670883209	0.0663283687124316	0.560060835413209
KMT2C	chr7:152377103:G:A	IAV	NK	0.00168071819816555	0.0422461376459006	0.638158245440674
KMT2C	chr7:152377103:G:A	IAV	CD8T	0.00441156600710317	0.0394949009853833	0.616275018927771
KMT2C	chr7:152377103:G:A	IAV	monocyte	-0.0209169427403585	0.0526734905399366	0.518281855866995
KMT2C	chr7:152377103:G:A	IAV	B	-0.0071246319559408	0.0438428375932459	0.597850732760614
KMT2C	chr7:152377103:G:A	IAV	CD4T	0.00540396515860394	0.0515022873688082	0.618091710202657
KMT2C	chr7:152377103:G:A	LPS	NK	0.0020598648810205	0.0456900814251831	0.632172304174027
KMT2C	chr7:152377103:G:A	LPS	CD8T	0.00707075290753164	0.0452431248841328	0.599323641636837
KMT2C	chr7:152377103:G:A	LPS	monocyte	-0.021007305028434	0.0609879600418046	0.522154637639075
KMT2C	chr7:152377103:G:A	LPS	B	-0.0141985203538503	0.052874825527349	0.562020314566083
KMT2C	chr7:152377103:G:A	LPS	CD4T	0.0090494503733933	0.0570009404594434	0.59835762628661
KMT2C	chr7:152377103:G:A	Tcruzi	NK	-0.00126957281700168	0.0472948978220482	0.640792865375002
KMT2C	chr7:152377103:G:A	Tcruzi	CD8T	0.0090720240393776	0.0505175143597462	0.595239198974299
KMT2C	chr7:152377103:G:A	Tcruzi	monocyte	-0.0233178315830188	0.059998088910882	0.516095131290304
KMT2C	chr7:152377103:G:A	Tcruzi	B	-0.0123918991276828	0.0500555833432809	0.5713236625883
KMT2C	chr7:152377103:G:A	Tcruzi	CD4T	0.0137271534849228	0.0608105763607192	0.581459106894016
KMT2C	chr7:152381834:A:G	NI	NK	0.000663467537555711	0.0584918321247956	0.618330703892748
KMT2C	chr7:152381834:A:G	NI	CD8T	0.0043924376980525	0.0653252563577479	0.598552876532409
KMT2C	chr7:152381834:A:G	NI	monocyte	-0.0308240889973322	0.0828828573612831	0.480947323257536
KMT2C	chr7:152381834:A:G	NI	B	-0.00291592713520117	0.0648091964511733	0.616955450869438
KMT2C	chr7:152381834:A:G	NI	CD4T	0.0223128560033991	0.0823960362414789	0.531068151865785
KMT2C	chr7:152381834:A:G	IAV	NK	0.00115229603784836	0.0538795436766433	0.615473298322404
KMT2C	chr7:152381834:A:G	IAV	CD8T	-0.00153482785330166	0.0505537294420795	0.624670774845615
KMT2C	chr7:152381834:A:G	IAV	monocyte	-0.0246929562114601	0.0693313914082835	0.50988199763726
KMT2C	chr7:152381834:A:G	IAV	B	0.00933477370700794	0.0568653951020547	0.576037988394169
KMT2C	chr7:152381834:A:G	IAV	CD4T	0.0224659189880581	0.0705954374068534	0.524012465170487
KMT2C	chr7:152381834:A:G	LPS	NK	-0.0035744703935091	0.0591412889993541	0.609719275818624
KMT2C	chr7:152381834:A:G	LPS	CD8T	0.00183383475185669	0.0566515889580114	0.603940052122135
KMT2C	chr7:152381834:A:G	LPS	monocyte	-0.0240922506238561	0.0790076108685645	0.515729859705424
KMT2C	chr7:152381834:A:G	LPS	B	0.00268024631394672	0.0633970832209725	0.60571557188383
KMT2C	chr7:152381834:A:G	LPS	CD4T	0.0353550926657342	0.085085651578032	0.486031075563921
KMT2C	chr7:152381834:A:G	Tcruzi	NK	-0.00226529730502975	0.0607456297330459	0.617970480670349
KMT2C	chr7:152381834:A:G	Tcruzi	CD8T	0.00848320085026253	0.0630947292467244	0.578855189908729
KMT2C	chr7:152381834:A:G	Tcruzi	monocyte	-0.0241480903605005	0.0769168425206706	0.520106714329947
KMT2C	chr7:152381834:A:G	Tcruzi	B	-0.00184051335995134	0.0608866758973124	0.619175088397947
KMT2C	chr7:152381834:A:G	Tcruzi	CD4T	0.0182930567642712	0.0764880605214687	0.546413346069978
KMT2C	chr7:152386065:T:C	NI	NK	-0.0142962381694928	0.0273878228676264	0.495996713072614
KMT2C	chr7:152386065:T:C	NI	CD8T	-0.0214115560159454	0.0318206612911985	0.446877022771858
KMT2C	chr7:152386065:T:C	NI	monocyte	0.016105263116086	0.0341199972803386	0.486629365412
KMT2C	chr7:152386065:T:C	NI	B	-0.00890238184960819	0.0274084896984575	0.558352976854244
KMT2C	chr7:152386065:T:C	NI	CD4T	-0.0219200565001292	0.034988722403864	0.455080490560653
KMT2C	chr7:152386065:T:C	IAV	NK	-0.0171165402989886	0.0280905408913229	0.464845281313938
KMT2C	chr7:152386065:T:C	IAV	CD8T	-0.0137362110389892	0.0242913742188299	0.478730638967553
KMT2C	chr7:152386065:T:C	IAV	monocyte	0.00258122155237996	0.0241892067602166	0.645754984711736
KMT2C	chr7:152386065:T:C	IAV	B	-0.0105812869909352	0.0248274540760262	0.529154720533156
KMT2C	chr7:152386065:T:C	IAV	CD4T	-0.0167386410864459	0.0277525126279401	0.473525864508152
KMT2C	chr7:152386065:T:C	LPS	NK	-0.0107667394050621	0.0255101200477764	0.517119859618746
KMT2C	chr7:152386065:T:C	LPS	CD8T	-0.0172242610900572	0.0270774997913412	0.449681821151107
KMT2C	chr7:152386065:T:C	LPS	monocyte	-0.00576724894572103	0.0297049252891381	0.599288189632493
KMT2C	chr7:152386065:T:C	LPS	B	-0.0186934625797512	0.0315160552124283	0.46556710678744
KMT2C	chr7:152386065:T:C	LPS	CD4T	-0.0225376195675989	0.0318957073501954	0.432937302841291
KMT2C	chr7:152386065:T:C	Tcruzi	NK	-0.0122807278509267	0.0273418850873353	0.516014336297594
KMT2C	chr7:152386065:T:C	Tcruzi	CD8T	-0.0280011968806676	0.0375690517537169	0.412418773741887
KMT2C	chr7:152386065:T:C	Tcruzi	monocyte	0.00940772772457214	0.0293863329543223	0.57515356480463
KMT2C	chr7:152386065:T:C	Tcruzi	B	-0.0122032468563636	0.0272032979946016	0.520720566055918
KMT2C	chr7:152386065:T:C	Tcruzi	CD4T	-0.0186661740505494	0.0317390303829767	0.474944249609586
KMT2C	chr7:152389417:G:A	NI	NK	0.019608044748243	0.0573666145568242	0.526797613271719
KMT2C	chr7:152389417:G:A	NI	CD8T	0.0206843021138995	0.0633509404430401	0.53240170575498
KMT2C	chr7:152389417:G:A	NI	monocyte	0.019771230553938	0.0693988826175742	0.519813776187488
KMT2C	chr7:152389417:G:A	NI	B	0.0241542477224772	0.0650996998890435	0.516433043726919
KMT2C	chr7:152389417:G:A	NI	CD4T	0.0229859991800554	0.0758531515504243	0.531117996147923
KMT2C	chr7:152389417:G:A	IAV	NK	0.0154227175782115	0.0513296548591116	0.540028002919925
KMT2C	chr7:152389417:G:A	IAV	CD8T	0.0109583885346821	0.0460562014306362	0.558912505409295
KMT2C	chr7:152389417:G:A	IAV	monocyte	0.0198643117399927	0.0586930886077656	0.526720074039908
KMT2C	chr7:152389417:G:A	IAV	B	0.0156662902828439	0.0525755307924007	0.540909227133126
KMT2C	chr7:152389417:G:A	IAV	CD4T	0.0178350873739795	0.0625865811793832	0.545484675287973
KMT2C	chr7:152389417:G:A	LPS	NK	0.0184728778712277	0.0564910152221289	0.52721511343583
KMT2C	chr7:152389417:G:A	LPS	CD8T	0.012972028133854	0.0526763595289357	0.551853717865495
KMT2C	chr7:152389417:G:A	LPS	monocyte	0.0290088857573279	0.073850322142306	0.494395432652446
KMT2C	chr7:152389417:G:A	LPS	B	0.0128187146886471	0.0581643982670212	0.559717150523052
KMT2C	chr7:152389417:G:A	LPS	CD4T	0.0186544856700392	0.0682624326692243	0.544838453606088
KMT2C	chr7:152389417:G:A	Tcruzi	NK	0.0183167653426467	0.0579198756088933	0.533543432118282
KMT2C	chr7:152389417:G:A	Tcruzi	CD8T	0.0162405948434344	0.0591569729348332	0.546535070183575
KMT2C	chr7:152389417:G:A	Tcruzi	monocyte	0.0277248570294576	0.0707582477526503	0.503538053172805
KMT2C	chr7:152389417:G:A	Tcruzi	B	0.0149891577381605	0.0566259562590026	0.54938244357047
KMT2C	chr7:152389417:G:A	Tcruzi	CD4T	0.0198681856332875	0.0705838309228969	0.544929636226053
KMT2C	chr7:152392754:A:G	NI	NK	-0.0202205845955131	0.0559948339169745	0.516551372344228
KMT2C	chr7:152392754:A:G	NI	CD8T	-0.0209081601032569	0.0612435664680614	0.521974118681551
KMT2C	chr7:152392754:A:G	NI	monocyte	-0.0241730387719075	0.0691959201906283	0.49430715709493
KMT2C	chr7:152392754:A:G	NI	B	-0.0168263286202198	0.0586815491581595	0.540740510865165
KMT2C	chr7:152392754:A:G	NI	CD4T	-0.0326110100095547	0.078144084766207	0.489300715705671
KMT2C	chr7:152392754:A:G	IAV	NK	-0.0138589162957429	0.0490414738299824	0.541013978285332
KMT2C	chr7:152392754:A:G	IAV	CD8T	-0.0099374104572382	0.0447554776748926	0.556845105856693
KMT2C	chr7:152392754:A:G	IAV	monocyte	-0.0098802399392601	0.0539861723890432	0.573151890531491
KMT2C	chr7:152392754:A:G	IAV	B	-0.0131060615170913	0.0498338660320991	0.547691859657561
KMT2C	chr7:152392754:A:G	IAV	CD4T	-0.0357761722674557	0.0713694484688276	0.467082592767531
KMT2C	chr7:152392754:A:G	LPS	NK	-0.0175486442022591	0.0542075574054202	0.523578359327659
KMT2C	chr7:152392754:A:G	LPS	CD8T	-0.020006371549159	0.0539082613488915	0.507787812470471
KMT2C	chr7:152392754:A:G	LPS	monocyte	-0.0106356438421099	0.0648525866606744	0.5659445572903
KMT2C	chr7:152392754:A:G	LPS	B	-0.0170600356296496	0.0580751824311444	0.533577572512517
KMT2C	chr7:152392754:A:G	LPS	CD4T	-0.0365131638651	0.0755847346522837	0.470278690349008
KMT2C	chr7:152392754:A:G	Tcruzi	NK	-0.0200627071344364	0.0573220014688785	0.518463850104133
KMT2C	chr7:152392754:A:G	Tcruzi	CD8T	-0.0202351524983302	0.0589360737272984	0.519688596954757
KMT2C	chr7:152392754:A:G	Tcruzi	monocyte	-0.0149889448008551	0.0633425061253371	0.552832882670326
KMT2C	chr7:152392754:A:G	Tcruzi	B	-0.0169472615855989	0.0559589860260472	0.534084089769694
KMT2C	chr7:152392754:A:G	Tcruzi	CD4T	-0.0322563907844358	0.0743336933075213	0.490514302321487
KMT2C	chr7:152394299:T:G	NI	NK	0.0203122792569933	0.0555161712703632	0.517676724658336
KMT2C	chr7:152394299:T:G	NI	CD8T	0.0155895568248171	0.0579566408466154	0.547224398813383
KMT2C	chr7:152394299:T:G	NI	monocyte	0.0292652453129731	0.0706088074704024	0.473300906568276
KMT2C	chr7:152394299:T:G	NI	B	-0.000183202847211671	0.0561781851598848	0.628125387080564
KMT2C	chr7:152394299:T:G	NI	CD4T	0.02394480494415	0.0721300609030928	0.520820100233517
KMT2C	chr7:152394299:T:G	IAV	NK	0.0174843076051796	0.0502744495147798	0.5233612426624
KMT2C	chr7:152394299:T:G	IAV	CD8T	0.0100793861009881	0.0437919644657301	0.558230257814696
KMT2C	chr7:152394299:T:G	IAV	monocyte	0.00833270941972141	0.0533003286179618	0.579677627706118
KMT2C	chr7:152394299:T:G	IAV	B	0.00491693676575711	0.0475200954701273	0.599119878962146
KMT2C	chr7:152394299:T:G	IAV	CD4T	0.0191721962941709	0.0593940472374783	0.531785828732004
KMT2C	chr7:152394299:T:G	LPS	NK	0.0238327710130813	0.0578288037159637	0.495482845041561
KMT2C	chr7:152394299:T:G	LPS	CD8T	0.0151444376522696	0.0506855641222952	0.532715087274541
KMT2C	chr7:152394299:T:G	LPS	monocyte	0.0107960497508829	0.0641804060901521	0.563489696659018
KMT2C	chr7:152394299:T:G	LPS	B	0.00465986820071123	0.054607057164301	0.598027950267718
KMT2C	chr7:152394299:T:G	LPS	CD4T	0.0304399246234534	0.0702879971046023	0.490989152417004
KMT2C	chr7:152394299:T:G	Tcruzi	NK	0.0180500654848697	0.0554639485233011	0.528993526821469
KMT2C	chr7:152394299:T:G	Tcruzi	CD8T	0.0148463452606448	0.0557743128634249	0.546250155126121
KMT2C	chr7:152394299:T:G	Tcruzi	monocyte	0.0254362836944712	0.0674056560451888	0.50925559441679
KMT2C	chr7:152394299:T:G	Tcruzi	B	0.0023334921987803	0.0526526167428713	0.613355815467987
KMT2C	chr7:152394299:T:G	Tcruzi	CD4T	0.0256150413198795	0.0693938169542264	0.516020370650239
KMT2C	chr7:152408456:A:C	NI	NK	0.0143536603976272	0.0583959887724353	0.55321476447717
KMT2C	chr7:152408456:A:C	NI	CD8T	0.0235274176078184	0.0699992359334624	0.524691191828497
KMT2C	chr7:152408456:A:C	NI	monocyte	0.0316821465345669	0.079027962750326	0.475777311114817
KMT2C	chr7:152408456:A:C	NI	B	0.0117008942819166	0.0627539468052894	0.570982298713169
KMT2C	chr7:152408456:A:C	NI	CD4T	0.014900426210164	0.0786603627051248	0.562136644137869
KMT2C	chr7:152408456:A:C	IAV	NK	0.00367166243060564	0.0523333387043973	0.601548228302691
KMT2C	chr7:152408456:A:C	IAV	CD8T	0.00880202310004198	0.0489789870775523	0.570898066727148
KMT2C	chr7:152408456:A:C	IAV	monocyte	0.0226842409991331	0.06391061561598	0.512233181181649
KMT2C	chr7:152408456:A:C	IAV	B	0.00537419379802226	0.0533483144076434	0.594127557016845
KMT2C	chr7:152408456:A:C	IAV	CD4T	0.00791023039608136	0.0650985669354819	0.58763061271116
KMT2C	chr7:152408456:A:C	LPS	NK	0.0113822703403527	0.0571223454001441	0.561510769462335
KMT2C	chr7:152408456:A:C	LPS	CD8T	0.0146735332918082	0.057013944726639	0.544307554507207
KMT2C	chr7:152408456:A:C	LPS	monocyte	0.0440900149485693	0.0902123899171031	0.445569739993163
KMT2C	chr7:152408456:A:C	LPS	B	0.00696767152019955	0.0611932365440768	0.585899655174531
KMT2C	chr7:152408456:A:C	LPS	CD4T	0.0163644301332026	0.0724215306827091	0.55431389375975
KMT2C	chr7:152408456:A:C	Tcruzi	NK	0.0153587945120297	0.0605071836354055	0.548875640152299
KMT2C	chr7:152408456:A:C	Tcruzi	CD8T	0.0174577054412294	0.0640347131050771	0.54320212893641
KMT2C	chr7:152408456:A:C	Tcruzi	monocyte	0.0336402143158147	0.0782630899859066	0.483358336980534
KMT2C	chr7:152408456:A:C	Tcruzi	B	0.0103199568561589	0.059114793547744	0.572350763232872
KMT2C	chr7:152408456:A:C	Tcruzi	CD4T	0.0190217089488984	0.0755333428798584	0.549975948127447
KMT2C	chr7:152444394:A:G	NI	NK	0.0573659918927991	0.115375571895749	0.34592872087308
KMT2C	chr7:152444394:A:G	NI	CD8T	-0.0209575006596741	0.1101262247161	0.452573881824212
KMT2C	chr7:152444394:A:G	NI	monocyte	-0.130253038215045	0.11911830088438	0.148598865490013
KMT2C	chr7:152444394:A:G	NI	B	0.0606431179041238	0.119088019684227	0.332336312466704
KMT2C	chr7:152444394:A:G	NI	CD4T	0.062266672089366	0.128514869847086	0.348433999361216
KMT2C	chr7:152444394:A:G	IAV	NK	0.00727753477390748	0.100474668040118	0.499528390457412
KMT2C	chr7:152444394:A:G	IAV	CD8T	-0.0320387097903797	0.0978582796003834	0.400436646485384
KMT2C	chr7:152444394:A:G	IAV	monocyte	-0.275223663768428	0.17203567823289	0.0513547073608269
KMT2C	chr7:152444394:A:G	IAV	B	0.0364366435423722	0.104149640701063	0.39125673790705
KMT2C	chr7:152444394:A:G	IAV	CD4T	-0.0617411261461024	0.107479891782773	0.313521330185958
KMT2C	chr7:152444394:A:G	LPS	NK	0.0551028125928668	0.113442733674173	0.35171921324097
KMT2C	chr7:152444394:A:G	LPS	CD8T	0.0368664839380962	0.103569926233962	0.39839361828426
KMT2C	chr7:152444394:A:G	LPS	monocyte	-0.210242569851089	0.144050938468196	0.0794084691448884
KMT2C	chr7:152444394:A:G	LPS	B	0.0896195230154334	0.123084870638995	0.261280510793646
KMT2C	chr7:152444394:A:G	LPS	CD4T	0.00283200980787825	0.101446973608393	0.512829101906413
KMT2C	chr7:152444394:A:G	Tcruzi	NK	-0.0240659930025225	0.113791752212103	0.445652011913906
KMT2C	chr7:152444394:A:G	Tcruzi	CD8T	-0.0564150023269951	0.115848057623966	0.347703284628357
KMT2C	chr7:152444394:A:G	Tcruzi	monocyte	-0.212318905716965	0.141571009668697	0.0749717754273437
KMT2C	chr7:152444394:A:G	Tcruzi	B	0.122008127288502	0.134572332023511	0.202041149803214
KMT2C	chr7:152444394:A:G	Tcruzi	CD4T	0.0676179139097892	0.125352929509059	0.330779611953555
KMT2C	chr7:152464911:A:T	NI	NK	-0.0134046388770772	0.0370129567762548	0.537251608755105
KMT2C	chr7:152464911:A:T	NI	CD8T	-0.0207260293033176	0.0415323233771017	0.491561318895694
KMT2C	chr7:152464911:A:T	NI	monocyte	0.0154206436723579	0.0451427009466047	0.525107001643619
KMT2C	chr7:152464911:A:T	NI	B	-0.00272424799614698	0.0381419721935592	0.628239085408318
KMT2C	chr7:152464911:A:T	NI	CD4T	-0.0447956981452454	0.0620003714299483	0.392845022341855
KMT2C	chr7:152464911:A:T	IAV	NK	-0.0110262821507658	0.0337232617572052	0.547930937527188
KMT2C	chr7:152464911:A:T	IAV	CD8T	-0.0129238123431068	0.0320557174264076	0.520817707864152
KMT2C	chr7:152464911:A:T	IAV	monocyte	-0.00534440152549489	0.0384471367185884	0.62348496502282
KMT2C	chr7:152464911:A:T	IAV	B	-0.00189325448105517	0.033179471074346	0.631903801230456
KMT2C	chr7:152464911:A:T	IAV	CD4T	-0.02674015283714	0.0436738670318347	0.454816011110889
KMT2C	chr7:152464911:A:T	LPS	NK	-0.0122864367030403	0.0362677005910362	0.540358176902824
KMT2C	chr7:152464911:A:T	LPS	CD8T	-0.0142183744971373	0.0350122740805158	0.51579202185105
KMT2C	chr7:152464911:A:T	LPS	monocyte	0.022458873006061	0.0522324489165826	0.50269939108115
KMT2C	chr7:152464911:A:T	LPS	B	0.000727986645691246	0.037784743146882	0.649576371954298
KMT2C	chr7:152464911:A:T	LPS	CD4T	-0.0319459051137544	0.0489795166847249	0.437871690311317
KMT2C	chr7:152464911:A:T	Tcruzi	NK	-0.00794989323410739	0.0368911483558094	0.577254054372799
KMT2C	chr7:152464911:A:T	Tcruzi	CD8T	-0.0181039817754296	0.0391972876835612	0.501219473071042
KMT2C	chr7:152464911:A:T	Tcruzi	monocyte	0.0046470121140736	0.0401727729333906	0.620508424963855
KMT2C	chr7:152464911:A:T	Tcruzi	B	-0.00275034807770086	0.0360840164863919	0.625671798028286
KMT2C	chr7:152464911:A:T	Tcruzi	CD4T	-0.0287578256802407	0.0499808994868253	0.460282154609695
KMT2C	chr7:152464996:C:G	NI	NK	-0.0078288071326298	0.0518979147180612	0.560758361920946
KMT2C	chr7:152464996:C:G	NI	CD8T	-0.0288075610985154	0.063421587396783	0.463408985498964
KMT2C	chr7:152464996:C:G	NI	monocyte	0.0327392571714377	0.0716318136182734	0.443867376068614
KMT2C	chr7:152464996:C:G	NI	B	-0.0137653467532103	0.058003689436787	0.536383693990632
KMT2C	chr7:152464996:C:G	NI	CD4T	-0.0430046972951306	0.0806091500534969	0.428105171398626
KMT2C	chr7:152464996:C:G	IAV	NK	-0.0120542863577049	0.0488356748120149	0.533081520289774
KMT2C	chr7:152464996:C:G	IAV	CD8T	-0.0127197781913966	0.045223862341608	0.518887502844881
KMT2C	chr7:152464996:C:G	IAV	monocyte	0.0270426493378806	0.0603015555021381	0.46787967899945
KMT2C	chr7:152464996:C:G	IAV	B	-0.0087758945365519	0.0493599973596349	0.554615424051066
KMT2C	chr7:152464996:C:G	IAV	CD4T	-0.0356501962501164	0.0668909054904193	0.436123478079309
KMT2C	chr7:152464996:C:G	LPS	NK	-0.00836544167150857	0.051713232058757	0.553748867783108
KMT2C	chr7:152464996:C:G	LPS	CD8T	-0.0181192662982448	0.0519721545073311	0.493859765963256
KMT2C	chr7:152464996:C:G	LPS	monocyte	0.0358041335692964	0.0740053951644149	0.443136504926266
KMT2C	chr7:152464996:C:G	LPS	B	-0.0232473925808505	0.0613667957086583	0.487711726035038
KMT2C	chr7:152464996:C:G	LPS	CD4T	-0.040025058940689	0.0732558502464711	0.428122549721195
KMT2C	chr7:152464996:C:G	Tcruzi	NK	-0.00998387717182861	0.053828831717338	0.549354898991677
KMT2C	chr7:152464996:C:G	Tcruzi	CD8T	-0.0238688510725954	0.0589767668967316	0.478244482137485
KMT2C	chr7:152464996:C:G	Tcruzi	monocyte	0.0326024227952609	0.0698787896537461	0.457808632693726
KMT2C	chr7:152464996:C:G	Tcruzi	B	-0.0173162654921311	0.0563894069752327	0.513827664193414
KMT2C	chr7:152464996:C:G	Tcruzi	CD4T	-0.0467222630445079	0.0804814793485303	0.415818203038219
KMT2C	chr7:152514745:C:T	NI	NK	0.0146650661692508	0.0614971809635438	0.564041576242335
KMT2C	chr7:152514745:C:T	NI	CD8T	0.0109489127575168	0.0660494329997868	0.586992281530481
KMT2C	chr7:152514745:C:T	NI	monocyte	-0.022507788778356	0.0785611633783212	0.520791742763028
KMT2C	chr7:152514745:C:T	NI	B	-0.00135328363937605	0.0626070875074338	0.62715893205268
KMT2C	chr7:152514745:C:T	NI	CD4T	0.00713860016272333	0.0772771239716472	0.600255142810933
KMT2C	chr7:152514745:C:T	IAV	NK	0.012903165765625	0.0562996270450998	0.567087833294584
KMT2C	chr7:152514745:C:T	IAV	CD8T	0.00761620765400275	0.0495714542820539	0.589751868899811
KMT2C	chr7:152514745:C:T	IAV	monocyte	-0.0144469955263243	0.0627405013972293	0.562555741508724
KMT2C	chr7:152514745:C:T	IAV	B	-0.00604403892104996	0.0542048151953597	0.602381136423926
KMT2C	chr7:152514745:C:T	IAV	CD4T	0.00294156992916413	0.0638243116038484	0.621067661562483
KMT2C	chr7:152514745:C:T	LPS	NK	0.0142883373420977	0.0613831233287648	0.562100268590498
KMT2C	chr7:152514745:C:T	LPS	CD8T	0.00617051926999033	0.0559018570300303	0.598333090575196
KMT2C	chr7:152514745:C:T	LPS	monocyte	-0.0173103674516174	0.0755340905804895	0.549362098645577
KMT2C	chr7:152514745:C:T	LPS	B	-0.0157015658736771	0.0672216433659943	0.561219045804389
KMT2C	chr7:152514745:C:T	LPS	CD4T	0.00435225528228116	0.0701167907626651	0.612930596193608
KMT2C	chr7:152514745:C:T	Tcruzi	NK	0.0138861102459223	0.06280993834058	0.568091945143692
KMT2C	chr7:152514745:C:T	Tcruzi	CD8T	0.0109347231453339	0.0638275226805184	0.583860273836228
KMT2C	chr7:152514745:C:T	Tcruzi	monocyte	-0.0226344502336705	0.076781648323649	0.537136292172646
KMT2C	chr7:152514745:C:T	Tcruzi	B	-0.00998345834021178	0.0614504419826531	0.58632996161173
KMT2C	chr7:152514745:C:T	Tcruzi	CD4T	0.00780768739943193	0.0730412525814145	0.602866210430056
KMT5A	chr12:123286340:G:A	NI	NK	-0.0130662704887735	0.0552009438507231	0.474287227609782
KMT5A	chr12:123286340:G:A	NI	CD8T	-0.0149510884141302	0.0580803429364165	0.463242537572684
KMT5A	chr12:123286340:G:A	NI	monocyte	-0.0468048586517504	0.074823135896358	0.329540243947429
KMT5A	chr12:123286340:G:A	NI	B	0.0506324637055354	0.0770607851004045	0.344911011776168
KMT5A	chr12:123286340:G:A	NI	CD4T	-0.0751497085739672	0.0867020506341567	0.256651997603007
KMT5A	chr12:123286340:G:A	IAV	NK	-0.0224585179759829	0.0539441085667961	0.417027536616691
KMT5A	chr12:123286340:G:A	IAV	CD8T	0.00923488814638264	0.0526549588645657	0.538550131565391
KMT5A	chr12:123286340:G:A	IAV	monocyte	-0.0449819686888055	0.0660073866882367	0.321695772963369
KMT5A	chr12:123286340:G:A	IAV	B	0.0500751933186752	0.0727774965012507	0.329872047847861
KMT5A	chr12:123286340:G:A	IAV	CD4T	-0.0282668130345451	0.0601387829200503	0.39607104619094
KMT5A	chr12:123286340:G:A	LPS	NK	-0.0236148045692373	0.056896736894466	0.414570282560461
KMT5A	chr12:123286340:G:A	LPS	CD8T	-0.00451644118357901	0.0528197898472124	0.5152338972994
KMT5A	chr12:123286340:G:A	LPS	monocyte	-0.0804421349290555	0.0891699126317987	0.24187242637289
KMT5A	chr12:123286340:G:A	LPS	B	0.0307855159941583	0.0653414211811839	0.411448829502885
KMT5A	chr12:123286340:G:A	LPS	CD4T	-0.034500154637472	0.0659220325850732	0.376223525705243
KMT5A	chr12:123286340:G:A	Tcruzi	NK	-0.031497569941858	0.0617284336503784	0.383942466356497
KMT5A	chr12:123286340:G:A	Tcruzi	CD8T	-0.0142495449670664	0.0559807784162248	0.463418528885871
KMT5A	chr12:123286340:G:A	Tcruzi	monocyte	-0.0732896316251395	0.0837198255436923	0.256496853879432
KMT5A	chr12:123286340:G:A	Tcruzi	B	0.0330167366956094	0.0648708248264018	0.39952951469283
KMT5A	chr12:123286340:G:A	Tcruzi	CD4T	-0.0533849841573274	0.0725202782934258	0.309141521724845
KMT5A	chr12:123290604:G:A	NI	NK	0.010202425678676	0.0431205990328379	0.588322366282238
KMT5A	chr12:123290604:G:A	NI	CD8T	-0.0049737698935558	0.0472192530282646	0.640056103708
KMT5A	chr12:123290604:G:A	NI	monocyte	-0.00964673036745222	0.0567747004468928	0.582894919849077
KMT5A	chr12:123290604:G:A	NI	B	0.00669632773260956	0.0469463176235131	0.620193967166789
KMT5A	chr12:123290604:G:A	NI	CD4T	0.00649099160514786	0.0547300431915597	0.613966708952499
KMT5A	chr12:123290604:G:A	IAV	NK	0.0186826475222377	0.0480857340819857	0.536365249851982
KMT5A	chr12:123290604:G:A	IAV	CD8T	0.00391328114839435	0.0360089221954258	0.624085737574387
KMT5A	chr12:123290604:G:A	IAV	monocyte	0.00792744553459036	0.0522930325466487	0.620599140751186
KMT5A	chr12:123290604:G:A	IAV	B	0.00394383860412706	0.0404147084315886	0.631063589538325
KMT5A	chr12:123290604:G:A	IAV	CD4T	0.00642150614290918	0.046897963669792	0.617123396032082
KMT5A	chr12:123290604:G:A	LPS	NK	0.0151683723707702	0.0470327530391362	0.556566582011718
KMT5A	chr12:123290604:G:A	LPS	CD8T	-0.000425581152922307	0.0403626669016031	0.650846452778137
KMT5A	chr12:123290604:G:A	LPS	monocyte	-0.0137309809701094	0.0603224369916108	0.577684171087152
KMT5A	chr12:123290604:G:A	LPS	B	-0.00186289802789312	0.0458920416596496	0.648471294432391
KMT5A	chr12:123290604:G:A	LPS	CD4T	0.0103355375067843	0.0527891665850918	0.597336422846177
KMT5A	chr12:123290604:G:A	Tcruzi	NK	0.00853512700514701	0.0436195347796775	0.598143322992127
KMT5A	chr12:123290604:G:A	Tcruzi	CD8T	-0.00211699171854976	0.0440543835806323	0.653097758683567
KMT5A	chr12:123290604:G:A	Tcruzi	monocyte	-0.00689195294493858	0.0528692346695165	0.616816299258065
KMT5A	chr12:123290604:G:A	Tcruzi	B	-0.00503547864955235	0.0448285092186289	0.632260244376973
KMT5A	chr12:123290604:G:A	Tcruzi	CD4T	0.0088886376168805	0.0520510252279123	0.607691525739116
KMT5A	chr12:123298302:T:G	NI	NK	0.00734343512607264	0.0742750147654639	0.455569830469158
KMT5A	chr12:123298302:T:G	NI	CD8T	0.0864268358939434	0.0808764762908292	0.152096608625629
KMT5A	chr12:123298302:T:G	NI	monocyte	-0.126357022867625	0.114517840390547	0.140161701794304
KMT5A	chr12:123298302:T:G	NI	B	-0.0253139927254243	0.0838375858654307	0.418619383689549
KMT5A	chr12:123298302:T:G	NI	CD4T	0.166166889366719	0.108754308345826	0.0705891116979911
KMT5A	chr12:123298302:T:G	IAV	NK	0.0507482009355922	0.0720620095804904	0.252468663695378
KMT5A	chr12:123298302:T:G	IAV	CD8T	0.0324187691886578	0.0649412332873089	0.308325849961083
KMT5A	chr12:123298302:T:G	IAV	monocyte	-0.0565556019708117	0.0847459269669854	0.270632485884972
KMT5A	chr12:123298302:T:G	IAV	B	0.00361623308059861	0.0716178520530442	0.489623569706533
KMT5A	chr12:123298302:T:G	IAV	CD4T	0.173700821714108	0.109740973150826	0.0600538198117798
KMT5A	chr12:123298302:T:G	LPS	NK	0.0243612329709767	0.0731913699966193	0.373930407896798
KMT5A	chr12:123298302:T:G	LPS	CD8T	0.0542105761415907	0.070494609952077	0.227599601367498
KMT5A	chr12:123298302:T:G	LPS	monocyte	-0.065717876195195	0.0978457664324438	0.268823264654296
KMT5A	chr12:123298302:T:G	LPS	B	-0.0203663550946257	0.0820048110753609	0.43769581589648
KMT5A	chr12:123298302:T:G	LPS	CD4T	0.150667853788067	0.100949881572899	0.0756745067920481
KMT5A	chr12:123298302:T:G	Tcruzi	NK	0.00921426520911214	0.0768856786125866	0.448028577565217
KMT5A	chr12:123298302:T:G	Tcruzi	CD8T	0.0900271824017331	0.0799675990875708	0.137663164068575
KMT5A	chr12:123298302:T:G	Tcruzi	monocyte	-0.118313914419372	0.108855205913983	0.14809420352769
KMT5A	chr12:123298302:T:G	Tcruzi	B	-0.02540862003252	0.0802922352682695	0.412721157588569
KMT5A	chr12:123298302:T:G	Tcruzi	CD4T	0.158045213583842	0.103392040741966	0.0712902623913946
KMT5A	chr12:123307456:T:C	NI	NK	-0.0385706288374338	0.0728238445769356	0.424964731763165
KMT5A	chr12:123307456:T:C	NI	CD8T	-0.0340298214647368	0.0723754531284025	0.450259353532075
KMT5A	chr12:123307456:T:C	NI	monocyte	0.0143105692125036	0.0812102217134785	0.545833982314464
KMT5A	chr12:123307456:T:C	NI	B	5.603640553513e-05	0.0654292126229008	0.602857415806093
KMT5A	chr12:123307456:T:C	NI	CD4T	-0.042126499518371	0.088654676369723	0.443036920896921
KMT5A	chr12:123307456:T:C	IAV	NK	-0.0293534186132048	0.0626012980918646	0.448816539779
KMT5A	chr12:123307456:T:C	IAV	CD8T	-0.0260143118385947	0.0567175771446182	0.451938420165359
KMT5A	chr12:123307456:T:C	IAV	monocyte	0.00377609049905603	0.0654152802851436	0.599447328934666
KMT5A	chr12:123307456:T:C	IAV	B	-0.00343124620661302	0.0566393840902414	0.585478361864603
KMT5A	chr12:123307456:T:C	IAV	CD4T	-0.0450272316287044	0.0826075933592498	0.42303492418003
KMT5A	chr12:123307456:T:C	LPS	NK	-0.0397107827010076	0.0739504058951744	0.418017208479511
KMT5A	chr12:123307456:T:C	LPS	CD8T	-0.0295547175089151	0.0634958736186593	0.447101837662621
KMT5A	chr12:123307456:T:C	LPS	monocyte	-0.00311516910985702	0.0786175762368779	0.588476640107816
KMT5A	chr12:123307456:T:C	LPS	B	0.00780858355137536	0.0678400665786245	0.589158791959063
KMT5A	chr12:123307456:T:C	LPS	CD4T	-0.0419234843019269	0.0846308223832501	0.43886459250316
KMT5A	chr12:123307456:T:C	Tcruzi	NK	-0.0315757283301803	0.0686975512103534	0.451211095034528
KMT5A	chr12:123307456:T:C	Tcruzi	CD8T	-0.0350298724314056	0.0711384052921303	0.441346982082913
KMT5A	chr12:123307456:T:C	Tcruzi	monocyte	0.0237734266743856	0.0840032714596936	0.524851985355154
KMT5A	chr12:123307456:T:C	Tcruzi	B	0.0066347422519162	0.0643420013907483	0.594203782140938
KMT5A	chr12:123307456:T:C	Tcruzi	CD4T	-0.0485157676099901	0.0897944527348257	0.424848714868185
KMT5A	chr12:123362479:G:A	NI	NK	-0.000420451947379732	0.0497323530457586	0.531324354147137
KMT5A	chr12:123362479:G:A	NI	CD8T	0.0456743448794044	0.0532517186605913	0.239000205674176
KMT5A	chr12:123362479:G:A	NI	monocyte	0.131833441847502	0.0801813445767452	0.0901819193796619
KMT5A	chr12:123362479:G:A	NI	B	0.0228319562334151	0.0537146634774968	0.371212282329637
KMT5A	chr12:123362479:G:A	NI	CD4T	0.122211121468334	0.0771277445828578	0.0620939962343578
KMT5A	chr12:123362479:G:A	IAV	NK	-0.00426604693733784	0.0474167899458927	0.521372265011359
KMT5A	chr12:123362479:G:A	IAV	CD8T	-0.00288384126196219	0.0461680929767638	0.536999073506448
KMT5A	chr12:123362479:G:A	IAV	monocyte	0.0363230918856168	0.0549834794852226	0.290560699254862
KMT5A	chr12:123362479:G:A	IAV	B	-0.0032161878977265	0.0507805295009082	0.542681377878553
KMT5A	chr12:123362479:G:A	IAV	CD4T	-0.0142001510737935	0.053656144242739	0.465012112237315
KMT5A	chr12:123362479:G:A	LPS	NK	0.0118845946010671	0.0495752930373335	0.446042135141961
KMT5A	chr12:123362479:G:A	LPS	CD8T	0.0220631680463357	0.0473666002548527	0.361691016185152
KMT5A	chr12:123362479:G:A	LPS	monocyte	0.0505401115430365	0.0610986542998639	0.245697264743042
KMT5A	chr12:123362479:G:A	LPS	B	0.0377543659525303	0.0541408985484499	0.286263477827416
KMT5A	chr12:123362479:G:A	LPS	CD4T	-0.00426537897383857	0.055918849164346	0.535198036669342
KMT5A	chr12:123362479:G:A	Tcruzi	NK	0.00752515986231483	0.051870559240962	0.476148947042095
KMT5A	chr12:123362479:G:A	Tcruzi	CD8T	0.00969383642456908	0.0494701496131848	0.448987132764431
KMT5A	chr12:123362479:G:A	Tcruzi	monocyte	0.119087147888297	0.0756851803375964	0.101706842290441
KMT5A	chr12:123362479:G:A	Tcruzi	B	0.0619607361039991	0.0591962108327269	0.184974715447636
KMT5A	chr12:123362479:G:A	Tcruzi	CD4T	0.0233928039076978	0.0540581064009972	0.369059718883836
KMT5A	chr12:123381999:C:A	NI	NK	-0.0156062340484169	0.048821403391848	0.536031206294724
KMT5A	chr12:123381999:C:A	NI	CD8T	-0.0163083231710473	0.0529076644450955	0.538634363942028
KMT5A	chr12:123381999:C:A	NI	monocyte	-0.0323905797708878	0.0698791876211006	0.455473113166878
KMT5A	chr12:123381999:C:A	NI	B	-0.0147906366307188	0.0525974873355981	0.546034579272561
KMT5A	chr12:123381999:C:A	NI	CD4T	-0.0221755601735482	0.065266222513528	0.520203954606527
KMT5A	chr12:123381999:C:A	IAV	NK	-0.0106197104269628	0.0436874333262543	0.55785724069949
KMT5A	chr12:123381999:C:A	IAV	CD8T	-0.00939815969369054	0.0404901413095994	0.560304433102455
KMT5A	chr12:123381999:C:A	IAV	monocyte	-0.0236604899414743	0.0566576177639067	0.500721448321611
KMT5A	chr12:123381999:C:A	IAV	B	-0.0194139044207173	0.0496337827619329	0.510502918969767
KMT5A	chr12:123381999:C:A	IAV	CD4T	-0.0224755348641864	0.0571930658514798	0.511583588350495
KMT5A	chr12:123381999:C:A	LPS	NK	-0.0197110500183864	0.0515591522327661	0.50980020478961
KMT5A	chr12:123381999:C:A	LPS	CD8T	-0.0064334996204094	0.0453205197423414	0.578586771006082
KMT5A	chr12:123381999:C:A	LPS	monocyte	-0.0252018649290587	0.0657560719853698	0.498813540927034
KMT5A	chr12:123381999:C:A	LPS	B	-0.0160158098491599	0.052647426756968	0.533886355001767
KMT5A	chr12:123381999:C:A	LPS	CD4T	-0.0235552706945142	0.0621862225151132	0.511521839466986
KMT5A	chr12:123381999:C:A	Tcruzi	NK	-0.00262350252165157	0.0486636660553405	0.607608619158261
KMT5A	chr12:123381999:C:A	Tcruzi	CD8T	-0.00742498751905435	0.049848342472581	0.580473069099809
KMT5A	chr12:123381999:C:A	Tcruzi	monocyte	-0.02279388993667	0.0623913447668634	0.513411162959434
KMT5A	chr12:123381999:C:A	Tcruzi	B	-0.0138551847524141	0.0500053189309203	0.545251367481064
KMT5A	chr12:123381999:C:A	Tcruzi	CD4T	-0.0256259571078872	0.0639984444399031	0.508370257608174
KMT5A	chr12:123413820:T:G	NI	NK	-0.00287526800938707	0.045225953608016	0.639596126205567
KMT5A	chr12:123413820:T:G	NI	CD8T	0.00419884018367698	0.0520518369845686	0.636047841316335
KMT5A	chr12:123413820:T:G	NI	monocyte	-0.00881332601928635	0.0620655273704025	0.586690813483644
KMT5A	chr12:123413820:T:G	NI	B	-0.00845320484052792	0.0514664188938117	0.609885464626543
KMT5A	chr12:123413820:T:G	NI	CD4T	0.00671890770002496	0.0643757887600799	0.619134560057531
KMT5A	chr12:123413820:T:G	IAV	NK	-0.00514482567457439	0.0425070103309863	0.623426469609659
KMT5A	chr12:123413820:T:G	IAV	CD8T	0.00328576472083987	0.0393296113204234	0.635300162828361
KMT5A	chr12:123413820:T:G	IAV	monocyte	-0.00775295755792819	0.0507178629381628	0.611192371118113
KMT5A	chr12:123413820:T:G	IAV	B	-0.00701472084172606	0.0441669312078488	0.611098924246191
KMT5A	chr12:123413820:T:G	IAV	CD4T	0.000541776413572482	0.0533385289970878	0.654908941222024
KMT5A	chr12:123413820:T:G	LPS	NK	-0.00557702834694078	0.0461908575628473	0.617353251778804
KMT5A	chr12:123413820:T:G	LPS	CD8T	-0.00140624826586283	0.0446036968811832	0.642641178208951
KMT5A	chr12:123413820:T:G	LPS	monocyte	-0.00872541967502927	0.0612389175370462	0.597923115455242
KMT5A	chr12:123413820:T:G	LPS	B	-0.00818708875543028	0.0510371488939423	0.604466739113825
KMT5A	chr12:123413820:T:G	LPS	CD4T	0.00168585267683563	0.0591045514858935	0.645456634403324
KMT5A	chr12:123413820:T:G	Tcruzi	NK	0.000835698024759469	0.0466116230497459	0.651820573566039
KMT5A	chr12:123413820:T:G	Tcruzi	CD8T	0.0017731468675819	0.0496238221810956	0.646101336394002
KMT5A	chr12:123413820:T:G	Tcruzi	monocyte	-0.00781966867685681	0.0588505691707022	0.611206011279652
KMT5A	chr12:123413820:T:G	Tcruzi	B	-0.00638692779750219	0.0482703787392867	0.616996426460457
KMT5A	chr12:123413820:T:G	Tcruzi	CD4T	0.00510232863761142	0.0601366598626112	0.632567069265483
KMT5A	chr12:123430226:G:A	NI	NK	0.00173278125263483	0.0488034505196161	0.643030608171952
KMT5A	chr12:123430226:G:A	NI	CD8T	0.000924032782603507	0.0556135191208	0.648701101234002
KMT5A	chr12:123430226:G:A	NI	monocyte	-0.0134119052164673	0.0675118846301353	0.56179150413148
KMT5A	chr12:123430226:G:A	NI	B	-0.00712253104403917	0.0544601115132154	0.61021568891698
KMT5A	chr12:123430226:G:A	NI	CD4T	0.00133339121005715	0.0683232440633614	0.638077651321858
KMT5A	chr12:123430226:G:A	IAV	NK	0.000150233609229268	0.0451328468723726	0.649034416532477
KMT5A	chr12:123430226:G:A	IAV	CD8T	-0.00243526789324903	0.0419293977437471	0.63260020412258
KMT5A	chr12:123430226:G:A	IAV	monocyte	-0.014915201524926	0.0578915527508074	0.570557185354784
KMT5A	chr12:123430226:G:A	IAV	B	-0.011705651310088	0.0494248941214867	0.578906152650974
KMT5A	chr12:123430226:G:A	IAV	CD4T	-0.00673066927696343	0.0581354266536936	0.616019375816287
KMT5A	chr12:123430226:G:A	LPS	NK	-0.00149509254913363	0.048893703631367	0.634113056223172
KMT5A	chr12:123430226:G:A	LPS	CD8T	-0.00513306970868745	0.0484902994596689	0.613709340986144
KMT5A	chr12:123430226:G:A	LPS	monocyte	-0.0134825001985092	0.066917192580546	0.572642958579802
KMT5A	chr12:123430226:G:A	LPS	B	-0.0114358685249592	0.0557896703915733	0.583033101668586
KMT5A	chr12:123430226:G:A	LPS	CD4T	-0.00466382957206982	0.063783905688296	0.621900204565515
KMT5A	chr12:123430226:G:A	Tcruzi	NK	-0.00219540317658855	0.0500990984896192	0.634923980136383
KMT5A	chr12:123430226:G:A	Tcruzi	CD8T	0.00188499752583877	0.0536188744138203	0.641884619784717
KMT5A	chr12:123430226:G:A	Tcruzi	monocyte	-0.00944671852985859	0.0632878409522167	0.597663719114262
KMT5A	chr12:123430226:G:A	Tcruzi	B	-0.00805958686651478	0.052042959188331	0.601603187415096
KMT5A	chr12:123430226:G:A	Tcruzi	CD4T	-0.00432629973877891	0.0641166591246568	0.62786565921196
KMT5A	chr12:123441968:G:A	NI	NK	0.0516264553102277	0.0817713658187851	0.343310972733339
KMT5A	chr12:123441968:G:A	NI	CD8T	0.0543821979958054	0.0871298698116486	0.34703365884374
KMT5A	chr12:123441968:G:A	NI	monocyte	0.0595332679109594	0.104130836754325	0.354456661594913
KMT5A	chr12:123441968:G:A	NI	B	0.0759243593100953	0.101472059400164	0.298524417564205
KMT5A	chr12:123441968:G:A	NI	CD4T	0.0842188783217433	0.112503955532026	0.303026787207296
KMT5A	chr12:123441968:G:A	IAV	NK	0.063663041681676	0.0865171891522315	0.30068994613159
KMT5A	chr12:123441968:G:A	IAV	CD8T	0.0465933963070153	0.0717387460342452	0.334922770073722
KMT5A	chr12:123441968:G:A	IAV	monocyte	0.0443850694466457	0.0858754908533228	0.385950101332911
KMT5A	chr12:123441968:G:A	IAV	B	0.063003114452224	0.086920120117734	0.305947604359608
KMT5A	chr12:123441968:G:A	IAV	CD4T	0.0745880260691942	0.0977511156199914	0.301737971575342
KMT5A	chr12:123441968:G:A	LPS	NK	0.073232379338482	0.0962367696445435	0.287583818145441
KMT5A	chr12:123441968:G:A	LPS	CD8T	0.0534593079409018	0.0793712085556966	0.326374555601718
KMT5A	chr12:123441968:G:A	LPS	monocyte	0.0580221765744739	0.103675487586107	0.363879172171423
KMT5A	chr12:123441968:G:A	LPS	B	0.0777510707124168	0.102027599118993	0.289998460107177
KMT5A	chr12:123441968:G:A	LPS	CD4T	0.0896895326162208	0.112244213050692	0.285373147239789
KMT5A	chr12:123441968:G:A	Tcruzi	NK	0.0583704551716262	0.087313925746546	0.328122386196536
KMT5A	chr12:123441968:G:A	Tcruzi	CD8T	0.0578836117690547	0.0862154546941418	0.330527333820673
KMT5A	chr12:123441968:G:A	Tcruzi	monocyte	0.0732091314193528	0.110252334803824	0.329175442532704
KMT5A	chr12:123441968:G:A	Tcruzi	B	0.0851038424184198	0.107882436221768	0.274731127122764
KMT5A	chr12:123441968:G:A	Tcruzi	CD4T	0.0874014726178624	0.111408775234478	0.292784341936692
KMT5A	chr12:123451340:C:T	NI	NK	-0.0318833895230837	0.037101767274626	0.304511730334047
KMT5A	chr12:123451340:C:T	NI	CD8T	-0.039315207425894	0.0411155646752248	0.281206571820768
KMT5A	chr12:123451340:C:T	NI	monocyte	0.000354378347432676	0.038553971338476	0.583682472185796
KMT5A	chr12:123451340:C:T	NI	B	-0.00821580310320901	0.0327531071718566	0.505038056274028
KMT5A	chr12:123451340:C:T	NI	CD4T	-0.0347077918349119	0.04260344087181	0.319613657571689
KMT5A	chr12:123451340:C:T	IAV	NK	-0.0278441618584144	0.0338296790086693	0.31540282781432
KMT5A	chr12:123451340:C:T	IAV	CD8T	-0.0312062789652623	0.0345032763471103	0.28666605822779
KMT5A	chr12:123451340:C:T	IAV	monocyte	0.00626049724879768	0.0336938325117337	0.560025443094101
KMT5A	chr12:123451340:C:T	IAV	B	-0.00384515415587231	0.0292035666718462	0.540708816395431
KMT5A	chr12:123451340:C:T	IAV	CD4T	-0.0391302577912395	0.0420746003425693	0.287877556799695
KMT5A	chr12:123451340:C:T	LPS	NK	-0.0268294697755781	0.0343646165545129	0.326717604246639
KMT5A	chr12:123451340:C:T	LPS	CD8T	-0.0364794385008914	0.038225538276687	0.273193951028558
KMT5A	chr12:123451340:C:T	LPS	monocyte	0.00187549536958995	0.0382218424313882	0.594283325265567
KMT5A	chr12:123451340:C:T	LPS	B	-0.0137145764040224	0.0331514976453936	0.451423694488807
KMT5A	chr12:123451340:C:T	LPS	CD4T	-0.0344758886635553	0.040919650811263	0.313868815225563
KMT5A	chr12:123451340:C:T	Tcruzi	NK	-0.0327499718426096	0.0383080430518792	0.303988794089075
KMT5A	chr12:123451340:C:T	Tcruzi	CD8T	-0.0456974466171984	0.045387916605613	0.260391224541617
KMT5A	chr12:123451340:C:T	Tcruzi	monocyte	-0.000661987804294439	0.0363459433796116	0.589100118289756
KMT5A	chr12:123451340:C:T	Tcruzi	B	-0.00940011797794348	0.031277607602009	0.488644541153734
KMT5A	chr12:123451340:C:T	Tcruzi	CD4T	-0.0273848210949413	0.0385070879427267	0.353766386583816
KMT5A	chr12:123498616:C:A	NI	NK	0.0218834451101109	0.0408003449397504	0.483807430660015
KMT5A	chr12:123498616:C:A	NI	CD8T	0.0242802477433395	0.0444257729781618	0.482963124810421
KMT5A	chr12:123498616:C:A	NI	monocyte	0.0103401572555959	0.0462092897444368	0.562362316896944
KMT5A	chr12:123498616:C:A	NI	B	0.0147594881658731	0.0400015175484005	0.543944175470746
KMT5A	chr12:123498616:C:A	NI	CD4T	0.00630483762052053	0.0463122735201909	0.595028364529074
KMT5A	chr12:123498616:C:A	IAV	NK	0.0209577058199492	0.0385852783580824	0.480381773112127
KMT5A	chr12:123498616:C:A	IAV	CD8T	0.0197233023786647	0.0360329332829627	0.478361813536768
KMT5A	chr12:123498616:C:A	IAV	monocyte	0.00898487746877292	0.0382249993232065	0.589187743084288
KMT5A	chr12:123498616:C:A	IAV	B	0.0138291541239846	0.0355632752004293	0.536826791258255
KMT5A	chr12:123498616:C:A	IAV	CD4T	0.0171668148743345	0.0408914862264804	0.527271470301304
KMT5A	chr12:123498616:C:A	LPS	NK	0.021841867181133	0.040745412683229	0.478522260152063
KMT5A	chr12:123498616:C:A	LPS	CD8T	0.0213281426629663	0.0391576692003674	0.476704869146484
KMT5A	chr12:123498616:C:A	LPS	monocyte	-0.00133821223591596	0.0460991442600044	0.646234698299707
KMT5A	chr12:123498616:C:A	LPS	B	0.0122737022856145	0.0385620915718977	0.553413244359141
KMT5A	chr12:123498616:C:A	LPS	CD4T	0.0193440718278087	0.0451888064947895	0.519842837465726
KMT5A	chr12:123498616:C:A	Tcruzi	NK	0.0210309866553172	0.0409305718236059	0.490259178214677
KMT5A	chr12:123498616:C:A	Tcruzi	CD8T	0.0207588911742534	0.040775346388665	0.494626220671265
KMT5A	chr12:123498616:C:A	Tcruzi	monocyte	0.00597162285025829	0.0427334976953718	0.610411942658163
KMT5A	chr12:123498616:C:A	Tcruzi	B	0.0111596174169841	0.0368073514203535	0.561851636638393
KMT5A	chr12:123498616:C:A	Tcruzi	CD4T	0.0104529204715207	0.0423575077412371	0.576626860505983
KMT5A	chr12:123507732:G:A	NI	NK	-0.0333787998338128	0.0506193520203742	0.388309155943119
KMT5A	chr12:123507732:G:A	NI	CD8T	-0.0368115248714376	0.0534731003383064	0.382998571764801
KMT5A	chr12:123507732:G:A	NI	monocyte	0.000692284439917271	0.0538262332192863	0.598596783155236
KMT5A	chr12:123507732:G:A	NI	B	-0.00590447788073532	0.0450215194498377	0.565934577961059
KMT5A	chr12:123507732:G:A	NI	CD4T	-0.0477904563334368	0.0665502191048074	0.365385018377311
KMT5A	chr12:123507732:G:A	IAV	NK	-0.0280245350048971	0.0451533106402431	0.402887282295002
KMT5A	chr12:123507732:G:A	IAV	CD8T	-0.0272730598170528	0.04214431037837	0.392737952968884
KMT5A	chr12:123507732:G:A	IAV	monocyte	0.00914445105271223	0.0476837973465316	0.574148910465061
KMT5A	chr12:123507732:G:A	IAV	B	-0.00344900051127865	0.0393458357304615	0.578939219666235
KMT5A	chr12:123507732:G:A	IAV	CD4T	-0.0387453690730191	0.0557530666492687	0.381126863164851
KMT5A	chr12:123507732:G:A	LPS	NK	-0.0253573255521067	0.045359168642772	0.421258257139293
KMT5A	chr12:123507732:G:A	LPS	CD8T	-0.0295918157955431	0.0456618962878614	0.391158759194562
KMT5A	chr12:123507732:G:A	LPS	monocyte	-0.0011518173299776	0.0530088277413606	0.599115046500083
KMT5A	chr12:123507732:G:A	LPS	B	-0.00744497859240832	0.0446298197386221	0.551280411777539
KMT5A	chr12:123507732:G:A	LPS	CD4T	-0.0483326974370342	0.0653201014530727	0.360062941577823
KMT5A	chr12:123507732:G:A	Tcruzi	NK	-0.0284064813420485	0.048086140286642	0.412880995401697
KMT5A	chr12:123507732:G:A	Tcruzi	CD8T	-0.0407120827311599	0.0554307674083334	0.363112652618259
KMT5A	chr12:123507732:G:A	Tcruzi	monocyte	0.00237787481579035	0.0513130015901783	0.61436292329297
KMT5A	chr12:123507732:G:A	Tcruzi	B	-0.00821715091076395	0.0427774707229199	0.546934675701046
KMT5A	chr12:123507732:G:A	Tcruzi	CD4T	-0.0426509312424898	0.0610911262212049	0.379465757469546
KNOP1	chr16:19602583:T:C	NI	NK	0.171381643134798	0.121484995128802	0.0711309804062212
KNOP1	chr16:19602583:T:C	NI	CD8T	0.351654002382817	0.142645856481487	0.00404660063346562
KNOP1	chr16:19602583:T:C	NI	monocyte	0.214121512333896	0.14494163967393	0.0623567877037781
KNOP1	chr16:19602583:T:C	NI	B	0.265983524237063	0.143922412009867	0.0210810645121332
KNOP1	chr16:19602583:T:C	NI	CD4T	0.56175060271471	0.205347089437122	0.00183682998766587
KNOP1	chr16:19602583:T:C	IAV	NK	0.13098492238237	0.114358649126417	0.115269522602242
KNOP1	chr16:19602583:T:C	IAV	CD8T	0.183263508585305	0.1068136770048	0.0360098706847336
KNOP1	chr16:19602583:T:C	IAV	monocyte	0.132598207486459	0.126502590987887	0.137863733778516
KNOP1	chr16:19602583:T:C	IAV	B	0.17373133578396	0.118714584062284	0.0618842185115831
KNOP1	chr16:19602583:T:C	IAV	CD4T	0.37185548011266	0.140702033904415	0.00306998947161584
KNOP1	chr16:19602583:T:C	LPS	NK	0.173866553119289	0.121812233132579	0.0692584978252179
KNOP1	chr16:19602583:T:C	LPS	CD8T	0.289691181233206	0.12584606197351	0.00576924641144678
KNOP1	chr16:19602583:T:C	LPS	monocyte	0.183540385339158	0.149784536988584	0.101562453824361
KNOP1	chr16:19602583:T:C	LPS	B	0.244530148691514	0.137925161579891	0.0284420327391779
KNOP1	chr16:19602583:T:C	LPS	CD4T	0.450872930239525	0.162678444002352	0.00222203374954397
KNOP1	chr16:19602583:T:C	Tcruzi	NK	0.186055899240264	0.126574535601328	0.062199001566744
KNOP1	chr16:19602583:T:C	Tcruzi	CD8T	0.320205933480004	0.133388163813702	0.00539089230889409
KNOP1	chr16:19602583:T:C	Tcruzi	monocyte	0.193415769990956	0.142313056824333	0.0794826479204463
KNOP1	chr16:19602583:T:C	Tcruzi	B	0.236496975417718	0.133881362903007	0.0281267446041001
KNOP1	chr16:19602583:T:C	Tcruzi	CD4T	0.483928320829837	0.174996834048332	0.00208538594590356
KNOP1	chr16:19615342:A:G	NI	NK	-0.0020673184140338	0.0331796882452478	0.643151478121407
KNOP1	chr16:19615342:A:G	NI	CD8T	-0.0189651146137449	0.0413207589717999	0.5260388468595
KNOP1	chr16:19615342:A:G	NI	monocyte	-0.0162075356364271	0.0450756531852624	0.527423099299021
KNOP1	chr16:19615342:A:G	NI	B	-0.00279523913657245	0.0362906847301708	0.643516378255404
KNOP1	chr16:19615342:A:G	NI	CD4T	-0.0209593488990925	0.0481481938780916	0.523124502760673
KNOP1	chr16:19615342:A:G	IAV	NK	-0.0026355317321782	0.0309631516021572	0.636676320865344
KNOP1	chr16:19615342:A:G	IAV	CD8T	-0.00896381854721246	0.0294321330828128	0.5741774213009
KNOP1	chr16:19615342:A:G	IAV	monocyte	-0.0123370692961412	0.0372451296987345	0.565107187248265
KNOP1	chr16:19615342:A:G	IAV	B	-0.00164531317616353	0.0316816109982188	0.650018806671165
KNOP1	chr16:19615342:A:G	IAV	CD4T	-0.0159958937110291	0.0393454414494451	0.543822295515763
KNOP1	chr16:19615342:A:G	LPS	NK	-0.00613299097756434	0.033427146298885	0.602867828602479
KNOP1	chr16:19615342:A:G	LPS	CD8T	-0.0160213262510166	0.0358659713291251	0.522181177940465
KNOP1	chr16:19615342:A:G	LPS	monocyte	-0.0275990260974075	0.054335110721067	0.478175868335295
KNOP1	chr16:19615342:A:G	LPS	B	0.00107885222931485	0.0368444684515551	0.66379716576888
KNOP1	chr16:19615342:A:G	LPS	CD4T	-0.018032774942815	0.0432412888549089	0.533028874179006
KNOP1	chr16:19615342:A:G	Tcruzi	NK	-0.0026198438927573	0.0342480539969841	0.637368454762139
KNOP1	chr16:19615342:A:G	Tcruzi	CD8T	-0.0170112578544703	0.0389298018966355	0.531540224010717
KNOP1	chr16:19615342:A:G	Tcruzi	monocyte	-0.0166625244177521	0.0435125283634166	0.543803236038106
KNOP1	chr16:19615342:A:G	Tcruzi	B	0.00248517130798888	0.0358313055110972	0.667290670945473
KNOP1	chr16:19615342:A:G	Tcruzi	CD4T	-0.0163310549314023	0.0432042142131272	0.550618168443663
KNOP1	chr16:19634913:C:G	NI	NK	0.0155727237555918	0.0479037502339886	0.362401303028955
KNOP1	chr16:19634913:C:G	NI	CD8T	0.0508130580792674	0.0480402809902114	0.147060918063448
KNOP1	chr16:19634913:C:G	NI	monocyte	-0.0749790831477197	0.0591823392474006	0.103106733351656
KNOP1	chr16:19634913:C:G	NI	B	0.0256352801607768	0.0517753455404884	0.303703513443706
KNOP1	chr16:19634913:C:G	NI	CD4T	0.110548846221189	0.0584189597029843	0.0337153454054425
KNOP1	chr16:19634913:C:G	IAV	NK	0.0381031487341495	0.0467489605592135	0.2029241459532
KNOP1	chr16:19634913:C:G	IAV	CD8T	0.0675628287539776	0.0488409683813793	0.0671804444898168
KNOP1	chr16:19634913:C:G	IAV	monocyte	-0.0178130814192844	0.0504413249646358	0.361794857976882
KNOP1	chr16:19634913:C:G	IAV	B	0.0784084517963846	0.0553576966969029	0.0647421584493988
KNOP1	chr16:19634913:C:G	IAV	CD4T	0.129422512967187	0.0579991301131638	0.0180234409147654
KNOP1	chr16:19634913:C:G	LPS	NK	0.0430088957951037	0.0488863968796206	0.188188724157901
KNOP1	chr16:19634913:C:G	LPS	CD8T	0.0236610141342573	0.0452236807084538	0.284934797836753
KNOP1	chr16:19634913:C:G	LPS	monocyte	-0.0383983479561056	0.0573886559023192	0.260971258568753
KNOP1	chr16:19634913:C:G	LPS	B	0.0447881378711558	0.0513397210014331	0.191839993423605
KNOP1	chr16:19634913:C:G	LPS	CD4T	0.10547622106489	0.0526778225501786	0.0304336072881667
KNOP1	chr16:19634913:C:G	Tcruzi	NK	0.0290811909806452	0.0495086359457333	0.276058963142131
KNOP1	chr16:19634913:C:G	Tcruzi	CD8T	0.0431558493125857	0.0464725605610206	0.176504832819065
KNOP1	chr16:19634913:C:G	Tcruzi	monocyte	-0.0391956468469442	0.053154670881243	0.23901512430189
KNOP1	chr16:19634913:C:G	Tcruzi	B	0.0573715686436787	0.0521820896373719	0.133485910150622
KNOP1	chr16:19634913:C:G	Tcruzi	CD4T	0.0726570849472903	0.0518548593602683	0.0876588172134638
KNOP1	chr16:19651739:C:T	NI	NK	-0.00334991678696326	0.0918073396697797	0.494495003364897
KNOP1	chr16:19651739:C:T	NI	CD8T	0.111294312516842	0.0993356634210564	0.139100021565358
KNOP1	chr16:19651739:C:T	NI	monocyte	0.100409297772705	0.109650176677447	0.189216659534937
KNOP1	chr16:19651739:C:T	NI	B	0.0465681846755571	0.0962476602662989	0.316356817728685
KNOP1	chr16:19651739:C:T	NI	CD4T	0.207511834496446	0.139233967010484	0.0737187390593154
KNOP1	chr16:19651739:C:T	IAV	NK	0.00741673451285576	0.0846885520839604	0.448395237861781
KNOP1	chr16:19651739:C:T	IAV	CD8T	0.0630026540228304	0.0786049057144211	0.215286638247049
KNOP1	chr16:19651739:C:T	IAV	monocyte	0.0904859413972833	0.100831375411559	0.192886098420948
KNOP1	chr16:19651739:C:T	IAV	B	0.0723575149780773	0.0896952292767563	0.216358426955156
KNOP1	chr16:19651739:C:T	IAV	CD4T	0.19675288385689	0.129286136632458	0.0682141395488467
KNOP1	chr16:19651739:C:T	LPS	NK	0.00599612886006241	0.0909518572405158	0.454481755735568
KNOP1	chr16:19651739:C:T	LPS	CD8T	0.0597385475836469	0.0826285497029728	0.237149394529428
KNOP1	chr16:19651739:C:T	LPS	monocyte	0.0715566500550913	0.109154468233965	0.267028176030713
KNOP1	chr16:19651739:C:T	LPS	B	0.0410456627411421	0.0959084937053992	0.330769928638001
KNOP1	chr16:19651739:C:T	LPS	CD4T	0.219837487675772	0.141710369978417	0.0663095856355044
KNOP1	chr16:19651739:C:T	Tcruzi	NK	-0.0350843871632016	0.110479697866047	0.448166446766156
KNOP1	chr16:19651739:C:T	Tcruzi	CD8T	0.113088198647298	0.0981096568393989	0.129996002242222
KNOP1	chr16:19651739:C:T	Tcruzi	monocyte	0.0807119187663956	0.1046979312293	0.233859166828295
KNOP1	chr16:19651739:C:T	Tcruzi	B	0.058133708248965	0.0924802595758982	0.271791425500335
KNOP1	chr16:19651739:C:T	Tcruzi	CD4T	0.188224645724284	0.127452592935687	0.0778045729075098
KNOP1	chr16:19675522:A:G	NI	NK	0.0862341015035707	0.107555084316399	0.20986156759633
KNOP1	chr16:19675522:A:G	NI	CD8T	0.208498690983574	0.141654361924489	0.0694907301950849
KNOP1	chr16:19675522:A:G	NI	monocyte	0.160919467903245	0.144851458808179	0.132725748579935
KNOP1	chr16:19675522:A:G	NI	B	0.120224998729901	0.121489713381756	0.162464656555006
KNOP1	chr16:19675522:A:G	NI	CD4T	0.307045948777927	0.194669309022988	0.0546401986390541
KNOP1	chr16:19675522:A:G	IAV	NK	0.101965797776377	0.103067862233146	0.160412174043275
KNOP1	chr16:19675522:A:G	IAV	CD8T	0.130235859338236	0.103424015457136	0.0979700405644944
KNOP1	chr16:19675522:A:G	IAV	monocyte	0.133800641650301	0.125973689275652	0.14315627115096
KNOP1	chr16:19675522:A:G	IAV	B	0.111643053780871	0.10840023211711	0.149775851961239
KNOP1	chr16:19675522:A:G	IAV	CD4T	0.237894988269219	0.151079422812909	0.0595849415614887
KNOP1	chr16:19675522:A:G	LPS	NK	0.103417083255615	0.109122714734655	0.171471742361206
KNOP1	chr16:19675522:A:G	LPS	CD8T	0.154670219937224	0.114126607380523	0.086908236418501
KNOP1	chr16:19675522:A:G	LPS	monocyte	0.131395762266627	0.142209610568727	0.180272175258176
KNOP1	chr16:19675522:A:G	LPS	B	0.129700557454566	0.122576911401581	0.144704679812996
KNOP1	chr16:19675522:A:G	LPS	CD4T	0.276018458842368	0.172416495226506	0.0562508146579891
KNOP1	chr16:19675522:A:G	Tcruzi	NK	0.115453915038619	0.114206940212772	0.155842720274767
KNOP1	chr16:19675522:A:G	Tcruzi	CD8T	0.186663297597969	0.129889045354226	0.0757236104579797
KNOP1	chr16:19675522:A:G	Tcruzi	monocyte	0.176375374946482	0.150439343425006	0.116927721005078
KNOP1	chr16:19675522:A:G	Tcruzi	B	0.133354844446621	0.120913292570764	0.132491280208512
KNOP1	chr16:19675522:A:G	Tcruzi	CD4T	0.270167835973378	0.171111542327968	0.058668947724409
KNOP1	chr16:19698137:C:T	NI	NK	0.225161632006534	0.10062609404286	0.0158382804368987
KNOP1	chr16:19698137:C:T	NI	CD8T	0.588073201723394	0.0956172896009356	2.37854215092891e-09
KNOP1	chr16:19698137:C:T	NI	monocyte	0.268823000214931	0.096354671516527	0.00262161847757099
KNOP1	chr16:19698137:C:T	NI	B	0.523697277099419	0.103363651898814	3.43133172002499e-07
KNOP1	chr16:19698137:C:T	NI	CD4T	0.954256186198752	0.103790179536228	3.04462194824006e-21
KNOP1	chr16:19698137:C:T	IAV	NK	0.307324515990601	0.0955396313953319	0.000746054589898132
KNOP1	chr16:19698137:C:T	IAV	CD8T	0.296073802836302	0.0929048671006386	0.00141883080762628
KNOP1	chr16:19698137:C:T	IAV	monocyte	0.0907764112179843	0.101181396014019	0.182668339903503
KNOP1	chr16:19698137:C:T	IAV	B	0.448288425557735	0.0971397068489978	2.04773166614666e-06
KNOP1	chr16:19698137:C:T	IAV	CD4T	0.773804220993137	0.0860614210884364	9.18120740152875e-20
KNOP1	chr16:19698137:C:T	LPS	NK	0.358674997256763	0.0999642484315757	0.000194511363210872
KNOP1	chr16:19698137:C:T	LPS	CD8T	0.386967168008612	0.0919655887696749	6.1825039107195e-05
KNOP1	chr16:19698137:C:T	LPS	monocyte	0.159448605097469	0.110448377167694	0.0746352680676094
KNOP1	chr16:19698137:C:T	LPS	B	0.530324982951857	0.102549165493578	1.95043224219396e-07
KNOP1	chr16:19698137:C:T	LPS	CD4T	0.839048186081043	0.0891894532990066	2.07467743035676e-20
KNOP1	chr16:19698137:C:T	Tcruzi	NK	0.34135593728334	0.101851653630372	0.00046858222659459
KNOP1	chr16:19698137:C:T	Tcruzi	CD8T	0.530491599990824	0.0916787737640482	3.48157298882032e-08
KNOP1	chr16:19698137:C:T	Tcruzi	monocyte	0.203007012700203	0.0984398183902289	0.0200582501255517
KNOP1	chr16:19698137:C:T	Tcruzi	B	0.527584933133698	0.101877753840115	1.05793329185496e-07
KNOP1	chr16:19698137:C:T	Tcruzi	CD4T	0.851261122494449	0.0949925842333152	2.76283287389994e-18
KNSTRN	chr15:40327523:T:C	NI	NK	-0.011981974801305	0.0307086720125395	0.520662221303254
KNSTRN	chr15:40327523:T:C	NI	CD8T	-0.0152380637817423	0.0335669023051858	0.500685295717732
KNSTRN	chr15:40327523:T:C	NI	monocyte	-0.0452492657875964	0.0537206336042045	0.313394199289802
KNSTRN	chr15:40327523:T:C	NI	B	-0.0338935521888558	0.0458130883158856	0.396112231547436
KNSTRN	chr15:40327523:T:C	NI	CD4T	-0.0177008129457026	0.0405911496217339	0.497941864533803
KNSTRN	chr15:40327523:T:C	IAV	NK	-0.00952514183209211	0.0283575928459442	0.536047901849064
KNSTRN	chr15:40327523:T:C	IAV	CD8T	-0.00791006441863146	0.0259012807699748	0.544460792502056
KNSTRN	chr15:40327523:T:C	IAV	monocyte	-0.0253111441306944	0.0390053180800434	0.431640790205197
KNSTRN	chr15:40327523:T:C	IAV	B	-0.0244106173865955	0.0362713895031644	0.420960811653696
KNSTRN	chr15:40327523:T:C	IAV	CD4T	-0.0145539220672604	0.0346962166078889	0.51022204231062
KNSTRN	chr15:40327523:T:C	LPS	NK	-0.0142139301177058	0.0315609643458642	0.496960149419559
KNSTRN	chr15:40327523:T:C	LPS	CD8T	-0.0120875893808472	0.0293177409159166	0.508143829989576
KNSTRN	chr15:40327523:T:C	LPS	monocyte	-0.0219510344530943	0.0427960925725033	0.463169957025801
KNSTRN	chr15:40327523:T:C	LPS	B	-0.0278106596525188	0.0406189501393596	0.414581918109167
KNSTRN	chr15:40327523:T:C	LPS	CD4T	-0.0163590000848101	0.0376396309965064	0.502217970892481
KNSTRN	chr15:40327523:T:C	Tcruzi	NK	-0.00950084823618746	0.0310053470876499	0.543545023434428
KNSTRN	chr15:40327523:T:C	Tcruzi	CD8T	-0.0106725465144578	0.031357352828265	0.532463331589895
KNSTRN	chr15:40327523:T:C	Tcruzi	monocyte	-0.0273831910962906	0.0434909607814227	0.433865849188133
KNSTRN	chr15:40327523:T:C	Tcruzi	B	-0.0292480703281103	0.0409870959537254	0.405659663823811
KNSTRN	chr15:40327523:T:C	Tcruzi	CD4T	-0.0185170886230518	0.0385066308515965	0.491466415329152
KNSTRN	chr15:40348392:C:T	NI	NK	-0.0257513535223355	0.0618518552964954	0.444118602271317
KNSTRN	chr15:40348392:C:T	NI	CD8T	-0.0288824120859256	0.0672098712367585	0.439822624194836
KNSTRN	chr15:40348392:C:T	NI	monocyte	-0.0777349519028809	0.101407788643783	0.297553394901806
KNSTRN	chr15:40348392:C:T	NI	B	-0.0357051825683049	0.0703594090159221	0.409942930331683
KNSTRN	chr15:40348392:C:T	NI	CD4T	-0.0307482202674919	0.0799125363193538	0.448709407130505
KNSTRN	chr15:40348392:C:T	IAV	NK	-0.00902375968121312	0.0552720397572649	0.519175288117451
KNSTRN	chr15:40348392:C:T	IAV	CD8T	-0.00177605922855124	0.0526677262599907	0.556483117793086
KNSTRN	chr15:40348392:C:T	IAV	monocyte	-0.0553698129994621	0.0784261470030306	0.335570635290703
KNSTRN	chr15:40348392:C:T	IAV	B	-0.0294114158193225	0.061089155437527	0.417244609598981
KNSTRN	chr15:40348392:C:T	IAV	CD4T	-0.0263079537475482	0.0690959651350499	0.453996181150421
KNSTRN	chr15:40348392:C:T	LPS	NK	-0.0230400374859403	0.0606520960359704	0.451078181478418
KNSTRN	chr15:40348392:C:T	LPS	CD8T	-0.0205928132736565	0.0576334601757228	0.457537576480035
KNSTRN	chr15:40348392:C:T	LPS	monocyte	-0.0742418654863457	0.0994790433916532	0.310004756743078
KNSTRN	chr15:40348392:C:T	LPS	B	-0.0488886198225319	0.0781252733766182	0.362125341548918
KNSTRN	chr15:40348392:C:T	LPS	CD4T	-0.0276953084162042	0.0747198529956483	0.453622351404184
KNSTRN	chr15:40348392:C:T	Tcruzi	NK	-0.0252193642897431	0.0632221900658259	0.447953004477229
KNSTRN	chr15:40348392:C:T	Tcruzi	CD8T	-0.019281177471928	0.0626370459555483	0.475126369878686
KNSTRN	chr15:40348392:C:T	Tcruzi	monocyte	-0.0969401176718396	0.117832707178384	0.274804938520209
KNSTRN	chr15:40348392:C:T	Tcruzi	B	-0.0358329202163406	0.0676782591208076	0.400519730824104
KNSTRN	chr15:40348392:C:T	Tcruzi	CD4T	-0.033299514298886	0.0761131308187007	0.43645483223186
KNSTRN	chr15:40358201:C:G	NI	NK	-0.0183036045765506	0.0444532364670028	0.505189043533265
KNSTRN	chr15:40358201:C:G	NI	CD8T	-0.0292834909558309	0.0539827609935561	0.461553875903385
KNSTRN	chr15:40358201:C:G	NI	monocyte	-0.0203037848085565	0.0577482091526887	0.500743068452811
KNSTRN	chr15:40358201:C:G	NI	B	-0.00635926295522199	0.0457890170794319	0.58989731142889
KNSTRN	chr15:40358201:C:G	NI	CD4T	-0.0293004367764677	0.061878934790218	0.4770875633072
KNSTRN	chr15:40358201:C:G	IAV	NK	-0.0203400978788915	0.0434837407149177	0.485562390581115
KNSTRN	chr15:40358201:C:G	IAV	CD8T	-0.0231253195177101	0.0431062024380027	0.459510465703855
KNSTRN	chr15:40358201:C:G	IAV	monocyte	-0.0153836917417824	0.0471533484278891	0.534719928172267
KNSTRN	chr15:40358201:C:G	IAV	B	-0.0173692164334789	0.0438426378692828	0.512476717128377
KNSTRN	chr15:40358201:C:G	IAV	CD4T	-0.0295346477520657	0.0558347000166464	0.466068554811045
KNSTRN	chr15:40358201:C:G	LPS	NK	-0.0190974692841707	0.0449724676035043	0.495471686017575
KNSTRN	chr15:40358201:C:G	LPS	CD8T	-0.0232220961366052	0.0457184766457743	0.467707333642892
KNSTRN	chr15:40358201:C:G	LPS	monocyte	-0.0265335249128615	0.0622275133705873	0.485044901002099
KNSTRN	chr15:40358201:C:G	LPS	B	-0.0106317520157195	0.0460379918688021	0.558432566278492
KNSTRN	chr15:40358201:C:G	LPS	CD4T	-0.0317945400033424	0.0606019910107915	0.463426616660528
KNSTRN	chr15:40358201:C:G	Tcruzi	NK	-0.0219744973707643	0.047722315816618	0.487233705643543
KNSTRN	chr15:40358201:C:G	Tcruzi	CD8T	-0.0264562202551664	0.0508080705517317	0.467652215403218
KNSTRN	chr15:40358201:C:G	Tcruzi	monocyte	-0.0173996851369709	0.0545311381245437	0.53227258994433
KNSTRN	chr15:40358201:C:G	Tcruzi	B	-0.00518725546478836	0.0437801734079865	0.593352836423045
KNSTRN	chr15:40358201:C:G	Tcruzi	CD4T	-0.0258768348144305	0.0572243445738497	0.491599524240194
KNSTRN	chr15:40391501:A:G	NI	NK	0.23304836760454	0.132803232025119	0.0319592990362935
KNSTRN	chr15:40391501:A:G	NI	CD8T	0.356115632443626	0.144800494343595	0.00441250475101733
KNSTRN	chr15:40391501:A:G	NI	monocyte	0.348829138422518	0.169225404847511	0.0139205709827422
KNSTRN	chr15:40391501:A:G	NI	B	0.1671724667991	0.143942633024028	0.115137229436868
KNSTRN	chr15:40391501:A:G	NI	CD4T	0.465323991207017	0.175185133640975	0.00231947858988469
KNSTRN	chr15:40391501:A:G	IAV	NK	0.183544418638053	0.12466749495348	0.0631846916076727
KNSTRN	chr15:40391501:A:G	IAV	CD8T	0.200743099283413	0.11635698264499	0.0362348025484685
KNSTRN	chr15:40391501:A:G	IAV	monocyte	0.343500625323888	0.159996294021093	0.00705324178215799
KNSTRN	chr15:40391501:A:G	IAV	B	0.173150908668669	0.128897734678122	0.0797834737560749
KNSTRN	chr15:40391501:A:G	IAV	CD4T	0.43765573810978	0.16081314467737	0.00156890362091984
KNSTRN	chr15:40391501:A:G	LPS	NK	0.250345883142141	0.133460666546983	0.0232578388096565
KNSTRN	chr15:40391501:A:G	LPS	CD8T	0.291218130842048	0.127444948670561	0.00763412069198643
KNSTRN	chr15:40391501:A:G	LPS	monocyte	0.360791795121589	0.177304961178356	0.0128268595652439
KNSTRN	chr15:40391501:A:G	LPS	B	0.211560800044017	0.142494106540013	0.0620436724855898
KNSTRN	chr15:40391501:A:G	LPS	CD4T	0.522267613110499	0.189329217369206	0.00122320644649203
KNSTRN	chr15:40391501:A:G	Tcruzi	NK	0.241336197875691	0.137154227307391	0.0318536656695544
KNSTRN	chr15:40391501:A:G	Tcruzi	CD8T	0.350844681639992	0.142060667883797	0.00388915338353395
KNSTRN	chr15:40391501:A:G	Tcruzi	monocyte	0.377146927389837	0.173729118714849	0.00813477895276382
KNSTRN	chr15:40391501:A:G	Tcruzi	B	0.198260791307127	0.137416214513558	0.0668119953724629
KNSTRN	chr15:40391501:A:G	Tcruzi	CD4T	0.448081529548456	0.163291963653057	0.00190800397439216
KNSTRN	chr15:40403706:C:A	NI	NK	-0.0243612499910095	0.0660618588324349	0.507257557958497
KNSTRN	chr15:40403706:C:A	NI	CD8T	-0.0207748878272405	0.0701185564711009	0.534767753507072
KNSTRN	chr15:40403706:C:A	NI	monocyte	0.000599980346423052	0.075693654655124	0.605302122461116
KNSTRN	chr15:40403706:C:A	NI	B	0.0066424048874756	0.0644759053389933	0.599187633878028
KNSTRN	chr15:40403706:C:A	NI	CD4T	-0.00664432834109751	0.079591283042561	0.591171620310688
KNSTRN	chr15:40403706:C:A	IAV	NK	-0.0225539484199643	0.0617396535867161	0.508146583057617
KNSTRN	chr15:40403706:C:A	IAV	CD8T	-0.0179709673989563	0.0549778857474531	0.522649082767618
KNSTRN	chr15:40403706:C:A	IAV	monocyte	-0.00755319402616484	0.063550572949801	0.591067893355413
KNSTRN	chr15:40403706:C:A	IAV	B	0.0135927505837275	0.0602792378919331	0.562959255402691
KNSTRN	chr15:40403706:C:A	IAV	CD4T	0.00435148174435759	0.0690979241977473	0.616043040269567
KNSTRN	chr15:40403706:C:A	LPS	NK	-0.0330049966056094	0.0752080282668899	0.47372781476167
KNSTRN	chr15:40403706:C:A	LPS	CD8T	-0.019324531704784	0.0616479338135296	0.523920276897232
KNSTRN	chr15:40403706:C:A	LPS	monocyte	-0.0109658780188176	0.0769791577091337	0.571373318223882
KNSTRN	chr15:40403706:C:A	LPS	B	0.0171241037839071	0.0700290807986892	0.553442028006585
KNSTRN	chr15:40403706:C:A	LPS	CD4T	0.00524094175434058	0.0757673357188037	0.610176317533642
KNSTRN	chr15:40403706:C:A	Tcruzi	NK	-0.0257316450990526	0.0692750286073621	0.504557643767875
KNSTRN	chr15:40403706:C:A	Tcruzi	CD8T	-0.0154466017379854	0.0647324129392845	0.550846122209648
KNSTRN	chr15:40403706:C:A	Tcruzi	monocyte	0.00148226856718842	0.0725911325434269	0.619506009258724
KNSTRN	chr15:40403706:C:A	Tcruzi	B	0.00773084074311292	0.0616093883951221	0.591097486358527
KNSTRN	chr15:40403706:C:A	Tcruzi	CD4T	-0.000647056781478468	0.0748204665049225	0.618405736291297
KNSTRN	chr15:40410915:A:G	NI	NK	0.311518563341911	0.0898655758191495	0.000338528963848119
KNSTRN	chr15:40410915:A:G	NI	CD8T	0.399263735723735	0.0901727671200565	1.85926592007946e-05
KNSTRN	chr15:40410915:A:G	NI	monocyte	0.606749461769361	0.106005064737908	2.03832167185911e-09
KNSTRN	chr15:40410915:A:G	NI	B	0.190171421461156	0.0978934264751311	0.0293324957042094
KNSTRN	chr15:40410915:A:G	NI	CD4T	0.539123688134138	0.101079540370253	1.66258911025495e-07
KNSTRN	chr15:40410915:A:G	IAV	NK	0.305213624973965	0.0877545149834042	0.000307187387167865
KNSTRN	chr15:40410915:A:G	IAV	CD8T	0.264838276659213	0.0826088664866677	0.00117007137070337
KNSTRN	chr15:40410915:A:G	IAV	monocyte	0.40461784622213	0.0923091141172646	1.59291419053884e-05
KNSTRN	chr15:40410915:A:G	IAV	B	0.234710501354404	0.0897723130216306	0.00470178476410115
KNSTRN	chr15:40410915:A:G	IAV	CD4T	0.544061687420984	0.0969037277791451	2.90814589970719e-09
KNSTRN	chr15:40410915:A:G	LPS	NK	0.345349881979173	0.0896869046178777	7.22309251800035e-05
KNSTRN	chr15:40410915:A:G	LPS	CD8T	0.321498860311084	0.0841029306344749	0.000221895633635266
KNSTRN	chr15:40410915:A:G	LPS	monocyte	0.554143417536416	0.109245478585404	1.17760215507284e-07
KNSTRN	chr15:40410915:A:G	LPS	B	0.263760614782995	0.0952927852302429	0.00328182327730528
KNSTRN	chr15:40410915:A:G	LPS	CD4T	0.59276547617894	0.0984975946904393	3.47062500668072e-10
KNSTRN	chr15:40410915:A:G	Tcruzi	NK	0.358705694578952	0.0954187867552216	7.16842780922313e-05
KNSTRN	chr15:40410915:A:G	Tcruzi	CD8T	0.406117606128826	0.0881505788469087	5.46809065476503e-06
KNSTRN	chr15:40410915:A:G	Tcruzi	monocyte	0.627011527478369	0.107220999511377	1.37368976529277e-10
KNSTRN	chr15:40410915:A:G	Tcruzi	B	0.258803861554521	0.0928975027103588	0.00283083627292126
KNSTRN	chr15:40410915:A:G	Tcruzi	CD4T	0.534094515877824	0.0952579671757916	2.69605342893105e-08
KNSTRN	chr15:40473744:T:C	NI	NK	0.0604125108815202	0.0420737833640654	0.0709116835147959
KNSTRN	chr15:40473744:T:C	NI	CD8T	0.0938744377837417	0.0440898584918628	0.0143250513788311
KNSTRN	chr15:40473744:T:C	NI	monocyte	0.140753590586712	0.0575758739470383	0.00374092603742235
KNSTRN	chr15:40473744:T:C	NI	B	0.0671802557564896	0.0456708057799891	0.0680755451021322
KNSTRN	chr15:40473744:T:C	NI	CD4T	0.109004170546856	0.05063769023655	0.0156110259532627
KNSTRN	chr15:40473744:T:C	IAV	NK	0.0827072243383464	0.0435837185567849	0.0182437199212642
KNSTRN	chr15:40473744:T:C	IAV	CD8T	0.0558987685948797	0.0375099401837034	0.0622785664325855
KNSTRN	chr15:40473744:T:C	IAV	monocyte	0.0890183000566518	0.0453101698427639	0.0219181428805195
KNSTRN	chr15:40473744:T:C	IAV	B	0.0756551534103217	0.0429442661999441	0.0313633630428192
KNSTRN	chr15:40473744:T:C	IAV	CD4T	0.116173586291525	0.0482262889688539	0.00565962022256731
KNSTRN	chr15:40473744:T:C	LPS	NK	0.0701157971192635	0.0421772547052833	0.0437009458095789
KNSTRN	chr15:40473744:T:C	LPS	CD8T	0.0551824021837716	0.0403111808158979	0.0838906014187426
KNSTRN	chr15:40473744:T:C	LPS	monocyte	0.124201397534669	0.056446814813984	0.00920277174371657
KNSTRN	chr15:40473744:T:C	LPS	B	0.0890662099050755	0.047004134995816	0.0233604341156533
KNSTRN	chr15:40473744:T:C	LPS	CD4T	0.124066329448134	0.0501622539518105	0.00529058923462529
KNSTRN	chr15:40473744:T:C	Tcruzi	NK	0.0589351954593009	0.0435092131177383	0.0834142209011364
KNSTRN	chr15:40473744:T:C	Tcruzi	CD8T	0.0813168460300292	0.0418176758154167	0.0252963641390392
KNSTRN	chr15:40473744:T:C	Tcruzi	monocyte	0.108693964977005	0.0505071236390045	0.0139387025980856
KNSTRN	chr15:40473744:T:C	Tcruzi	B	0.0740152129330836	0.043976864367774	0.0420529470594956
KNSTRN	chr15:40473744:T:C	Tcruzi	CD4T	0.113715238309645	0.0486715760912723	0.00866101644417805
KNSTRN	chr15:40478898:A:G	NI	NK	-0.0190164820345134	0.0440421053932983	0.476550986913895
KNSTRN	chr15:40478898:A:G	NI	CD8T	-0.0274508049758117	0.0496565926326741	0.436108509202375
KNSTRN	chr15:40478898:A:G	NI	monocyte	0.000154200966968124	0.0537466073997909	0.595146723912092
KNSTRN	chr15:40478898:A:G	NI	B	0.0236297178116497	0.0534687233840301	0.488069362671602
KNSTRN	chr15:40478898:A:G	NI	CD4T	-0.0318255895813871	0.0594396360931432	0.435664877204838
KNSTRN	chr15:40478898:A:G	IAV	NK	-0.00161542172523034	0.0399025681184569	0.590464727104189
KNSTRN	chr15:40478898:A:G	IAV	CD8T	-0.0214212619348443	0.0404992918094035	0.441309154908404
KNSTRN	chr15:40478898:A:G	IAV	monocyte	-0.0164580688482062	0.0473197992859513	0.510750229426449
KNSTRN	chr15:40478898:A:G	IAV	B	0.0220158895699854	0.04869550684288	0.483027891286338
KNSTRN	chr15:40478898:A:G	IAV	CD4T	-0.0171174976383301	0.0477037603998452	0.498718859107196
KNSTRN	chr15:40478898:A:G	LPS	NK	-0.0196026413738071	0.0442715274467212	0.466758512290168
KNSTRN	chr15:40478898:A:G	LPS	CD8T	-0.0326007966182206	0.050499628651279	0.392438229555013
KNSTRN	chr15:40478898:A:G	LPS	monocyte	-0.0161057146135856	0.0548674503002075	0.513823458726433
KNSTRN	chr15:40478898:A:G	LPS	B	0.0206016753978497	0.0515450409116194	0.499226706867891
KNSTRN	chr15:40478898:A:G	LPS	CD4T	-0.0250348279160563	0.0533902927976609	0.458927777731811
KNSTRN	chr15:40478898:A:G	Tcruzi	NK	-0.0160102194753866	0.044175091763986	0.496118663945907
KNSTRN	chr15:40478898:A:G	Tcruzi	CD8T	-0.0286883669260049	0.0493469157457387	0.424391485428577
KNSTRN	chr15:40478898:A:G	Tcruzi	monocyte	-0.0111589019456475	0.0512031578328	0.54669684984337
KNSTRN	chr15:40478898:A:G	Tcruzi	B	0.0222964533698099	0.050875126360306	0.487845377063402
KNSTRN	chr15:40478898:A:G	Tcruzi	CD4T	-0.0344809590850231	0.0586948592026544	0.42396097467566
KPNA1	chr3:122377238:A:C	NI	NK	-0.00473348776484257	0.0506689110988764	0.620850183032383
KPNA1	chr3:122377238:A:C	NI	CD8T	0.00133787820743088	0.0574065706541736	0.639672554312819
KPNA1	chr3:122377238:A:C	NI	monocyte	-0.0115569942761514	0.0696536731110799	0.569906596941026
KPNA1	chr3:122377238:A:C	NI	B	-0.00070760560779635	0.0561253473924207	0.642568723680755
KPNA1	chr3:122377238:A:C	NI	CD4T	0.0104124492097211	0.0731564599518874	0.59752227265159
KPNA1	chr3:122377238:A:C	IAV	NK	-0.00482349927167362	0.0470701510656432	0.618010389225807
KPNA1	chr3:122377238:A:C	IAV	CD8T	-0.000618647841853121	0.0432806211805247	0.643266204557205
KPNA1	chr3:122377238:A:C	IAV	monocyte	-0.0142605340104339	0.0588801820475004	0.572814526194856
KPNA1	chr3:122377238:A:C	IAV	B	-0.00105752929200521	0.0483110317890684	0.639773660087934
KPNA1	chr3:122377238:A:C	IAV	CD4T	0.00607585439827285	0.0609959488754307	0.618401737801348
KPNA1	chr3:122377238:A:C	LPS	NK	-0.00449823454583339	0.0510085156920093	0.616761438834403
KPNA1	chr3:122377238:A:C	LPS	CD8T	5.71826297384717e-05	0.0497398748617895	0.641483209181201
KPNA1	chr3:122377238:A:C	LPS	monocyte	-0.0182622416211929	0.07281203999896	0.554455228100984
KPNA1	chr3:122377238:A:C	LPS	B	-0.00370501866439271	0.0559895909202979	0.622528928214924
KPNA1	chr3:122377238:A:C	LPS	CD4T	0.00773503687244584	0.0676573816104497	0.609957259814837
KPNA1	chr3:122377238:A:C	Tcruzi	NK	-0.00383433587314287	0.0524092444223124	0.624786153175698
KPNA1	chr3:122377238:A:C	Tcruzi	CD8T	0.00337091594985346	0.0557178384965317	0.627806021478668
KPNA1	chr3:122377238:A:C	Tcruzi	monocyte	-0.00572971151113361	0.0659164055091369	0.61226033200204
KPNA1	chr3:122377238:A:C	Tcruzi	B	-0.00699832917873617	0.0548974070436297	0.609415109366076
KPNA1	chr3:122377238:A:C	Tcruzi	CD4T	0.0124591204290543	0.0703437496790286	0.594564390302637
KPNA1	chr3:122381728:T:A	NI	NK	0.00582011078804648	0.0499311049402147	0.588879949776838
KPNA1	chr3:122381728:T:A	NI	CD8T	0.0234010252230654	0.0607741289195696	0.508180081252204
KPNA1	chr3:122381728:T:A	NI	monocyte	0.0298159850876082	0.074805064573884	0.477074088171856
KPNA1	chr3:122381728:T:A	NI	B	0.00309373552658797	0.0563010568447874	0.607043407551168
KPNA1	chr3:122381728:T:A	NI	CD4T	0.034861793975644	0.0787466507585767	0.479574825564184
KPNA1	chr3:122381728:T:A	IAV	NK	0.00840397210250661	0.0465951734998665	0.570938192105018
KPNA1	chr3:122381728:T:A	IAV	CD8T	0.00889716481614638	0.0435744117914061	0.56182402440265
KPNA1	chr3:122381728:T:A	IAV	monocyte	0.0206338249930685	0.058713690915052	0.518778416647342
KPNA1	chr3:122381728:T:A	IAV	B	0.00711633832060276	0.0485797516099584	0.581731458707455
KPNA1	chr3:122381728:T:A	IAV	CD4T	0.0287928030380884	0.0664382697464552	0.490948730351715
KPNA1	chr3:122381728:T:A	LPS	NK	0.0121783210750152	0.0511410597618959	0.547589057481344
KPNA1	chr3:122381728:T:A	LPS	CD8T	0.0213159969243607	0.0537367766689774	0.497091541489262
KPNA1	chr3:122381728:T:A	LPS	monocyte	0.0200501516588152	0.0698380782651466	0.522518917413868
KPNA1	chr3:122381728:T:A	LPS	B	0.0140156702356657	0.0569513096821455	0.546554546722034
KPNA1	chr3:122381728:T:A	LPS	CD4T	0.0393445489562906	0.0789527859141372	0.46018920563184
KPNA1	chr3:122381728:T:A	Tcruzi	NK	0.0104658449667607	0.0521705950576395	0.563797025989415
KPNA1	chr3:122381728:T:A	Tcruzi	CD8T	0.0205721223216444	0.0575504805974817	0.515254471428214
KPNA1	chr3:122381728:T:A	Tcruzi	monocyte	0.0275682954080887	0.0710876402237361	0.501288626736545
KPNA1	chr3:122381728:T:A	Tcruzi	B	0.00537946443767575	0.0530030607464243	0.592601669473257
KPNA1	chr3:122381728:T:A	Tcruzi	CD4T	0.0312306311815989	0.0730493994266993	0.491983332930926
KPNA1	chr3:122385275:A:G	NI	NK	0.0931129613500987	0.0524525614878547	0.0397390231647527
KPNA1	chr3:122385275:A:G	NI	CD8T	0.11163212863253	0.0503291997228794	0.0149877471077306
KPNA1	chr3:122385275:A:G	NI	monocyte	0.153578156009311	0.0643749844443644	0.00998919591144016
KPNA1	chr3:122385275:A:G	NI	B	0.0459761709244447	0.0590220459225266	0.212952673263409
KPNA1	chr3:122385275:A:G	NI	CD4T	0.193877228051975	0.0605458689282919	0.000390464981416577
KPNA1	chr3:122385275:A:G	IAV	NK	0.119571028227337	0.0505967105546401	0.0083384793653994
KPNA1	chr3:122385275:A:G	IAV	CD8T	0.119108139191818	0.0521216471856476	0.00821936641110849
KPNA1	chr3:122385275:A:G	IAV	monocyte	0.201194711777547	0.0563797222005464	6.91110665874477e-05
KPNA1	chr3:122385275:A:G	IAV	B	0.0733649541357084	0.0548576111659141	0.0865953760273939
KPNA1	chr3:122385275:A:G	IAV	CD4T	0.143692054434741	0.0539026854513402	0.00391735002080962
KPNA1	chr3:122385275:A:G	LPS	NK	0.191999660469663	0.0616570080950289	0.00014826065096075
KPNA1	chr3:122385275:A:G	LPS	CD8T	0.10906567393916	0.0502078336780759	0.0157098672079518
KPNA1	chr3:122385275:A:G	LPS	monocyte	0.295073008108798	0.0773421604854223	4.81240815756128e-06
KPNA1	chr3:122385275:A:G	LPS	B	0.0528144692912966	0.0574381414352219	0.175411749230607
KPNA1	chr3:122385275:A:G	LPS	CD4T	0.121939537425502	0.0565135275881236	0.0181155909174275
KPNA1	chr3:122385275:A:G	Tcruzi	NK	0.120465685390256	0.0580693592651348	0.0182173964157079
KPNA1	chr3:122385275:A:G	Tcruzi	CD8T	0.0866412065924461	0.0524134949260282	0.0534264659083722
KPNA1	chr3:122385275:A:G	Tcruzi	monocyte	0.168052401027191	0.0626386390073753	0.0042585086969949
KPNA1	chr3:122385275:A:G	Tcruzi	B	0.0657153890224743	0.0554441059127352	0.115392523127054
KPNA1	chr3:122385275:A:G	Tcruzi	CD4T	0.165060596206556	0.0574264165315021	0.00177767279731319
KPNA1	chr3:122409910:T:C	NI	NK	-0.0112210128686275	0.0707852954780438	0.429661772489824
KPNA1	chr3:122409910:T:C	NI	CD8T	-0.0715536847567653	0.0654815579479847	0.136512549457788
KPNA1	chr3:122409910:T:C	NI	monocyte	-0.128187514801434	0.0818977755664362	0.0605226908403768
KPNA1	chr3:122409910:T:C	NI	B	-0.173378294898832	0.080340117348108	0.0130334210828843
KPNA1	chr3:122409910:T:C	NI	CD4T	-0.0128678496366454	0.0748223438065611	0.428441346012624
KPNA1	chr3:122409910:T:C	IAV	NK	-0.152088067509111	0.0680615734943688	0.0116527801766035
KPNA1	chr3:122409910:T:C	IAV	CD8T	-0.10302069239751	0.0729679684461582	0.0763507235931987
KPNA1	chr3:122409910:T:C	IAV	monocyte	-0.275415786519602	0.0671070155362543	0.000367594433647311
KPNA1	chr3:122409910:T:C	IAV	B	-0.0183669962474728	0.0760797087988252	0.396862292949695
KPNA1	chr3:122409910:T:C	IAV	CD4T	-0.132802222306481	0.0708243562264039	0.0290516590425299
KPNA1	chr3:122409910:T:C	LPS	NK	-0.184067246305561	0.073445305882496	0.00505633144986661
KPNA1	chr3:122409910:T:C	LPS	CD8T	-0.162257916206249	0.0720083514261043	0.00982138734310301
KPNA1	chr3:122409910:T:C	LPS	monocyte	-0.548488553211369	0.0951832781640789	2.38089215010007e-10
KPNA1	chr3:122409910:T:C	LPS	B	-0.108398390548789	0.074429804467738	0.0717993015188119
KPNA1	chr3:122409910:T:C	LPS	CD4T	-0.0162508532760009	0.0737221388239615	0.407675872344265
KPNA1	chr3:122409910:T:C	Tcruzi	NK	-0.0564120942440972	0.0793339344837185	0.234737530464132
KPNA1	chr3:122409910:T:C	Tcruzi	CD8T	-0.0282802305490495	0.0685612335626555	0.334794757477203
KPNA1	chr3:122409910:T:C	Tcruzi	monocyte	-0.129473505353479	0.0817929823121307	0.0594223545494996
KPNA1	chr3:122409910:T:C	Tcruzi	B	-0.0392026927479952	0.0734620303978899	0.2926933964507
KPNA1	chr3:122409910:T:C	Tcruzi	CD4T	-0.116737126015183	0.0744128619808888	0.0560481172476425
KPNA1	chr3:122430338:A:G	NI	NK	0.0310665034266932	0.0559198436047442	0.416602775046022
KPNA1	chr3:122430338:A:G	NI	CD8T	0.0379407206450371	0.0621166901602919	0.400334555574571
KPNA1	chr3:122430338:A:G	NI	monocyte	0.0376941002445308	0.0724935924940599	0.409528988008471
KPNA1	chr3:122430338:A:G	NI	B	0.0158927361777519	0.0561075071544601	0.505102449141664
KPNA1	chr3:122430338:A:G	NI	CD4T	0.0318524539282751	0.0683651355555555	0.443349758646465
KPNA1	chr3:122430338:A:G	IAV	NK	0.0175918110843927	0.0479933162432778	0.47433452372594
KPNA1	chr3:122430338:A:G	IAV	CD8T	0.0303054355063019	0.0526630805591169	0.404522998002438
KPNA1	chr3:122430338:A:G	IAV	monocyte	0.0363403500454252	0.063159693624721	0.410356728618357
KPNA1	chr3:122430338:A:G	IAV	B	0.0360561185935051	0.0629374563475061	0.403708103040777
KPNA1	chr3:122430338:A:G	IAV	CD4T	0.0186846758214538	0.0567160139926412	0.491249060091429
KPNA1	chr3:122430338:A:G	LPS	NK	0.0362238958108105	0.0602476514115511	0.394477988824859
KPNA1	chr3:122430338:A:G	LPS	CD8T	0.023892196693284	0.0504319630741983	0.440031516487506
KPNA1	chr3:122430338:A:G	LPS	monocyte	0.0293940970100836	0.0693834286869058	0.451082109449885
KPNA1	chr3:122430338:A:G	LPS	B	0.0260553609084855	0.0584890880339905	0.453009108720072
KPNA1	chr3:122430338:A:G	LPS	CD4T	0.0140952862319906	0.0618354320804502	0.516380675105829
KPNA1	chr3:122430338:A:G	Tcruzi	NK	0.0389664739319318	0.0639907434925543	0.391984803541689
KPNA1	chr3:122430338:A:G	Tcruzi	CD8T	0.0385582825173744	0.0620469515908317	0.393290186714851
KPNA1	chr3:122430338:A:G	Tcruzi	monocyte	0.0368446178016709	0.0700346191116714	0.42422320930486
KPNA1	chr3:122430338:A:G	Tcruzi	B	0.0146597037650797	0.0532533866972194	0.505132439034727
KPNA1	chr3:122430338:A:G	Tcruzi	CD4T	0.0220284339002191	0.0622799585612728	0.483485606969098
KPNA1	chr3:122507305:G:A	NI	NK	-0.0176255148954808	0.0652486261283455	0.544880868673225
KPNA1	chr3:122507305:G:A	NI	CD8T	-0.00950197690747578	0.0686029318729945	0.586695403476654
KPNA1	chr3:122507305:G:A	NI	monocyte	-0.0144200580347388	0.0841296771882105	0.551810618502415
KPNA1	chr3:122507305:G:A	NI	B	-0.0141022795079853	0.0696284456217406	0.565395881006968
KPNA1	chr3:122507305:G:A	NI	CD4T	0.0151351978063178	0.0875953061490946	0.572539683520052
KPNA1	chr3:122507305:G:A	IAV	NK	-0.00971983438666006	0.0570078710523115	0.574766976529743
KPNA1	chr3:122507305:G:A	IAV	CD8T	-0.0107580971357242	0.0541723194165177	0.568130305465568
KPNA1	chr3:122507305:G:A	IAV	monocyte	-0.00821411584467013	0.0674179427456555	0.588272361209102
KPNA1	chr3:122507305:G:A	IAV	B	-0.0181573540459853	0.0642542505880391	0.539989461814807
KPNA1	chr3:122507305:G:A	IAV	CD4T	0.00516655427662846	0.0714629606996267	0.609909727852176
KPNA1	chr3:122507305:G:A	LPS	NK	-0.0129996312336478	0.0628828389926592	0.560444004697609
KPNA1	chr3:122507305:G:A	LPS	CD8T	-0.00822749546698544	0.0597841624210798	0.582201784034753
KPNA1	chr3:122507305:G:A	LPS	monocyte	-0.0093986461083784	0.082317537391641	0.578561657563871
KPNA1	chr3:122507305:G:A	LPS	B	-0.0154869223850493	0.0698790114815288	0.555681715280651
KPNA1	chr3:122507305:G:A	LPS	CD4T	0.00901301036652374	0.0798481971066902	0.594112042724438
KPNA1	chr3:122507305:G:A	Tcruzi	NK	-0.0153294981806158	0.0658332591377117	0.554645235457654
KPNA1	chr3:122507305:G:A	Tcruzi	CD8T	-0.0184083117091071	0.0715636272999106	0.549573418714398
KPNA1	chr3:122507305:G:A	Tcruzi	monocyte	-0.014618297081574	0.081076723454018	0.566423298019031
KPNA1	chr3:122507305:G:A	Tcruzi	B	-0.0186603573007658	0.0692037557878107	0.542788725683821
KPNA1	chr3:122507305:G:A	Tcruzi	CD4T	0.014448214896844	0.0830836451969715	0.579910366727563
KPNA1	chr3:122569465:G:T	NI	NK	0.188108363828762	0.0987433013600279	0.0213109916684875
KPNA1	chr3:122569465:G:T	NI	CD8T	0.201744594670921	0.098372598819617	0.0183817015429637
KPNA1	chr3:122569465:G:T	NI	monocyte	0.194648769527207	0.120646411184438	0.0442742355187559
KPNA1	chr3:122569465:G:T	NI	B	0.106927123874354	0.100588135425649	0.137998508971886
KPNA1	chr3:122569465:G:T	NI	CD4T	0.154382134765215	0.107845447329129	0.0781274449763673
KPNA1	chr3:122569465:G:T	IAV	NK	0.176476061865871	0.0935576320096579	0.0218487997905454
KPNA1	chr3:122569465:G:T	IAV	CD8T	0.169059042730866	0.0902302678699767	0.0202949321802368
KPNA1	chr3:122569465:G:T	IAV	monocyte	0.167106240543776	0.102160846842122	0.0426532571187866
KPNA1	chr3:122569465:G:T	IAV	B	0.095294200397436	0.0924597778118041	0.141341218350217
KPNA1	chr3:122569465:G:T	IAV	CD4T	0.170864396281246	0.0982154230594767	0.0390654786611342
KPNA1	chr3:122569465:G:T	LPS	NK	0.221664126019595	0.111968144146593	0.0140945526109592
KPNA1	chr3:122569465:G:T	LPS	CD8T	0.192925561143887	0.0955953868018151	0.0163018937249046
KPNA1	chr3:122569465:G:T	LPS	monocyte	0.228369994239313	0.135009451006136	0.0299510901138718
KPNA1	chr3:122569465:G:T	LPS	B	0.0914336857730789	0.100617182274473	0.173151705122193
KPNA1	chr3:122569465:G:T	LPS	CD4T	0.183236153298206	0.104581712645823	0.0386414179499295
KPNA1	chr3:122569465:G:T	Tcruzi	NK	0.190625595994125	0.102713326523675	0.0237211084729434
KPNA1	chr3:122569465:G:T	Tcruzi	CD8T	0.180340073064309	0.0928433849764765	0.0249275838830542
KPNA1	chr3:122569465:G:T	Tcruzi	monocyte	0.119601629825638	0.111299826472084	0.136424903780513
KPNA1	chr3:122569465:G:T	Tcruzi	B	0.112280763726399	0.0962478436954757	0.11481729184948
KPNA1	chr3:122569465:G:T	Tcruzi	CD4T	0.16449910911816	0.103074350642825	0.0562300803787178
KPNA1	chr3:122573277:A:G	NI	NK	0.0182039515325839	0.0322545132678835	0.452759913053794
KPNA1	chr3:122573277:A:G	NI	CD8T	0.01487395947066	0.0308942735894627	0.482527309626983
KPNA1	chr3:122573277:A:G	NI	monocyte	-0.0337299869048615	0.0467063771699151	0.371671636449169
KPNA1	chr3:122573277:A:G	NI	B	0.00297412502829008	0.0311618293541286	0.615816547697666
KPNA1	chr3:122573277:A:G	NI	CD4T	0.0166170191789281	0.0374791422473199	0.487178737155503
KPNA1	chr3:122573277:A:G	IAV	NK	0.0088454141221739	0.0267244906239169	0.530536221687096
KPNA1	chr3:122573277:A:G	IAV	CD8T	0.0150838225654693	0.0283192643946121	0.461928301369482
KPNA1	chr3:122573277:A:G	IAV	monocyte	-0.0233283449068697	0.0352469227255074	0.41715800960004
KPNA1	chr3:122573277:A:G	IAV	B	-0.0040353228177493	0.0278081263832134	0.59901152581071
KPNA1	chr3:122573277:A:G	IAV	CD4T	0.00253080253500225	0.0304274804343622	0.607045085621049
KPNA1	chr3:122573277:A:G	LPS	NK	0.00738900853778964	0.0282045319361936	0.546803846559244
KPNA1	chr3:122573277:A:G	LPS	CD8T	0.0142747148272738	0.0289720974202377	0.473761831782522
KPNA1	chr3:122573277:A:G	LPS	monocyte	-0.032355174799046	0.0457472422046821	0.387805429512663
KPNA1	chr3:122573277:A:G	LPS	B	-0.00816611294785103	0.0317828396373704	0.561225119105702
KPNA1	chr3:122573277:A:G	LPS	CD4T	0.0113320352740515	0.0338080788163037	0.528635876389797
KPNA1	chr3:122573277:A:G	Tcruzi	NK	0.0184610662877025	0.034061184093508	0.458071888779823
KPNA1	chr3:122573277:A:G	Tcruzi	CD8T	0.0129770228203054	0.0298307612475883	0.494963659776145
KPNA1	chr3:122573277:A:G	Tcruzi	monocyte	-0.0448600115469931	0.053426905229916	0.335828597637113
KPNA1	chr3:122573277:A:G	Tcruzi	B	-0.00194397750073822	0.0293468623539532	0.621084360417031
KPNA1	chr3:122573277:A:G	Tcruzi	CD4T	0.00964610429491565	0.033620606995853	0.543824244609175
KPNA1	chr3:122573604:G:A	NI	NK	-0.00972115701989615	0.0502373507915714	0.60679910373506
KPNA1	chr3:122573604:G:A	NI	CD8T	0.00589301139978053	0.0486658948717662	0.617840513894354
KPNA1	chr3:122573604:G:A	NI	monocyte	0.0205053602134015	0.0647135181301961	0.525768325599439
KPNA1	chr3:122573604:G:A	NI	B	0.00734738407046935	0.0496527953449312	0.61015295712147
KPNA1	chr3:122573604:G:A	NI	CD4T	0.016913768937865	0.0628631259799726	0.563398922791133
KPNA1	chr3:122573604:G:A	IAV	NK	0.00193097293649914	0.040704237312551	0.639941760155249
KPNA1	chr3:122573604:G:A	IAV	CD8T	0.00349397108122565	0.0377738119515639	0.626373699420741
KPNA1	chr3:122573604:G:A	IAV	monocyte	0.0101621669115983	0.0491560458149686	0.591313219559906
KPNA1	chr3:122573604:G:A	IAV	B	0.00434527357963057	0.0426574472753076	0.622507460718372
KPNA1	chr3:122573604:G:A	IAV	CD4T	0.00701528944217006	0.0509265384480733	0.611639409844728
KPNA1	chr3:122573604:G:A	LPS	NK	-0.000797105374425481	0.0442991936200206	0.651407664098258
KPNA1	chr3:122573604:G:A	LPS	CD8T	0.00503034699110813	0.0428253762809563	0.613310972992924
KPNA1	chr3:122573604:G:A	LPS	monocyte	0.0112246248790172	0.0605509172062009	0.581709337008919
KPNA1	chr3:122573604:G:A	LPS	B	0.00582095498258879	0.0489940567629843	0.612122574315225
KPNA1	chr3:122573604:G:A	LPS	CD4T	0.0163124116560316	0.0593460152546585	0.567311053164853
KPNA1	chr3:122573604:G:A	Tcruzi	NK	0.000593533599867021	0.0453257936074604	0.647480435818938
KPNA1	chr3:122573604:G:A	Tcruzi	CD8T	0.00490579253651516	0.0469593022037217	0.620488748965499
KPNA1	chr3:122573604:G:A	Tcruzi	monocyte	0.0135619621461054	0.058811787333405	0.578428433604712
KPNA1	chr3:122573604:G:A	Tcruzi	B	0.00685951242333693	0.0469418152245452	0.608670467494596
KPNA1	chr3:122573604:G:A	Tcruzi	CD4T	0.00861782203647716	0.0565264704363763	0.606064987925365
KPNA1	chr3:122575695:G:T	NI	NK	-0.0031463063002114	0.03721496459007	0.602911191383217
KPNA1	chr3:122575695:G:T	NI	CD8T	0.00220145118195536	0.0392997443957336	0.568191905072015
KPNA1	chr3:122575695:G:T	NI	monocyte	0.0350347351932203	0.0541217764937165	0.35980073119999
KPNA1	chr3:122575695:G:T	NI	B	0.0263397439240217	0.0446086474968707	0.398555439334255
KPNA1	chr3:122575695:G:T	NI	CD4T	0.0349014685641067	0.0521553669568864	0.37023311097264
KPNA1	chr3:122575695:G:T	IAV	NK	0.00346802341378475	0.0342691843573902	0.561597019856731
KPNA1	chr3:122575695:G:T	IAV	CD8T	0.00715737967084785	0.0323379774468798	0.520866681010819
KPNA1	chr3:122575695:G:T	IAV	monocyte	0.0344504656187557	0.0470226327220947	0.351412582885162
KPNA1	chr3:122575695:G:T	IAV	B	0.0285450745267141	0.0423200687049257	0.367912005703059
KPNA1	chr3:122575695:G:T	IAV	CD4T	0.0465222945885448	0.0562143187265218	0.316757897122154
KPNA1	chr3:122575695:G:T	LPS	NK	0.0027940109293015	0.036751513180041	0.565288924720121
KPNA1	chr3:122575695:G:T	LPS	CD8T	0.00634149074627853	0.0347443048294591	0.526634778159691
KPNA1	chr3:122575695:G:T	LPS	monocyte	0.0326698542912998	0.0536055878380666	0.3817333616661
KPNA1	chr3:122575695:G:T	LPS	B	0.0406816948439807	0.0525722815827259	0.329725466644398
KPNA1	chr3:122575695:G:T	LPS	CD4T	0.0320524066180113	0.0485179127006287	0.375949199919502
KPNA1	chr3:122575695:G:T	Tcruzi	NK	-0.00500888963154685	0.0398781252643352	0.590364597136911
KPNA1	chr3:122575695:G:T	Tcruzi	CD8T	0.0118949247126071	0.0373289072611393	0.48890520728454
KPNA1	chr3:122575695:G:T	Tcruzi	monocyte	0.0402383475942381	0.0547815804860926	0.346079595838292
KPNA1	chr3:122575695:G:T	Tcruzi	B	0.0279074353691205	0.0433832603020359	0.379505101121736
KPNA1	chr3:122575695:G:T	Tcruzi	CD4T	0.0351453208813156	0.0503682446669417	0.36611593532481
KPNA1	chr3:122611614:C:T	NI	NK	-0.0211927587669126	0.0621086965786337	0.513109709295854
KPNA1	chr3:122611614:C:T	NI	CD8T	-0.0380981094259744	0.0800706713816258	0.465186464781433
KPNA1	chr3:122611614:C:T	NI	monocyte	0.011650515346792	0.0787794792844961	0.563273763787682
KPNA1	chr3:122611614:C:T	NI	B	-0.014122854224371	0.0654793991970185	0.554706997047846
KPNA1	chr3:122611614:C:T	NI	CD4T	-0.0140840937599915	0.0806303124514644	0.555683804136703
KPNA1	chr3:122611614:C:T	IAV	NK	-0.0160455757232001	0.0559521060027408	0.530369341185368
KPNA1	chr3:122611614:C:T	IAV	CD8T	-0.025193396405366	0.0592551269099218	0.48193863906697
KPNA1	chr3:122611614:C:T	IAV	monocyte	0.0146337209315524	0.0669155099499384	0.564135591903904
KPNA1	chr3:122611614:C:T	IAV	B	-0.013636041436803	0.0574046502871718	0.54872658200488
KPNA1	chr3:122611614:C:T	IAV	CD4T	-0.0186502570726668	0.0696718408875809	0.537210738217385
KPNA1	chr3:122611614:C:T	LPS	NK	-0.0178412286113721	0.0607610722236755	0.523881073275923
KPNA1	chr3:122611614:C:T	LPS	CD8T	-0.0270679601053853	0.0646948139768554	0.482527863797735
KPNA1	chr3:122611614:C:T	LPS	monocyte	0.0123553895328335	0.0789285174514408	0.571436870555772
KPNA1	chr3:122611614:C:T	LPS	B	-0.0177105159936974	0.0665652107825254	0.53574575590087
KPNA1	chr3:122611614:C:T	LPS	CD4T	-0.0238558407305346	0.0780238882485252	0.52190286365547
KPNA1	chr3:122611614:C:T	Tcruzi	NK	-0.0229150493122014	0.0652463552211218	0.507696263691969
KPNA1	chr3:122611614:C:T	Tcruzi	CD8T	-0.0366906856031945	0.077434620449726	0.463577360399647
KPNA1	chr3:122611614:C:T	Tcruzi	monocyte	0.00351825465917452	0.0736630381149822	0.610060846750471
KPNA1	chr3:122611614:C:T	Tcruzi	B	-0.0143228805472378	0.0624297994743256	0.549001812891092
KPNA1	chr3:122611614:C:T	Tcruzi	CD4T	-0.0222068345490332	0.0777691147843476	0.529857920905321
KPNA2	chr17:67936674:C:T	NI	NK	0.0200976815765805	0.0545369703396856	0.504496837841962
KPNA2	chr17:67936674:C:T	NI	CD8T	0.0282193109307921	0.0636302830996663	0.480348299739331
KPNA2	chr17:67936674:C:T	NI	monocyte	0.0329804070418653	0.0746533824858965	0.455586414227369
KPNA2	chr17:67936674:C:T	NI	B	0.0243362378357232	0.0589931606265538	0.49027857610551
KPNA2	chr17:67936674:C:T	NI	CD4T	0.0293515188003695	0.0746995959191855	0.489267061285278
KPNA2	chr17:67936674:C:T	IAV	NK	0.0234252480548	0.0534553528026644	0.480303761578054
KPNA2	chr17:67936674:C:T	IAV	CD8T	0.0189537127786641	0.0477741362748504	0.494624923452962
KPNA2	chr17:67936674:C:T	IAV	monocyte	0.031867977521456	0.0656273717479984	0.461636645617337
KPNA2	chr17:67936674:C:T	IAV	B	0.0218597158387184	0.0522095474801568	0.487267058431055
KPNA2	chr17:67936674:C:T	IAV	CD4T	0.0305344293418452	0.0666705098314566	0.47526861928039
KPNA2	chr17:67936674:C:T	LPS	NK	0.0322284119340506	0.0629904267389452	0.446548850839323
KPNA2	chr17:67936674:C:T	LPS	CD8T	0.0224189001929033	0.0542024077338368	0.484372636670845
KPNA2	chr17:67936674:C:T	LPS	monocyte	0.0325384081814315	0.0734555408922455	0.465175073413877
KPNA2	chr17:67936674:C:T	LPS	B	0.0274216789547864	0.060321061336686	0.470429895601979
KPNA2	chr17:67936674:C:T	LPS	CD4T	0.0294300516972074	0.0706420586319474	0.48421908695431
KPNA2	chr17:67936674:C:T	Tcruzi	NK	0.0220261209987443	0.0568581185686169	0.496750186353435
KPNA2	chr17:67936674:C:T	Tcruzi	CD8T	0.0209810935679442	0.0582342515188541	0.505380535978116
KPNA2	chr17:67936674:C:T	Tcruzi	monocyte	0.031370199293897	0.0712013088864753	0.475261106193648
KPNA2	chr17:67936674:C:T	Tcruzi	B	0.026818780063765	0.0583581288539769	0.472160184425506
KPNA2	chr17:67936674:C:T	Tcruzi	CD4T	0.0276677931415375	0.0702852944995091	0.495766259481176
KPNA2	chr17:67948045:C:T	NI	NK	-0.0881177835231075	0.110494328583688	0.238688020715219
KPNA2	chr17:67948045:C:T	NI	CD8T	-0.114318456686641	0.121840430700342	0.201519475313458
KPNA2	chr17:67948045:C:T	NI	monocyte	-0.199709515709629	0.182802193467618	0.140816112900558
KPNA2	chr17:67948045:C:T	NI	B	-0.059019655613859	0.104800689104187	0.315766629643651
KPNA2	chr17:67948045:C:T	NI	CD4T	-0.188202021259653	0.170692481278425	0.151396995567351
KPNA2	chr17:67948045:C:T	IAV	NK	-0.0758209883804867	0.100022457607471	0.251068019109496
KPNA2	chr17:67948045:C:T	IAV	CD8T	-0.0677141156616606	0.0904335304871925	0.253312636443696
KPNA2	chr17:67948045:C:T	IAV	monocyte	-0.145253579357006	0.141215984708779	0.165560890257602
KPNA2	chr17:67948045:C:T	IAV	B	-0.0567802404418553	0.0937732972151773	0.301451782583774
KPNA2	chr17:67948045:C:T	IAV	CD4T	-0.140382102821914	0.135022176282487	0.172377636991754
KPNA2	chr17:67948045:C:T	LPS	NK	-0.0910282421586012	0.110263123441931	0.228805666578234
KPNA2	chr17:67948045:C:T	LPS	CD8T	-0.0918851190637453	0.104460738352994	0.215050961761711
KPNA2	chr17:67948045:C:T	LPS	monocyte	-0.216713894228443	0.194207989395369	0.131834841064303
KPNA2	chr17:67948045:C:T	LPS	B	-0.0831238445568833	0.108886528723749	0.252560748143208
KPNA2	chr17:67948045:C:T	LPS	CD4T	-0.166167973247719	0.153194465765828	0.159146108096427
KPNA2	chr17:67948045:C:T	Tcruzi	NK	-0.0867485091868286	0.111550193643042	0.24505958040553
KPNA2	chr17:67948045:C:T	Tcruzi	CD8T	-0.101223033587396	0.114425081853484	0.216208267251477
KPNA2	chr17:67948045:C:T	Tcruzi	monocyte	-0.216959837380047	0.1942444325064	0.13453838986287
KPNA2	chr17:67948045:C:T	Tcruzi	B	-0.0611169755589391	0.100807569066961	0.301254537402973
KPNA2	chr17:67948045:C:T	Tcruzi	CD4T	-0.176427922970336	0.160508755994855	0.154793151235902
KPNA2	chr17:67956515:G:A	NI	NK	-0.0221216833268659	0.0579960401985615	0.510724450682134
KPNA2	chr17:67956515:G:A	NI	CD8T	-0.0123077875235354	0.0570425086155513	0.565580175474163
KPNA2	chr17:67956515:G:A	NI	monocyte	-0.000217103317700434	0.0689246861929797	0.603759179089832
KPNA2	chr17:67956515:G:A	NI	B	-0.0314135903631386	0.0661805038203994	0.475478465085074
KPNA2	chr17:67956515:G:A	NI	CD4T	0.00253454588328962	0.0680170901298903	0.62551885985329
KPNA2	chr17:67956515:G:A	IAV	NK	-0.0133187383660796	0.0495845013709724	0.546989501796592
KPNA2	chr17:67956515:G:A	IAV	CD8T	-0.0118179800615594	0.0455346810180939	0.551191659579156
KPNA2	chr17:67956515:G:A	IAV	monocyte	-0.00750874457365253	0.0568348509959636	0.590586951276202
KPNA2	chr17:67956515:G:A	IAV	B	-0.0160303768199138	0.0497257404569285	0.529212790012362
KPNA2	chr17:67956515:G:A	IAV	CD4T	0.002826247497305	0.0586576167402701	0.631191003589129
KPNA2	chr17:67956515:G:A	LPS	NK	-0.0187959219988995	0.0557450079526949	0.520300930497825
KPNA2	chr17:67956515:G:A	LPS	CD8T	-0.0224279264271214	0.0574226391063893	0.5032897387188
KPNA2	chr17:67956515:G:A	LPS	monocyte	-0.0131432375054024	0.0682318129235849	0.55914520452784
KPNA2	chr17:67956515:G:A	LPS	B	-0.0225887612919411	0.058226321327431	0.503006954986602
KPNA2	chr17:67956515:G:A	LPS	CD4T	0.00544930059344824	0.0648641944808741	0.617114457433682
KPNA2	chr17:67956515:G:A	Tcruzi	NK	-0.022423623257947	0.0596156931471372	0.511010942248526
KPNA2	chr17:67956515:G:A	Tcruzi	CD8T	-0.0148114717550573	0.05614934651693	0.549976786926821
KPNA2	chr17:67956515:G:A	Tcruzi	monocyte	-0.00996239272908439	0.0657339103351461	0.579806188025473
KPNA2	chr17:67956515:G:A	Tcruzi	B	-0.0154973384978036	0.0526213686566778	0.53583609339958
KPNA2	chr17:67956515:G:A	Tcruzi	CD4T	0.0012712784157898	0.0638489859419294	0.632421787383073
KPNA2	chr17:67967403:A:C	NI	NK	-0.0012927149278168	0.0511332854730494	0.640599657558242
KPNA2	chr17:67967403:A:C	NI	CD8T	-0.00251553125039536	0.059001786548559	0.635660667208673
KPNA2	chr17:67967403:A:C	NI	monocyte	-0.0028362725799727	0.068428156380454	0.610010534969513
KPNA2	chr17:67967403:A:C	NI	B	-0.00681146573500253	0.0557979839544233	0.613126666079632
KPNA2	chr17:67967403:A:C	NI	CD4T	-0.00394255856406149	0.0722672058112519	0.623086852215288
KPNA2	chr17:67967403:A:C	IAV	NK	-0.00310161748042765	0.0475496302896141	0.629674783224191
KPNA2	chr17:67967403:A:C	IAV	CD8T	-0.0064649706683861	0.0453002001222438	0.60801111450492
KPNA2	chr17:67967403:A:C	IAV	monocyte	-0.00125756680831537	0.0557642990868879	0.640711446914426
KPNA2	chr17:67967403:A:C	IAV	B	-0.00357972824186617	0.0477354503235286	0.626095423561572
KPNA2	chr17:67967403:A:C	IAV	CD4T	-0.00410929543140785	0.0613518839956292	0.629020192388564
KPNA2	chr17:67967403:A:C	LPS	NK	-0.00141046762017031	0.0515194754922791	0.635114764719153
KPNA2	chr17:67967403:A:C	LPS	CD8T	-0.00464919512397801	0.0512370002499943	0.617796028921192
KPNA2	chr17:67967403:A:C	LPS	monocyte	-0.000548583654590069	0.0671518779719741	0.631021329767417
KPNA2	chr17:67967403:A:C	LPS	B	-0.00788243961755453	0.0558933161596756	0.602929351698577
KPNA2	chr17:67967403:A:C	LPS	CD4T	0.000995013227569598	0.0674755495496542	0.641915390300928
KPNA2	chr17:67967403:A:C	Tcruzi	NK	0.00157140068787512	0.0530360850742995	0.640673915487761
KPNA2	chr17:67967403:A:C	Tcruzi	CD8T	-0.00219377553686585	0.0567472605974495	0.635135342266825
KPNA2	chr17:67967403:A:C	Tcruzi	monocyte	-0.00294589250685645	0.0654035408687005	0.629164400971185
KPNA2	chr17:67967403:A:C	Tcruzi	B	-0.00388685155472148	0.0525118285289523	0.624615456184689
KPNA2	chr17:67967403:A:C	Tcruzi	CD4T	-0.00255244275949466	0.0680170847255192	0.635468382853198
KPNA2	chr17:67986523:G:A	NI	NK	-0.0180578938659855	0.0723439336072293	0.514459260997452
KPNA2	chr17:67986523:G:A	NI	CD8T	-0.0418296952375202	0.0906362200491353	0.44615509577815
KPNA2	chr17:67986523:G:A	NI	monocyte	-0.036114201359441	0.102809414145443	0.467856579362849
KPNA2	chr17:67986523:G:A	NI	B	0.0191639541576607	0.0828327949752507	0.543648281392984
KPNA2	chr17:67986523:G:A	NI	CD4T	-0.0526033237932707	0.110846356321306	0.435846736004983
KPNA2	chr17:67986523:G:A	IAV	NK	-0.0295800457683296	0.0735525580420357	0.46614208041545
KPNA2	chr17:67986523:G:A	IAV	CD8T	-0.0304911305916489	0.0696726128673979	0.452482980351305
KPNA2	chr17:67986523:G:A	IAV	monocyte	-0.0229963740519068	0.0816647725020291	0.510044898759113
KPNA2	chr17:67986523:G:A	IAV	B	0.00635311259852803	0.0668579512428988	0.585000493691975
KPNA2	chr17:67986523:G:A	IAV	CD4T	-0.0517709718273946	0.101065729826844	0.42615817073702
KPNA2	chr17:67986523:G:A	LPS	NK	-0.0337391458585305	0.0807831006651795	0.457523447765749
KPNA2	chr17:67986523:G:A	LPS	CD8T	-0.0366230450684227	0.0795489180587299	0.442304029315475
KPNA2	chr17:67986523:G:A	LPS	monocyte	-0.0128796684794584	0.0932208841423864	0.542681669619544
KPNA2	chr17:67986523:G:A	LPS	B	0.0243676291053882	0.0866435798678428	0.52335941087682
KPNA2	chr17:67986523:G:A	LPS	CD4T	-0.055881166793546	0.109499136052622	0.424758671104686
KPNA2	chr17:67986523:G:A	Tcruzi	NK	-0.0277392876798465	0.0784400483797151	0.481509165306673
KPNA2	chr17:67986523:G:A	Tcruzi	CD8T	-0.0395342680884747	0.0866983408995897	0.446769791603419
KPNA2	chr17:67986523:G:A	Tcruzi	monocyte	-0.0372754774802412	0.101420462743482	0.47738095450108
KPNA2	chr17:67986523:G:A	Tcruzi	B	0.0201392942625065	0.0798512383701113	0.535515031838665
KPNA2	chr17:67986523:G:A	Tcruzi	CD4T	-0.0521235710793791	0.106471856062095	0.435373240808769
KPNA2	chr17:67990952:C:T	NI	NK	-0.0583062188364145	0.0570463082963247	0.194400239777648
KPNA2	chr17:67990952:C:T	NI	CD8T	-0.0791347889607688	0.0656075829290732	0.157589384587658
KPNA2	chr17:67990952:C:T	NI	monocyte	-0.027099000211508	0.0613517178377135	0.369492729928835
KPNA2	chr17:67990952:C:T	NI	B	-0.0310498196974723	0.0504873044858661	0.318485794028721
KPNA2	chr17:67990952:C:T	NI	CD4T	-0.0939550600947018	0.0766307129127781	0.154130145005631
KPNA2	chr17:67990952:C:T	IAV	NK	-0.0500613508891612	0.051319745462696	0.207462188156092
KPNA2	chr17:67990952:C:T	IAV	CD8T	-0.0507053614396357	0.0488096502529197	0.190102383575789
KPNA2	chr17:67990952:C:T	IAV	monocyte	-0.0281528112510878	0.0525745919827406	0.349491911365154
KPNA2	chr17:67990952:C:T	IAV	B	-0.0427003117949768	0.0494171858425331	0.240191500860175
KPNA2	chr17:67990952:C:T	IAV	CD4T	-0.0851285028627402	0.0688744455360987	0.152317682416054
KPNA2	chr17:67990952:C:T	LPS	NK	-0.0555269407372085	0.0553582359574911	0.199009568976945
KPNA2	chr17:67990952:C:T	LPS	CD8T	-0.057463995157543	0.0528146864570258	0.181764044779576
KPNA2	chr17:67990952:C:T	LPS	monocyte	-0.0406369273754533	0.0623613847483958	0.307263722891671
KPNA2	chr17:67990952:C:T	LPS	B	-0.0361037552447217	0.0505069693348694	0.286540998875751
KPNA2	chr17:67990952:C:T	LPS	CD4T	-0.105528201075831	0.0817648021196596	0.138616236341773
KPNA2	chr17:67990952:C:T	Tcruzi	NK	-0.063830001653891	0.0606971820888597	0.184451498467193
KPNA2	chr17:67990952:C:T	Tcruzi	CD8T	-0.0716789817226091	0.0610228687019752	0.164337390345526
KPNA2	chr17:67990952:C:T	Tcruzi	monocyte	-0.0260466054957692	0.0588579740457343	0.377579601254731
KPNA2	chr17:67990952:C:T	Tcruzi	B	-0.0342805812189342	0.0488690668062859	0.291616283149152
KPNA2	chr17:67990952:C:T	Tcruzi	CD4T	-0.0948113152387078	0.0753460065800645	0.149386628130968
KPNA2	chr17:68069260:A:G	NI	NK	0.0261676994627889	0.0578161894914824	0.459530553868389
KPNA2	chr17:68069260:A:G	NI	CD8T	0.0429871041781373	0.0710750766455969	0.405217085211229
KPNA2	chr17:68069260:A:G	NI	monocyte	0.00129669564168973	0.0675941801459337	0.585345982554283
KPNA2	chr17:68069260:A:G	NI	B	0.0178895801563137	0.056674647654	0.508938808471946
KPNA2	chr17:68069260:A:G	NI	CD4T	0.059711218622739	0.0907991150509132	0.377836029715883
KPNA2	chr17:68069260:A:G	IAV	NK	0.0292510955791515	0.0578865386034431	0.439154769429083
KPNA2	chr17:68069260:A:G	IAV	CD8T	0.0137289140959258	0.0466416258869902	0.503631941625622
KPNA2	chr17:68069260:A:G	IAV	monocyte	-0.0192702248742012	0.0672769612153352	0.534340320899231
KPNA2	chr17:68069260:A:G	IAV	B	0.00868273030703736	0.0485538736182638	0.549143158092756
KPNA2	chr17:68069260:A:G	IAV	CD4T	0.0406391507978522	0.070266976293804	0.416191997185794
KPNA2	chr17:68069260:A:G	LPS	NK	0.0223230182302752	0.0559090777514576	0.47329539363568
KPNA2	chr17:68069260:A:G	LPS	CD8T	0.0258306567195496	0.0549143798715189	0.448125462263606
KPNA2	chr17:68069260:A:G	LPS	monocyte	-0.00657545245920112	0.0669745892409707	0.584392606817506
KPNA2	chr17:68069260:A:G	LPS	B	0.0131700863407304	0.054831199053688	0.527744973120522
KPNA2	chr17:68069260:A:G	LPS	CD4T	0.0474419411448989	0.0785185632376878	0.403862272605299
KPNA2	chr17:68069260:A:G	Tcruzi	NK	0.0164520756388677	0.0555638992819284	0.505996202778047
KPNA2	chr17:68069260:A:G	Tcruzi	CD8T	0.036445916996423	0.0647377336737416	0.419962983662995
KPNA2	chr17:68069260:A:G	Tcruzi	monocyte	-0.00726126196304865	0.0658097530464721	0.587834062244705
KPNA2	chr17:68069260:A:G	Tcruzi	B	0.00815697830097744	0.0524830059018183	0.553608307002502
KPNA2	chr17:68069260:A:G	Tcruzi	CD4T	0.0564461018936443	0.0860571147877649	0.385080295679122
KPNA2	chr17:68083430:T:C	NI	NK	-0.0948158641853331	0.0411180641909231	0.00923653239626288
KPNA2	chr17:68083430:T:C	NI	CD8T	-0.14416659478499	0.0429507467994012	0.000225864830642575
KPNA2	chr17:68083430:T:C	NI	monocyte	-0.0988442931236603	0.0490862415037869	0.0189391591108814
KPNA2	chr17:68083430:T:C	NI	B	-0.0647902673429961	0.0397445065788004	0.0518170223788308
KPNA2	chr17:68083430:T:C	NI	CD4T	-0.188698954284159	0.0504707609255967	2.6644937842768e-05
KPNA2	chr17:68083430:T:C	IAV	NK	-0.092466665433634	0.0393258818001611	0.00684261324217939
KPNA2	chr17:68083430:T:C	IAV	CD8T	-0.0955782438259508	0.0369174960323615	0.00327887811501526
KPNA2	chr17:68083430:T:C	IAV	monocyte	-0.0635917803291541	0.0428103394940369	0.0648488164777128
KPNA2	chr17:68083430:T:C	IAV	B	-0.0723155661504811	0.0376133650476615	0.0232283224806055
KPNA2	chr17:68083430:T:C	IAV	CD4T	-0.144766547652097	0.0430107320670864	0.000243700644705358
KPNA2	chr17:68083430:T:C	LPS	NK	-0.0869721228153349	0.0405825807534981	0.0165090247695451
KPNA2	chr17:68083430:T:C	LPS	CD8T	-0.111533435743943	0.0380121487416285	0.0016441024012529
KPNA2	chr17:68083430:T:C	LPS	monocyte	-0.0531840528475737	0.047640439826761	0.129937648576394
KPNA2	chr17:68083430:T:C	LPS	B	-0.0758816006492921	0.0388247491024182	0.0244499734683425
KPNA2	chr17:68083430:T:C	LPS	CD4T	-0.15196735567742	0.0445609420058268	0.000321334698669351
KPNA2	chr17:68083430:T:C	Tcruzi	NK	-0.103142680022666	0.0431550819545808	0.00657003603653272
KPNA2	chr17:68083430:T:C	Tcruzi	CD8T	-0.143399756165005	0.0427791712975714	0.000158536640215812
KPNA2	chr17:68083430:T:C	Tcruzi	monocyte	-0.0937238674464832	0.0478631296023035	0.0213867394268908
KPNA2	chr17:68083430:T:C	Tcruzi	B	-0.0646114245884985	0.0384609522854649	0.0461217237656372
KPNA2	chr17:68083430:T:C	Tcruzi	CD4T	-0.175332150446961	0.0474895154845058	3.91588462731463e-05
KPNA2	chr17:68118157:C:A	NI	NK	0.0288463081482314	0.0434477775087748	0.381818954806472
KPNA2	chr17:68118157:C:A	NI	CD8T	0.0376948435235419	0.0488519691997042	0.350068788523408
KPNA2	chr17:68118157:C:A	NI	monocyte	0.00774275197439832	0.049733704889106	0.529383161683809
KPNA2	chr17:68118157:C:A	NI	B	0.0200782980026108	0.0409131430161831	0.441404023351068
KPNA2	chr17:68118157:C:A	NI	CD4T	0.055825940039825	0.063879751728118	0.29936464717956
KPNA2	chr17:68118157:C:A	IAV	NK	0.0323533328722322	0.044211018256129	0.356392037459254
KPNA2	chr17:68118157:C:A	IAV	CD8T	0.0255099726306265	0.0377980061738209	0.37630641065749
KPNA2	chr17:68118157:C:A	IAV	monocyte	0.0145272752580512	0.0417216880666907	0.49486455378822
KPNA2	chr17:68118157:C:A	IAV	B	0.0203355391133757	0.0376374393017995	0.425380596475109
KPNA2	chr17:68118157:C:A	IAV	CD4T	0.0332263762837923	0.0472982001628953	0.373597190024975
KPNA2	chr17:68118157:C:A	LPS	NK	0.0375029474488547	0.0490546211134277	0.34109610231285
KPNA2	chr17:68118157:C:A	LPS	CD8T	0.0383018385954278	0.0472636955569627	0.328044029635607
KPNA2	chr17:68118157:C:A	LPS	monocyte	0.0167513802017923	0.0483638796805951	0.485787550078135
KPNA2	chr17:68118157:C:A	LPS	B	0.0239882261660682	0.0416598798252672	0.411737689728354
KPNA2	chr17:68118157:C:A	LPS	CD4T	0.030062877166577	0.0489652698516095	0.397125540981074
KPNA2	chr17:68118157:C:A	Tcruzi	NK	0.0360560592567809	0.0487420105275154	0.352075164461689
KPNA2	chr17:68118157:C:A	Tcruzi	CD8T	0.0436542243479606	0.0523270941030532	0.323427964224711
KPNA2	chr17:68118157:C:A	Tcruzi	monocyte	0.0165363385488251	0.0472705197487123	0.488604125517109
KPNA2	chr17:68118157:C:A	Tcruzi	B	0.03178009590983	0.0454631225064861	0.368781413149744
KPNA2	chr17:68118157:C:A	Tcruzi	CD4T	0.037943209455681	0.0520739397860577	0.363653187100103
KPNA2	chr17:68144527:T:C	NI	NK	-0.0865328695415355	0.0708580701190088	0.10334110148793
KPNA2	chr17:68144527:T:C	NI	CD8T	-0.198546981933264	0.0863804528905936	0.00891825886157194
KPNA2	chr17:68144527:T:C	NI	monocyte	-0.0104387515233678	0.0853757312829445	0.443562882759666
KPNA2	chr17:68144527:T:C	NI	B	-0.0920869424638972	0.07163977254632	0.0929613915464683
KPNA2	chr17:68144527:T:C	NI	CD4T	-0.270542879020851	0.108493433004971	0.00638643427082564
KPNA2	chr17:68144527:T:C	IAV	NK	-0.0978386250357285	0.0679883352789245	0.0650061137668019
KPNA2	chr17:68144527:T:C	IAV	CD8T	-0.126940313050625	0.068378345457963	0.0211042753012084
KPNA2	chr17:68144527:T:C	IAV	monocyte	0.0174024524519904	0.0757564022352831	0.426146619439202
KPNA2	chr17:68144527:T:C	IAV	B	-0.0630083073264328	0.0641428096842313	0.154107880778224
KPNA2	chr17:68144527:T:C	IAV	CD4T	-0.195222903701387	0.0856737346139397	0.00986464187204261
KPNA2	chr17:68144527:T:C	LPS	NK	-0.1063425736806	0.0721867051719817	0.0620053594370691
KPNA2	chr17:68144527:T:C	LPS	CD8T	-0.171692263157285	0.0791419957981781	0.00979113574619928
KPNA2	chr17:68144527:T:C	LPS	monocyte	0.0359819479035609	0.0881550187933862	0.357379249530915
KPNA2	chr17:68144527:T:C	LPS	B	-0.0942473405263864	0.0707521463334782	0.0848652363640301
KPNA2	chr17:68144527:T:C	LPS	CD4T	-0.207160447102594	0.089215984258731	0.0100607209361038
KPNA2	chr17:68144527:T:C	Tcruzi	NK	-0.108235489859451	0.0747818261663431	0.0652492194975881
KPNA2	chr17:68144527:T:C	Tcruzi	CD8T	-0.186710605001961	0.0825803531422204	0.00956088366038543
KPNA2	chr17:68144527:T:C	Tcruzi	monocyte	-0.0025841601576096	0.0827817129928423	0.480330017099889
KPNA2	chr17:68144527:T:C	Tcruzi	B	-0.0825521085787823	0.0682809682116879	0.106702352615412
KPNA2	chr17:68144527:T:C	Tcruzi	CD4T	-0.22181841772397	0.0920937534534759	0.00855158907698284
KPNA4	chr3:160409033:C:G	NI	NK	-0.0258781430440832	0.0613853353201691	0.490987891474349
KPNA4	chr3:160409033:C:G	NI	CD8T	-0.0333832976970746	0.0717251417517183	0.476280096914291
KPNA4	chr3:160409033:C:G	NI	monocyte	-0.0215535672468085	0.0739251504003133	0.512831973299973
KPNA4	chr3:160409033:C:G	NI	B	-0.0177371018989416	0.0617745595906395	0.5378045241422
KPNA4	chr3:160409033:C:G	NI	CD4T	-0.0313359582865225	0.0818018822697135	0.497583929928684
KPNA4	chr3:160409033:C:G	IAV	NK	-0.0243311019253227	0.0572243523792159	0.489281000703019
KPNA4	chr3:160409033:C:G	IAV	CD8T	-0.0266285626846109	0.0562746390322801	0.470263478101394
KPNA4	chr3:160409033:C:G	IAV	monocyte	-0.014782440229323	0.059422999049394	0.550719278800176
KPNA4	chr3:160409033:C:G	IAV	B	-0.0118400276039393	0.0523639553216891	0.556226018458289
KPNA4	chr3:160409033:C:G	IAV	CD4T	-0.0297340825869366	0.071095078595969	0.493639928532063
KPNA4	chr3:160409033:C:G	LPS	NK	-0.0298042457025787	0.0647400477256213	0.47051520579662
KPNA4	chr3:160409033:C:G	LPS	CD8T	-0.030757677293805	0.0638193194327961	0.463571360423515
KPNA4	chr3:160409033:C:G	LPS	monocyte	-0.0183018718164782	0.0710217339051511	0.534316204420823
KPNA4	chr3:160409033:C:G	LPS	B	-0.018272246651623	0.0617535660207171	0.529543749037001
KPNA4	chr3:160409033:C:G	LPS	CD4T	-0.0343466559517449	0.0792690846977396	0.483277683745832
KPNA4	chr3:160409033:C:G	Tcruzi	NK	-0.0264787427516037	0.0631050371004722	0.489984669671725
KPNA4	chr3:160409033:C:G	Tcruzi	CD8T	-0.032464983071616	0.0692288793747751	0.473181352987029
KPNA4	chr3:160409033:C:G	Tcruzi	monocyte	-0.0196245450224301	0.070353911504302	0.536180180029419
KPNA4	chr3:160409033:C:G	Tcruzi	B	-0.0176301579093989	0.0591237684602643	0.532541127702485
KPNA4	chr3:160409033:C:G	Tcruzi	CD4T	-0.0331414638134164	0.0790325220669374	0.491872189222516
KPNA4	chr3:160414348:A:G	NI	NK	-0.0196294737037084	0.0666497632895615	0.475775577729958
KPNA4	chr3:160414348:A:G	NI	CD8T	-0.0351589402015645	0.0757818755096746	0.42052907047045
KPNA4	chr3:160414348:A:G	NI	monocyte	-0.0746937365763346	0.108972898341363	0.321828144547029
KPNA4	chr3:160414348:A:G	NI	B	-0.0604278767578595	0.0911122772971948	0.346395702209921
KPNA4	chr3:160414348:A:G	NI	CD4T	-0.07490334310073	0.107497247852852	0.335056725663315
KPNA4	chr3:160414348:A:G	IAV	NK	-0.0197324268633764	0.0621052507980884	0.468108947757384
KPNA4	chr3:160414348:A:G	IAV	CD8T	-0.0219961031346471	0.0579602598812048	0.447027369818798
KPNA4	chr3:160414348:A:G	IAV	monocyte	-0.0521980263217346	0.0842384993628787	0.36487080498803
KPNA4	chr3:160414348:A:G	IAV	B	-0.0408836755760388	0.0712224944527628	0.381193234147434
KPNA4	chr3:160414348:A:G	IAV	CD4T	-0.0621823463672287	0.0907617601551014	0.34485474648265
KPNA4	chr3:160414348:A:G	LPS	NK	-0.0275321868315212	0.0683169810246227	0.437185263342926
KPNA4	chr3:160414348:A:G	LPS	CD8T	-0.037132578945342	0.0687392100806068	0.391537749784806
KPNA4	chr3:160414348:A:G	LPS	monocyte	-0.0759755755328999	0.10936269158584	0.323200625240938
KPNA4	chr3:160414348:A:G	LPS	B	-0.0590680585871124	0.0893830147683082	0.343420118846517
KPNA4	chr3:160414348:A:G	LPS	CD4T	-0.0734906143099798	0.102833859528751	0.329552010260332
KPNA4	chr3:160414348:A:G	Tcruzi	NK	-0.0256980417377687	0.0695795479457856	0.452242625623601
KPNA4	chr3:160414348:A:G	Tcruzi	CD8T	-0.0343252209001115	0.072984963078793	0.417699563895685
KPNA4	chr3:160414348:A:G	Tcruzi	monocyte	-0.0665591503181631	0.101326062486882	0.348310854920153
KPNA4	chr3:160414348:A:G	Tcruzi	B	-0.0426078369962589	0.076398303640899	0.386227645195581
KPNA4	chr3:160414348:A:G	Tcruzi	CD4T	-0.0683700991473097	0.0998632085510348	0.345248968188663
KPNA4	chr3:160440785:C:T	NI	NK	0.0267686502405936	0.0594846436146243	0.445166143175204
KPNA4	chr3:160440785:C:T	NI	CD8T	0.0477167366836457	0.0735987357630462	0.378656316114705
KPNA4	chr3:160440785:C:T	NI	monocyte	0.0172380550675137	0.073112370439177	0.500655274374151
KPNA4	chr3:160440785:C:T	NI	B	0.0212940229005888	0.0627335133698865	0.484616147810124
KPNA4	chr3:160440785:C:T	NI	CD4T	0.0604381532810826	0.0907716485311138	0.366515936558975
KPNA4	chr3:160440785:C:T	IAV	NK	0.0392592575334553	0.0642339620642247	0.385900895768931
KPNA4	chr3:160440785:C:T	IAV	CD8T	0.0389099049863073	0.0603801593389346	0.373075964214018
KPNA4	chr3:160440785:C:T	IAV	monocyte	0.0210138948558623	0.061496023407022	0.487458818028768
KPNA4	chr3:160440785:C:T	IAV	B	0.0185756065965343	0.054840933040383	0.484301502456832
KPNA4	chr3:160440785:C:T	IAV	CD4T	0.0555686810748659	0.0805864293948643	0.362292550205916
KPNA4	chr3:160440785:C:T	LPS	NK	0.0366110407905186	0.0646884360513408	0.401632465856904
KPNA4	chr3:160440785:C:T	LPS	CD8T	0.0404710933551535	0.0640303956888771	0.379050751889094
KPNA4	chr3:160440785:C:T	LPS	monocyte	0.0389737256944943	0.0798631631885453	0.424771903351953
KPNA4	chr3:160440785:C:T	LPS	B	0.0206554403798202	0.0624796334618917	0.482644589830858
KPNA4	chr3:160440785:C:T	LPS	CD4T	0.0553146413852913	0.0837535468935271	0.371657568589817
KPNA4	chr3:160440785:C:T	Tcruzi	NK	0.0257994066832271	0.0608564192601147	0.451474980830543
KPNA4	chr3:160440785:C:T	Tcruzi	CD8T	0.0482523298085971	0.0727762907065336	0.37107189210712
KPNA4	chr3:160440785:C:T	Tcruzi	monocyte	0.0164542028115709	0.070378973402319	0.515696418572686
KPNA4	chr3:160440785:C:T	Tcruzi	B	0.0210311098946333	0.0602274746944274	0.479940016197938
KPNA4	chr3:160440785:C:T	Tcruzi	CD4T	0.064935727763151	0.0920471567322056	0.354994348689753
KPNA4	chr3:160449047:G:A	NI	NK	0.0387559881216593	0.0570270652503514	0.273052787892447
KPNA4	chr3:160449047:G:A	NI	CD8T	0.0964555173523901	0.0752781220012152	0.122683028373049
KPNA4	chr3:160449047:G:A	NI	monocyte	0.1033006624601	0.0872426325049198	0.128602590746508
KPNA4	chr3:160449047:G:A	NI	B	0.0807397548240754	0.0716537020541896	0.152813183124046
KPNA4	chr3:160449047:G:A	NI	CD4T	0.103505656657312	0.0818821031351664	0.129267145868698
KPNA4	chr3:160449047:G:A	IAV	NK	0.0398398477176771	0.0532794582818691	0.255098048288436
KPNA4	chr3:160449047:G:A	IAV	CD8T	0.0372120318991567	0.0493301196693413	0.249117447705628
KPNA4	chr3:160449047:G:A	IAV	monocyte	0.0580244698729778	0.0627852743691307	0.208540995370443
KPNA4	chr3:160449047:G:A	IAV	B	0.0727850592807048	0.065922927317969	0.151951878727724
KPNA4	chr3:160449047:G:A	IAV	CD4T	0.05063432648534	0.0613014550559227	0.23523088919646
KPNA4	chr3:160449047:G:A	LPS	NK	0.0547594978449519	0.0601371585894956	0.207301407075297
KPNA4	chr3:160449047:G:A	LPS	CD8T	0.0618992909732068	0.0574375453896071	0.167681539240473
KPNA4	chr3:160449047:G:A	LPS	monocyte	0.0502592503491336	0.067681793443827	0.260072706395905
KPNA4	chr3:160449047:G:A	LPS	B	0.0698621545148111	0.0670282272064164	0.174290518302889
KPNA4	chr3:160449047:G:A	LPS	CD4T	0.0655823831359426	0.0670245891870085	0.197801613497043
KPNA4	chr3:160449047:G:A	Tcruzi	NK	0.0534234451421253	0.0614584212400447	0.219192401468517
KPNA4	chr3:160449047:G:A	Tcruzi	CD8T	0.089906659902214	0.0713071175111372	0.126089895498028
KPNA4	chr3:160449047:G:A	Tcruzi	monocyte	0.0772332675901769	0.0756500869085535	0.181239961644933
KPNA4	chr3:160449047:G:A	Tcruzi	B	0.0660538720633373	0.0645855003638608	0.178762359287506
KPNA4	chr3:160449047:G:A	Tcruzi	CD4T	0.0881994726173908	0.0740920773697553	0.147835381390216
KPNA4	chr3:160491238:A:T	NI	NK	-0.0489685007802349	0.0426396862743703	0.121258491414106
KPNA4	chr3:160491238:A:T	NI	CD8T	-0.0965506034428021	0.0415480187278328	0.0106112868493591
KPNA4	chr3:160491238:A:T	NI	monocyte	-0.185086467770285	0.0560770233258773	7.69203063762936e-05
KPNA4	chr3:160491238:A:T	NI	B	-0.051430063091668	0.0441893010360243	0.119175853302295
KPNA4	chr3:160491238:A:T	NI	CD4T	-0.137888306711121	0.0472445219377338	0.00159627860836431
KPNA4	chr3:160491238:A:T	IAV	NK	-0.0691341329148926	0.0399456277780215	0.0375347335352896
KPNA4	chr3:160491238:A:T	IAV	CD8T	-0.0640218400524869	0.037208238211905	0.0401198185000153
KPNA4	chr3:160491238:A:T	IAV	monocyte	-0.137352970452538	0.0464736654554636	0.000468924124413905
KPNA4	chr3:160491238:A:T	IAV	B	-0.0484808405957882	0.0404971945429106	0.111035155652648
KPNA4	chr3:160491238:A:T	IAV	CD4T	-0.1179213542191	0.042384932140605	0.00259607043075161
KPNA4	chr3:160491238:A:T	LPS	NK	-0.0903605504337663	0.0445138576399904	0.01515616421362
KPNA4	chr3:160491238:A:T	LPS	CD8T	-0.0788568649947159	0.038665341419448	0.0213702963646991
KPNA4	chr3:160491238:A:T	LPS	monocyte	-0.0996521555182073	0.0453342019473675	0.0150876821312727
KPNA4	chr3:160491238:A:T	LPS	B	-0.0527213038745957	0.0444905528699271	0.114952748626016
KPNA4	chr3:160491238:A:T	LPS	CD4T	-0.148032388191488	0.0462617388169377	0.000363313494855522
KPNA4	chr3:160491238:A:T	Tcruzi	NK	-0.0594978309532564	0.0442493737599959	0.0866986923563342
KPNA4	chr3:160491238:A:T	Tcruzi	CD8T	-0.0988618676924824	0.0405093127921546	0.00689289190803089
KPNA4	chr3:160491238:A:T	Tcruzi	monocyte	-0.147207181331957	0.0492531875187185	0.000829152392571197
KPNA4	chr3:160491238:A:T	Tcruzi	B	-0.0500266209276702	0.0433247897627847	0.120136139353412
KPNA4	chr3:160491238:A:T	Tcruzi	CD4T	-0.145901535388109	0.0470137878028777	0.000516906328937639
KPNA4	chr3:160515967:T:C	NI	NK	-0.0641537941554346	0.0481129859596242	0.0839335641341844
KPNA4	chr3:160515967:T:C	NI	CD8T	-0.0901087062073283	0.0486771723168251	0.0319563373016912
KPNA4	chr3:160515967:T:C	NI	monocyte	-0.138300552429181	0.066848531597772	0.0116245354672427
KPNA4	chr3:160515967:T:C	NI	B	-0.0335835385651283	0.050779073972917	0.241470190238975
KPNA4	chr3:160515967:T:C	NI	CD4T	-0.12620450723072	0.0576158824079942	0.0150287673769156
KPNA4	chr3:160515967:T:C	IAV	NK	-0.0608508486203126	0.0452331495598004	0.0809197522557761
KPNA4	chr3:160515967:T:C	IAV	CD8T	-0.0485281069926123	0.0414586692501348	0.112503558122868
KPNA4	chr3:160515967:T:C	IAV	monocyte	-0.092958495632138	0.0522898279669733	0.0298020294322713
KPNA4	chr3:160515967:T:C	IAV	B	-0.0536182457405166	0.0464834394623383	0.11435784057302
KPNA4	chr3:160515967:T:C	IAV	CD4T	-0.095160326041744	0.0495902273733524	0.0286844067848583
KPNA4	chr3:160515967:T:C	LPS	NK	-0.071478224207191	0.0490164001584911	0.0639338850290303
KPNA4	chr3:160515967:T:C	LPS	CD8T	-0.0675555479065561	0.0440395795405997	0.0610416525601183
KPNA4	chr3:160515967:T:C	LPS	monocyte	-0.0766161321058025	0.0537342161515895	0.0751950981017551
KPNA4	chr3:160515967:T:C	LPS	B	-0.0363523155166777	0.0507484309319221	0.224456565317456
KPNA4	chr3:160515967:T:C	LPS	CD4T	-0.128475374384637	0.0561046043414107	0.0111845937561704
KPNA4	chr3:160515967:T:C	Tcruzi	NK	-0.0750480237662582	0.0512332400192617	0.0618935696801714
KPNA4	chr3:160515967:T:C	Tcruzi	CD8T	-0.0991667038288496	0.0489225936078167	0.0186804494181597
KPNA4	chr3:160515967:T:C	Tcruzi	monocyte	-0.100600644688741	0.057288187755655	0.0354373689754135
KPNA4	chr3:160515967:T:C	Tcruzi	B	-0.0448813759494653	0.0486977288662376	0.170196941744598
KPNA4	chr3:160515967:T:C	Tcruzi	CD4T	-0.153313622705475	0.0642751874134911	0.00763840717843312
KPNA4	chr3:160524848:T:A	NI	NK	0.0472169636358124	0.0453395957114087	0.172722765206802
KPNA4	chr3:160524848:T:A	NI	CD8T	0.084413393039574	0.0561739114102826	0.0930380876874572
KPNA4	chr3:160524848:T:A	NI	monocyte	0.0336962695996071	0.0534984102277344	0.284912026203634
KPNA4	chr3:160524848:T:A	NI	B	0.0299784625267641	0.0464159258789282	0.283824659646424
KPNA4	chr3:160524848:T:A	NI	CD4T	0.102594245513147	0.066417267767327	0.0892808759726738
KPNA4	chr3:160524848:T:A	IAV	NK	0.0377809174202941	0.0411628304417632	0.202980753735287
KPNA4	chr3:160524848:T:A	IAV	CD8T	0.0442012437096175	0.0393081056286437	0.153416132356619
KPNA4	chr3:160524848:T:A	IAV	monocyte	0.0355901282620061	0.0453215793869957	0.245912640280091
KPNA4	chr3:160524848:T:A	IAV	B	0.0259435992614218	0.04106495001841	0.28720393784664
KPNA4	chr3:160524848:T:A	IAV	CD4T	0.0798906759194368	0.0546282455020356	0.100505140718432
KPNA4	chr3:160524848:T:A	LPS	NK	0.051223811548405	0.0461349224184346	0.153587218905426
KPNA4	chr3:160524848:T:A	LPS	CD8T	0.0698487644506835	0.0485846271823312	0.0956596224212341
KPNA4	chr3:160524848:T:A	LPS	monocyte	0.0527928448678166	0.0539712957992089	0.187928501889746
KPNA4	chr3:160524848:T:A	LPS	B	0.0365849770550591	0.0467293442413332	0.240683486997302
KPNA4	chr3:160524848:T:A	LPS	CD4T	0.101876806993549	0.0644180255124037	0.0831804704767168
KPNA4	chr3:160524848:T:A	Tcruzi	NK	0.0539306883612	0.0483401452597483	0.153582486061214
KPNA4	chr3:160524848:T:A	Tcruzi	CD8T	0.0786364109893608	0.0530394276436424	0.0950862780689841
KPNA4	chr3:160524848:T:A	Tcruzi	monocyte	0.0420774217390285	0.0525421621417493	0.240270138006054
KPNA4	chr3:160524848:T:A	Tcruzi	B	0.0270466902131062	0.0445062004158335	0.293531427425709
KPNA4	chr3:160524848:T:A	Tcruzi	CD4T	0.108149297863457	0.0679700445367195	0.0840256012055344
KPNA4	chr3:160566948:C:T	NI	NK	0.00706144630979487	0.0517246350648601	0.608884321690189
KPNA4	chr3:160566948:C:T	NI	CD8T	-0.00443939424079311	0.0561707653346734	0.617862355488394
KPNA4	chr3:160566948:C:T	NI	monocyte	-0.0123808202278543	0.0686793644757811	0.561778464418091
KPNA4	chr3:160566948:C:T	NI	B	-0.0124949626968475	0.0570946824645174	0.575128354814431
KPNA4	chr3:160566948:C:T	NI	CD4T	-0.0112427921930493	0.0697416946046728	0.585035691393484
KPNA4	chr3:160566948:C:T	IAV	NK	0.0104392602636491	0.0502806301450813	0.587493246502196
KPNA4	chr3:160566948:C:T	IAV	CD8T	-0.00109726332036342	0.042721747219655	0.633349576519351
KPNA4	chr3:160566948:C:T	IAV	monocyte	-0.0108769126028807	0.0560168616761828	0.582597800447124
KPNA4	chr3:160566948:C:T	IAV	B	-0.0105241395534601	0.0492903228912912	0.57652946122188
KPNA4	chr3:160566948:C:T	IAV	CD4T	-0.0101786039501092	0.059294656235613	0.59049217894097
KPNA4	chr3:160566948:C:T	LPS	NK	0.00665964890886097	0.0520426560260214	0.607279571091389
KPNA4	chr3:160566948:C:T	LPS	CD8T	0.000172696013931393	0.0489374266232878	0.635108896851757
KPNA4	chr3:160566948:C:T	LPS	monocyte	-0.0106447976679288	0.0662852772222562	0.578167266823613
KPNA4	chr3:160566948:C:T	LPS	B	-0.018492662606641	0.0605254991601197	0.542867263073935
KPNA4	chr3:160566948:C:T	LPS	CD4T	-0.0149504186138012	0.0667079828323381	0.570274931608841
KPNA4	chr3:160566948:C:T	Tcruzi	NK	0.010133541346051	0.0549972074408171	0.593343317862562
KPNA4	chr3:160566948:C:T	Tcruzi	CD8T	-0.00505581254140235	0.0540515485074523	0.612082617483094
KPNA4	chr3:160566948:C:T	Tcruzi	monocyte	-0.0151745728479659	0.0666857388538368	0.56677030686112
KPNA4	chr3:160566948:C:T	Tcruzi	B	-0.0186263072951518	0.0585775038499386	0.541686812843261
KPNA4	chr3:160566948:C:T	Tcruzi	CD4T	-0.00986261884677578	0.0653163873971479	0.594525121815648
KPNA4	chr3:160614171:A:C	NI	NK	0.0111991230229118	0.0544407744963246	0.570366554932622
KPNA4	chr3:160614171:A:C	NI	CD8T	0.0206439083745756	0.0638617566619545	0.532684115953957
KPNA4	chr3:160614171:A:C	NI	monocyte	-0.0174252761388069	0.0717278183231643	0.536931218089299
KPNA4	chr3:160614171:A:C	NI	B	-0.00487856041897301	0.0583047810026257	0.614638359515663
KPNA4	chr3:160614171:A:C	NI	CD4T	0.0369722458182498	0.0859082514801405	0.483953230068999
KPNA4	chr3:160614171:A:C	IAV	NK	0.00278884851129772	0.0501191300832214	0.610004476822894
KPNA4	chr3:160614171:A:C	IAV	CD8T	0.00534771307929291	0.0469012259448562	0.590454895929932
KPNA4	chr3:160614171:A:C	IAV	monocyte	-0.0229311600511176	0.0654008567186956	0.523020883288917
KPNA4	chr3:160614171:A:C	IAV	B	-0.0131564521041798	0.0555150371151409	0.567600151165447
KPNA4	chr3:160614171:A:C	IAV	CD4T	0.0093632005266836	0.0626569464030658	0.580597898819735
KPNA4	chr3:160614171:A:C	LPS	NK	0.00546320284676552	0.0531506223648002	0.594748674806868
KPNA4	chr3:160614171:A:C	LPS	CD8T	0.0109127912887293	0.0524262678771028	0.562537590537489
KPNA4	chr3:160614171:A:C	LPS	monocyte	-0.0110764724267065	0.0674407030845768	0.571523454447004
KPNA4	chr3:160614171:A:C	LPS	B	-0.00551240796077852	0.0582427325374295	0.607182954566643
KPNA4	chr3:160614171:A:C	LPS	CD4T	0.0245086673041582	0.0730737749327814	0.523895628074807
KPNA4	chr3:160614171:A:C	Tcruzi	NK	0.00604369776796664	0.0545972297168184	0.595781698987279
KPNA4	chr3:160614171:A:C	Tcruzi	CD8T	0.0139972688777274	0.0582845987695633	0.556445397652943
KPNA4	chr3:160614171:A:C	Tcruzi	monocyte	-0.0154665179975768	0.0678829768631355	0.560043483213059
KPNA4	chr3:160614171:A:C	Tcruzi	B	-0.00534912153954882	0.0556721249117283	0.60913866012912
KPNA4	chr3:160614171:A:C	Tcruzi	CD4T	0.0262337876979519	0.0744669905990409	0.521695205116555
KPNA4	chr3:160619049:G:A	NI	NK	0.0176277544719931	0.0447408683468311	0.500811993689412
KPNA4	chr3:160619049:G:A	NI	CD8T	0.02499767937729	0.0510760381640798	0.469715564585293
KPNA4	chr3:160619049:G:A	NI	monocyte	0.0309892922593696	0.0619871578535233	0.439585706545202
KPNA4	chr3:160619049:G:A	NI	B	0.0189196197421654	0.0488138948347997	0.503497726444452
KPNA4	chr3:160619049:G:A	NI	CD4T	0.0348262832767685	0.0646861828637082	0.444688400130809
KPNA4	chr3:160619049:G:A	IAV	NK	0.0181763256330344	0.0423036161311378	0.489009360110072
KPNA4	chr3:160619049:G:A	IAV	CD8T	0.0177135704099801	0.0392208613974259	0.48094255501262
KPNA4	chr3:160619049:G:A	IAV	monocyte	0.0221949150122201	0.0487209925549258	0.480719621062671
KPNA4	chr3:160619049:G:A	IAV	B	0.0113238395691808	0.040983856248405	0.536343661824734
KPNA4	chr3:160619049:G:A	IAV	CD4T	0.0360837759825376	0.0593347323036402	0.427320406541839
KPNA4	chr3:160619049:G:A	LPS	NK	0.017843509170279	0.0449256762057568	0.494423145490071
KPNA4	chr3:160619049:G:A	LPS	CD8T	0.0193489989172306	0.0436214431951763	0.478907978448925
KPNA4	chr3:160619049:G:A	LPS	monocyte	0.0308267424464169	0.0601929276131564	0.448216772974739
KPNA4	chr3:160619049:G:A	LPS	B	0.0225002191843768	0.0503371438300633	0.479280928629146
KPNA4	chr3:160619049:G:A	LPS	CD4T	0.0354013781148767	0.0617751313642901	0.436850373559964
KPNA4	chr3:160619049:G:A	Tcruzi	NK	0.0183976599823628	0.0461679551630586	0.496694169791856
KPNA4	chr3:160619049:G:A	Tcruzi	CD8T	0.0297788848609892	0.0525659823849775	0.440523548643134
KPNA4	chr3:160619049:G:A	Tcruzi	monocyte	0.0327356532249845	0.0607084430641925	0.445134259368482
KPNA4	chr3:160619049:G:A	Tcruzi	B	0.0205837816422409	0.0476386897361951	0.486367739096629
KPNA4	chr3:160619049:G:A	Tcruzi	CD4T	0.0357636956252558	0.0623619934273947	0.438977880963941
KPNA4	chr3:160662555:T:C	NI	NK	-0.00449459648498051	0.0500858828731915	0.606851272678985
KPNA4	chr3:160662555:T:C	NI	CD8T	0.0120912495569321	0.0556089093213791	0.559546281529266
KPNA4	chr3:160662555:T:C	NI	monocyte	0.0321844446797979	0.0721755298486546	0.45370708119953
KPNA4	chr3:160662555:T:C	NI	B	-0.0273370662248904	0.0652919180590931	0.493789759801948
KPNA4	chr3:160662555:T:C	NI	CD4T	0.0139303919267757	0.0669777298277606	0.553473784704794
KPNA4	chr3:160662555:T:C	IAV	NK	-0.00103187914081957	0.0459223429026975	0.626276944415399
KPNA4	chr3:160662555:T:C	IAV	CD8T	0.00492027688376426	0.0425382871764101	0.589316682741664
KPNA4	chr3:160662555:T:C	IAV	monocyte	0.0333319207353135	0.0644061542818454	0.448232190824492
KPNA4	chr3:160662555:T:C	IAV	B	-0.0257767388758662	0.0592703295335341	0.486097404185796
KPNA4	chr3:160662555:T:C	IAV	CD4T	0.00632205447817213	0.0559117756832508	0.589440112138418
KPNA4	chr3:160662555:T:C	LPS	NK	0.000854239875996164	0.0496266201271489	0.613383460256445
KPNA4	chr3:160662555:T:C	LPS	CD8T	0.00782934741489025	0.0480046962115703	0.570725955714008
KPNA4	chr3:160662555:T:C	LPS	monocyte	0.0347379130229706	0.0716553659635197	0.449804938640088
KPNA4	chr3:160662555:T:C	LPS	B	-0.0217920136383924	0.0611470769605479	0.51310953361531
KPNA4	chr3:160662555:T:C	LPS	CD4T	0.0103383963727663	0.0617555205533954	0.568899587057069
KPNA4	chr3:160662555:T:C	Tcruzi	NK	-0.00226643112958154	0.0512256066937803	0.618759337221878
KPNA4	chr3:160662555:T:C	Tcruzi	CD8T	0.00741987706805859	0.052171762835352	0.580062391509812
KPNA4	chr3:160662555:T:C	Tcruzi	monocyte	0.0362008605153939	0.0722484165216834	0.451382325628609
KPNA4	chr3:160662555:T:C	Tcruzi	B	-0.0197606966948706	0.0575740212280664	0.519842661796329
KPNA4	chr3:160662555:T:C	Tcruzi	CD4T	0.00661528606884894	0.0616710236174185	0.589705750219374
KPNA5	chr6:116585404:T:G	NI	NK	-0.0354404219750185	0.0529633930925619	0.253451423557376
KPNA5	chr6:116585404:T:G	NI	CD8T	-0.0153488974624653	0.054814418887489	0.40344177508447
KPNA5	chr6:116585404:T:G	NI	monocyte	0.24326049326751	0.0737537066638645	0.000254935325259742
KPNA5	chr6:116585404:T:G	NI	B	-0.0134739219009059	0.0564952523201901	0.420327463593692
KPNA5	chr6:116585404:T:G	NI	CD4T	0.0779960586134025	0.0573867505663199	0.0844446367449707
KPNA5	chr6:116585404:T:G	IAV	NK	-0.0235951434479809	0.0493178286221486	0.320973379878659
KPNA5	chr6:116585404:T:G	IAV	CD8T	0.00938781517075527	0.0472223779007122	0.41806978659852
KPNA5	chr6:116585404:T:G	IAV	monocyte	0.175901450883377	0.0609970096545718	0.00105153721770407
KPNA5	chr6:116585404:T:G	IAV	B	0.0383609951953919	0.046484550810013	0.200589506242873
KPNA5	chr6:116585404:T:G	IAV	CD4T	0.083393318137866	0.0472053164604221	0.0357442766642259
KPNA5	chr6:116585404:T:G	LPS	NK	-0.0330899775054378	0.0517414363081595	0.265100364432024
KPNA5	chr6:116585404:T:G	LPS	CD8T	-0.00907874529333347	0.0496238587717372	0.440273564736994
KPNA5	chr6:116585404:T:G	LPS	monocyte	0.176108149306458	0.0668114917635348	0.00339165824196356
KPNA5	chr6:116585404:T:G	LPS	B	0.0252055794994191	0.050452087879721	0.303162914774448
KPNA5	chr6:116585404:T:G	LPS	CD4T	0.10941242492497	0.0520180581223593	0.0146617740340395
KPNA5	chr6:116585404:T:G	Tcruzi	NK	-0.034636529104865	0.0561100693996521	0.271295494627861
KPNA5	chr6:116585404:T:G	Tcruzi	CD8T	0.031267467213516	0.0515961625611397	0.26909954190288
KPNA5	chr6:116585404:T:G	Tcruzi	monocyte	0.220170013810989	0.0689797135228199	0.000459660336160094
KPNA5	chr6:116585404:T:G	Tcruzi	B	0.0410406443096059	0.0520764831814421	0.211092111514763
KPNA5	chr6:116585404:T:G	Tcruzi	CD4T	0.0732158603320183	0.0551233018215315	0.0890225889044987
KPNA5	chr6:116617069:C:G	NI	NK	-0.00640016571194537	0.0453206073175971	0.625103407588605
KPNA5	chr6:116617069:C:G	NI	CD8T	0.0137841090389003	0.0505121305235407	0.571695363249865
KPNA5	chr6:116617069:C:G	NI	monocyte	-0.0137861324485124	0.0625692951593629	0.560737142080942
KPNA5	chr6:116617069:C:G	NI	B	0.00405032405896248	0.0467828359069444	0.628140816428171
KPNA5	chr6:116617069:C:G	NI	CD4T	0.0237340886505161	0.0646112605657793	0.531184399707124
KPNA5	chr6:116617069:C:G	IAV	NK	-0.000817531932365345	0.0398606105146998	0.656919175513483
KPNA5	chr6:116617069:C:G	IAV	CD8T	0.00689000391821498	0.0375413735995105	0.598391164369422
KPNA5	chr6:116617069:C:G	IAV	monocyte	-0.00335469294634698	0.0480321516947827	0.639011210405153
KPNA5	chr6:116617069:C:G	IAV	B	0.00148356773058424	0.0398382635251612	0.641616907742674
KPNA5	chr6:116617069:C:G	IAV	CD4T	0.0189044181592278	0.0530993133148273	0.545172538684029
KPNA5	chr6:116617069:C:G	LPS	NK	-0.00375149388141419	0.0440341132405742	0.636355078087909
KPNA5	chr6:116617069:C:G	LPS	CD8T	0.0107528269634578	0.0435560613209461	0.574406005088968
KPNA5	chr6:116617069:C:G	LPS	monocyte	0.00169148034750411	0.0590619709692528	0.634008929984382
KPNA5	chr6:116617069:C:G	LPS	B	0.00209201527188333	0.0459493486719545	0.633990325782279
KPNA5	chr6:116617069:C:G	LPS	CD4T	0.020796682016286	0.0585028379093227	0.540146554598913
KPNA5	chr6:116617069:C:G	Tcruzi	NK	-0.00377990549432658	0.0454971366345998	0.639846822138868
KPNA5	chr6:116617069:C:G	Tcruzi	CD8T	0.0137585683849449	0.0489733107862649	0.567431035436696
KPNA5	chr6:116617069:C:G	Tcruzi	monocyte	-0.00378253883930088	0.0563987032398375	0.634256603549527
KPNA5	chr6:116617069:C:G	Tcruzi	B	0.000903795502272202	0.0444100585503135	0.643979070376194
KPNA5	chr6:116617069:C:G	Tcruzi	CD4T	0.0207981334198914	0.0597781286537609	0.545711881630456
KPNA5	chr6:116640670:A:G	NI	NK	-0.00224924204498504	0.045373198750806	0.642347186564976
KPNA5	chr6:116640670:A:G	NI	CD8T	0.0058545003845241	0.0503135556812402	0.612319350779029
KPNA5	chr6:116640670:A:G	NI	monocyte	-0.00970126123352607	0.0637454783885683	0.581920002925068
KPNA5	chr6:116640670:A:G	NI	B	0.0173155708408827	0.0540530558607483	0.550137942962791
KPNA5	chr6:116640670:A:G	NI	CD4T	0.014868173530368	0.0621974124300124	0.566958565433614
KPNA5	chr6:116640670:A:G	IAV	NK	-0.00324474282348624	0.0423710929389807	0.635044086792987
KPNA5	chr6:116640670:A:G	IAV	CD8T	-0.00026559816404864	0.0388345011715645	0.646842125328322
KPNA5	chr6:116640670:A:G	IAV	monocyte	-0.00600379774441235	0.0514732202159236	0.620177969967689
KPNA5	chr6:116640670:A:G	IAV	B	0.0111901910053846	0.0442267423641776	0.571060054295179
KPNA5	chr6:116640670:A:G	IAV	CD4T	0.0184992235903825	0.0551772912578244	0.546682324909059
KPNA5	chr6:116640670:A:G	LPS	NK	-0.00715132273986805	0.047210401173933	0.608243064986715
KPNA5	chr6:116640670:A:G	LPS	CD8T	-0.00289883374326083	0.044780655820929	0.636021091904751
KPNA5	chr6:116640670:A:G	LPS	monocyte	0.000854436844616095	0.0621184580877936	0.633030384457204
KPNA5	chr6:116640670:A:G	LPS	B	0.0151554363951757	0.0520631491245655	0.555060737936333
KPNA5	chr6:116640670:A:G	LPS	CD4T	0.0133946903415431	0.0567881094022579	0.572496737158349
KPNA5	chr6:116640670:A:G	Tcruzi	NK	-0.00699599608916678	0.0487002872771672	0.614502769753214
KPNA5	chr6:116640670:A:G	Tcruzi	CD8T	0.00356223774885466	0.0483158679808467	0.621928492957169
KPNA5	chr6:116640670:A:G	Tcruzi	monocyte	-0.00678336210519503	0.0599934578790432	0.615613730720056
KPNA5	chr6:116640670:A:G	Tcruzi	B	0.0166962124246401	0.0515062433204503	0.546940254910645
KPNA5	chr6:116640670:A:G	Tcruzi	CD4T	0.0162833525263513	0.0593115023490265	0.563821807973927
KPNA5	chr6:116641375:G:A	NI	NK	0.0572319953861139	0.0654896227299223	0.254043305453908
KPNA5	chr6:116641375:G:A	NI	CD8T	0.0967264727083625	0.0923888486961705	0.197937154796277
KPNA5	chr6:116641375:G:A	NI	monocyte	-0.0103654930638731	0.0749923822710365	0.529094803742368
KPNA5	chr6:116641375:G:A	NI	B	0.0377347853915876	0.0613355480382892	0.343076638942033
KPNA5	chr6:116641375:G:A	NI	CD4T	0.0725549193012081	0.0800621703441086	0.249029228808303
KPNA5	chr6:116641375:G:A	IAV	NK	0.0424304481791381	0.0553280612295751	0.289853947639136
KPNA5	chr6:116641375:G:A	IAV	CD8T	0.060001252112911	0.0632189776252163	0.2242550044009
KPNA5	chr6:116641375:G:A	IAV	monocyte	-0.0011395676583986	0.0606430636286434	0.565103405833363
KPNA5	chr6:116641375:G:A	IAV	B	0.0316522310487682	0.0525086873497466	0.347522840745244
KPNA5	chr6:116641375:G:A	IAV	CD4T	0.0528113746119153	0.0631312558894027	0.275705869138101
KPNA5	chr6:116641375:G:A	LPS	NK	0.0552215520217717	0.0636061924822401	0.254905322252243
KPNA5	chr6:116641375:G:A	LPS	CD8T	0.067309244870458	0.068061465158574	0.217631887201619
KPNA5	chr6:116641375:G:A	LPS	monocyte	-0.0045579283031288	0.0731085942373914	0.559362395100892
KPNA5	chr6:116641375:G:A	LPS	B	0.0390883616619951	0.0603389322501909	0.330712562263901
KPNA5	chr6:116641375:G:A	LPS	CD4T	0.0599536790873157	0.0698880997829372	0.267342054409209
KPNA5	chr6:116641375:G:A	Tcruzi	NK	0.0444780516960836	0.0606932631071831	0.299045205894978
KPNA5	chr6:116641375:G:A	Tcruzi	CD8T	0.0819183857682302	0.0797706657623244	0.20827768048431
KPNA5	chr6:116641375:G:A	Tcruzi	monocyte	-0.00848987067680082	0.0715874905347623	0.54503602956161
KPNA5	chr6:116641375:G:A	Tcruzi	B	0.0326293239399767	0.0573930310235713	0.357071875749214
KPNA5	chr6:116641375:G:A	Tcruzi	CD4T	0.0621571944225356	0.0726481516562566	0.268448828986325
KPNA5	chr6:116671304:A:C	NI	NK	0.0601927608603242	0.0879628803489921	0.292129562111124
KPNA5	chr6:116671304:A:C	NI	CD8T	0.101991994739362	0.108641120382315	0.213570358238843
KPNA5	chr6:116671304:A:C	NI	monocyte	-0.0815745744145881	0.130182398001831	0.321352958905877
KPNA5	chr6:116671304:A:C	NI	B	0.0823256998714199	0.106150189909692	0.261809803673461
KPNA5	chr6:116671304:A:C	NI	CD4T	0.102841473961193	0.118981246071797	0.237578290281591
KPNA5	chr6:116671304:A:C	IAV	NK	0.052212742735603	0.080329401968259	0.303116139356674
KPNA5	chr6:116671304:A:C	IAV	CD8T	0.0857432859299022	0.0939978794813873	0.208583389679459
KPNA5	chr6:116671304:A:C	IAV	monocyte	-0.0441289805578154	0.0962800997822502	0.391102708681901
KPNA5	chr6:116671304:A:C	IAV	B	0.0460183894604154	0.0793903270714482	0.330982055633028
KPNA5	chr6:116671304:A:C	IAV	CD4T	0.10252499950447	0.107308061189014	0.212066727118461
KPNA5	chr6:116671304:A:C	LPS	NK	0.0782435233359555	0.0954466837892531	0.245253408596049
KPNA5	chr6:116671304:A:C	LPS	CD8T	0.0972588104053224	0.102054157656984	0.201143958144112
KPNA5	chr6:116671304:A:C	LPS	monocyte	-0.0798703303028751	0.128547836169542	0.326298063210519
KPNA5	chr6:116671304:A:C	LPS	B	0.0605033954405887	0.0925669498149229	0.305218208391016
KPNA5	chr6:116671304:A:C	LPS	CD4T	0.103543073970224	0.112495443576114	0.222840648725338
KPNA5	chr6:116671304:A:C	Tcruzi	NK	0.0731001705174777	0.0957806512764706	0.26517328808457
KPNA5	chr6:116671304:A:C	Tcruzi	CD8T	0.11194230507848	0.11407836140687	0.195786733310396
KPNA5	chr6:116671304:A:C	Tcruzi	monocyte	-0.0989355599481129	0.13854447711999	0.291699150734039
KPNA5	chr6:116671304:A:C	Tcruzi	B	0.0544355736867989	0.0889031323898682	0.319499420194742
KPNA5	chr6:116671304:A:C	Tcruzi	CD4T	0.0918316794186848	0.109831066739456	0.248860504037111
KPNA5	chr6:116680003:G:A	NI	NK	0.0560948995047728	0.105037813449577	0.351452823726776
KPNA5	chr6:116680003:G:A	NI	CD8T	0.0562321363102547	0.108422636745627	0.362128871927502
KPNA5	chr6:116680003:G:A	NI	monocyte	-0.00659287775552836	0.12712355751133	0.520876035558641
KPNA5	chr6:116680003:G:A	NI	B	0.16139232747225	0.150097559079843	0.177210339018854
KPNA5	chr6:116680003:G:A	NI	CD4T	0.00101436176798099	0.116230371292297	0.534850699999299
KPNA5	chr6:116680003:G:A	IAV	NK	0.0386624014044987	0.0953156322847219	0.394864400848763
KPNA5	chr6:116680003:G:A	IAV	CD8T	0.00546293894747835	0.0898546814614729	0.507302548131688
KPNA5	chr6:116680003:G:A	IAV	monocyte	-0.0689453507297621	0.119409432262592	0.346889263245882
KPNA5	chr6:116680003:G:A	IAV	B	0.15550851533638	0.141072633892852	0.167486291355407
KPNA5	chr6:116680003:G:A	IAV	CD4T	-0.0433386531837685	0.106642943930894	0.422870683214417
KPNA5	chr6:116680003:G:A	LPS	NK	0.0616542476402774	0.104623757470423	0.333901504158999
KPNA5	chr6:116680003:G:A	LPS	CD8T	0.0272292276125901	0.0933278380674916	0.433525322076099
KPNA5	chr6:116680003:G:A	LPS	monocyte	-0.212631597247435	0.209552370337447	0.173003771382918
KPNA5	chr6:116680003:G:A	LPS	B	0.140097131341483	0.133448256751374	0.187145750478396
KPNA5	chr6:116680003:G:A	LPS	CD4T	0.00308567798301523	0.103315503518443	0.530634024188342
KPNA5	chr6:116680003:G:A	Tcruzi	NK	0.107028749602599	0.131262349691776	0.254415955171366
KPNA5	chr6:116680003:G:A	Tcruzi	CD8T	0.0179937420264907	0.0994111172463549	0.470424843877055
KPNA5	chr6:116680003:G:A	Tcruzi	monocyte	-0.0277529719890549	0.12227696668783	0.464481020807033
KPNA5	chr6:116680003:G:A	Tcruzi	B	0.102102870003139	0.115174844817562	0.233349413310444
KPNA5	chr6:116680003:G:A	Tcruzi	CD4T	0.00998339388280502	0.10900663608501	0.508668770905886
KPNA5	chr6:116690217:G:C	NI	NK	0.0121446698547375	0.0285993089527009	0.578580351131473
KPNA5	chr6:116690217:G:C	NI	CD8T	0.00808153179743232	0.0275354042462811	0.624536722853438
KPNA5	chr6:116690217:G:C	NI	monocyte	-0.00474213338523668	0.0343506375173515	0.634108434430434
KPNA5	chr6:116690217:G:C	NI	B	0.00320043129890512	0.0258926176559132	0.669100168756318
KPNA5	chr6:116690217:G:C	NI	CD4T	-0.00362341042713705	0.0310253541350417	0.667125695783353
KPNA5	chr6:116690217:G:C	IAV	NK	0.0113260490188481	0.0268779524643182	0.579630067250315
KPNA5	chr6:116690217:G:C	IAV	CD8T	0.00249312220456324	0.0210269479451932	0.66921957078413
KPNA5	chr6:116690217:G:C	IAV	monocyte	-0.0110571376610833	0.0316286503059664	0.605045132662368
KPNA5	chr6:116690217:G:C	IAV	B	0.00262014169699062	0.0221634526736202	0.67172640457561
KPNA5	chr6:116690217:G:C	IAV	CD4T	-0.00323493561338567	0.024920965759008	0.675200401779867
KPNA5	chr6:116690217:G:C	LPS	NK	0.00963062241317611	0.0264863794739046	0.593099712277756
KPNA5	chr6:116690217:G:C	LPS	CD8T	0.00506471222777609	0.0234378374380764	0.639131007001983
KPNA5	chr6:116690217:G:C	LPS	monocyte	-0.00348043868012213	0.0333917542155712	0.659182248443277
KPNA5	chr6:116690217:G:C	LPS	B	0.0102157505976474	0.0285006862368069	0.597307018408167
KPNA5	chr6:116690217:G:C	LPS	CD4T	-0.0088046613571141	0.0301148354572592	0.623187658143268
KPNA5	chr6:116690217:G:C	Tcruzi	NK	0.0114884296386677	0.0287573806051199	0.583559877636077
KPNA5	chr6:116690217:G:C	Tcruzi	CD8T	0.00632077798494718	0.0257942349901365	0.634521073309608
KPNA5	chr6:116690217:G:C	Tcruzi	monocyte	-0.0059871450474904	0.031993939772065	0.647225812036129
KPNA5	chr6:116690217:G:C	Tcruzi	B	0.00901809068532065	0.0272022912737391	0.608071123027805
KPNA5	chr6:116690217:G:C	Tcruzi	CD4T	0.000727132952180896	0.0282743661820418	0.699219848164691
KPNA5	chr6:116709409:G:T	NI	NK	-0.0171484592824976	0.0310988815214383	0.415519080494899
KPNA5	chr6:116709409:G:T	NI	CD8T	-0.0217805523599993	0.0334989564175219	0.384287030088632
KPNA5	chr6:116709409:G:T	NI	monocyte	-0.0286865338443432	0.0436956754825421	0.363732775675017
KPNA5	chr6:116709409:G:T	NI	B	-0.015483596622587	0.0330183746721403	0.435809290642352
KPNA5	chr6:116709409:G:T	NI	CD4T	-0.0297488424651086	0.0406954974159591	0.354169232252208
KPNA5	chr6:116709409:G:T	IAV	NK	-0.0154602203432587	0.0287356964071487	0.418558753075894
KPNA5	chr6:116709409:G:T	IAV	CD8T	-0.0130328221542275	0.0266780213237971	0.428843896302474
KPNA5	chr6:116709409:G:T	IAV	monocyte	-0.0128180928770678	0.0334973991856783	0.468879397229936
KPNA5	chr6:116709409:G:T	IAV	B	-0.0181057049979116	0.0291929797578373	0.393064629856334
KPNA5	chr6:116709409:G:T	IAV	CD4T	-0.0352179682471345	0.0383079635721288	0.305595216572627
KPNA5	chr6:116709409:G:T	LPS	NK	-0.019629921623866	0.0312687053389984	0.377443988332413
KPNA5	chr6:116709409:G:T	LPS	CD8T	-0.0191738219395179	0.0298559054906459	0.370593207808495
KPNA5	chr6:116709409:G:T	LPS	monocyte	-0.027818655109883	0.0434577047072967	0.368170927819397
KPNA5	chr6:116709409:G:T	LPS	B	-0.0391682458822848	0.043225379903519	0.282960239646592
KPNA5	chr6:116709409:G:T	LPS	CD4T	-0.0420112304560235	0.0431895393981796	0.276521629312554
KPNA5	chr6:116709409:G:T	Tcruzi	NK	-0.0235152343106142	0.0348989541656351	0.372826684244044
KPNA5	chr6:116709409:G:T	Tcruzi	CD8T	-0.0267570117293584	0.0347648863620912	0.345131553720427
KPNA5	chr6:116709409:G:T	Tcruzi	monocyte	-0.0258132719836485	0.0413480442883788	0.390660534102465
KPNA5	chr6:116709409:G:T	Tcruzi	B	-0.025405119024786	0.0346283206600685	0.354815941147739
KPNA5	chr6:116709409:G:T	Tcruzi	CD4T	-0.029228766373412	0.0384289212522323	0.350827163879896
KPNA5	chr6:116739214:A:C	NI	NK	-0.0371295409851102	0.0461213031753704	0.250217891849245
KPNA5	chr6:116739214:A:C	NI	CD8T	-0.0810627303181241	0.0632849826933429	0.13275685547877
KPNA5	chr6:116739214:A:C	NI	monocyte	-0.0184983893732826	0.0568204379973232	0.40691657629913
KPNA5	chr6:116739214:A:C	NI	B	-0.0664620405811449	0.0582657455080343	0.160462685397963
KPNA5	chr6:116739214:A:C	NI	CD4T	-0.0675023732060565	0.0601300287219352	0.172431418656229
KPNA5	chr6:116739214:A:C	IAV	NK	-0.0363708372767222	0.0432976212341371	0.239966839007502
KPNA5	chr6:116739214:A:C	IAV	CD8T	-0.048737418564915	0.0455466811132397	0.173039357800905
KPNA5	chr6:116739214:A:C	IAV	monocyte	-0.0204448214510863	0.0488857042510893	0.38677286617446
KPNA5	chr6:116739214:A:C	IAV	B	-0.0536277772772603	0.0486515997971801	0.169667551364288
KPNA5	chr6:116739214:A:C	IAV	CD4T	-0.061330238825599	0.0513066748018077	0.159518032668656
KPNA5	chr6:116739214:A:C	LPS	NK	-0.0377734709152655	0.0456360786150114	0.242792885031367
KPNA5	chr6:116739214:A:C	LPS	CD8T	-0.0526619636303889	0.0476301555738445	0.170583455939927
KPNA5	chr6:116739214:A:C	LPS	monocyte	0.00695157422963884	0.0607969017037753	0.525204618152738
KPNA5	chr6:116739214:A:C	LPS	B	-0.049841913448997	0.0501195751704793	0.199834045358344
KPNA5	chr6:116739214:A:C	LPS	CD4T	-0.0461057288397733	0.0511684455335546	0.228179367291363
KPNA5	chr6:116739214:A:C	Tcruzi	NK	-0.0275582190476054	0.0475202781679718	0.309608883139467
KPNA5	chr6:116739214:A:C	Tcruzi	CD8T	-0.0819077215501853	0.0641916770014455	0.129129675303564
KPNA5	chr6:116739214:A:C	Tcruzi	monocyte	-0.0142506164912902	0.0553406257452288	0.436952718087797
KPNA5	chr6:116739214:A:C	Tcruzi	B	-0.0609372582275905	0.0547879100027649	0.165666617619963
KPNA5	chr6:116739214:A:C	Tcruzi	CD4T	-0.0692840151809427	0.0590054781930869	0.161729138172687
KPNA5	chr6:116785938:A:G	NI	NK	-0.0778194288924855	0.103085255191014	0.293435055222464
KPNA5	chr6:116785938:A:G	NI	CD8T	-0.0526438338092655	0.0884430755004512	0.361741220808763
KPNA5	chr6:116785938:A:G	NI	monocyte	-0.0612327976145716	0.110129056267578	0.363336093595153
KPNA5	chr6:116785938:A:G	NI	B	-0.0351670577016189	0.0828319221886244	0.421810465301954
KPNA5	chr6:116785938:A:G	NI	CD4T	-0.0568647296682132	0.103085014208341	0.374334253861963
KPNA5	chr6:116785938:A:G	IAV	NK	-0.0698837794691679	0.0931805512415902	0.296513955131129
KPNA5	chr6:116785938:A:G	IAV	CD8T	-0.046658589130905	0.0732336995557309	0.34341606711082
KPNA5	chr6:116785938:A:G	IAV	monocyte	-0.053245342533981	0.0937162795699894	0.372573767478549
KPNA5	chr6:116785938:A:G	IAV	B	-0.0362836519649471	0.0734441169964695	0.399060414164179
KPNA5	chr6:116785938:A:G	IAV	CD4T	-0.0510248595904648	0.0870728357689515	0.36810185328206
KPNA5	chr6:116785938:A:G	LPS	NK	-0.093844784628702	0.117884427364858	0.264594227414567
KPNA5	chr6:116785938:A:G	LPS	CD8T	-0.0610461319193854	0.0859624267812337	0.315320352337224
KPNA5	chr6:116785938:A:G	LPS	monocyte	-0.0589328678483958	0.109872263389492	0.374022665262695
KPNA5	chr6:116785938:A:G	LPS	B	-0.0398642294858287	0.082566002780186	0.398346727815739
KPNA5	chr6:116785938:A:G	LPS	CD4T	-0.0773047667696548	0.107553682545157	0.31733261322253
KPNA5	chr6:116785938:A:G	Tcruzi	NK	-0.0885323675738428	0.114960506860614	0.28077604765618
KPNA5	chr6:116785938:A:G	Tcruzi	CD8T	-0.0586666318499376	0.0890890525974203	0.339799455212328
KPNA5	chr6:116785938:A:G	Tcruzi	monocyte	-0.0643940459100617	0.110170391586621	0.363846874273322
KPNA5	chr6:116785938:A:G	Tcruzi	B	-0.0268939242326051	0.0777703528053367	0.443640906360106
KPNA5	chr6:116785938:A:G	Tcruzi	CD4T	-0.0569096389929795	0.0985321655071177	0.369784876076356
KPNB1	chr17:47594591:T:G	NI	NK	-0.0474484634512358	0.0711927139051592	0.262173514868694
KPNB1	chr17:47594591:T:G	NI	CD8T	-0.0855509654734249	0.0792452435952894	0.152051371323707
KPNB1	chr17:47594591:T:G	NI	monocyte	-0.141964670031211	0.124817051265741	0.114240018516519
KPNB1	chr17:47594591:T:G	NI	B	-0.105438857167748	0.0948915087502035	0.133221740612878
KPNB1	chr17:47594591:T:G	NI	CD4T	-0.103821900327532	0.0870928482430391	0.133222779058928
KPNB1	chr17:47594591:T:G	IAV	NK	-0.0452637625202373	0.0618293407020308	0.246384615030793
KPNB1	chr17:47594591:T:G	IAV	CD8T	-0.0489560249719762	0.0592089921017975	0.21452819477983
KPNB1	chr17:47594591:T:G	IAV	monocyte	-0.0731844942845649	0.0767987370440122	0.187893524519815
KPNB1	chr17:47594591:T:G	IAV	B	-0.0874639867097996	0.0786184386015909	0.134978085016323
KPNB1	chr17:47594591:T:G	IAV	CD4T	-0.071093168421636	0.0644197257056038	0.158683226657668
KPNB1	chr17:47594591:T:G	LPS	NK	-0.0556171182087619	0.067598508129012	0.218109187596784
KPNB1	chr17:47594591:T:G	LPS	CD8T	-0.0717661859161494	0.0669432969771915	0.152632741932882
KPNB1	chr17:47594591:T:G	LPS	monocyte	-0.0828969394756626	0.0948466932833119	0.203274226792775
KPNB1	chr17:47594591:T:G	LPS	B	-0.103887337468387	0.089084493089408	0.123708549777611
KPNB1	chr17:47594591:T:G	LPS	CD4T	-0.123594302568958	0.0783462220590926	0.0805565038673634
KPNB1	chr17:47594591:T:G	Tcruzi	NK	-0.0524765120503605	0.0740506820186197	0.248943705543115
KPNB1	chr17:47594591:T:G	Tcruzi	CD8T	-0.0725272699108611	0.0737232042283899	0.175487390467273
KPNB1	chr17:47594591:T:G	Tcruzi	monocyte	-0.110712799531016	0.106436547626401	0.154195817221059
KPNB1	chr17:47594591:T:G	Tcruzi	B	-0.0908127210363666	0.0849456584097265	0.146968657263663
KPNB1	chr17:47594591:T:G	Tcruzi	CD4T	-0.0968295985671367	0.0811006125671283	0.135080486401446
KPNB1	chr17:47610394:T:G	NI	NK	0.000397445011384722	0.0158652268711821	0.774354001247785
KPNB1	chr17:47610394:T:G	NI	CD8T	-0.00416585597633887	0.017253466182578	0.703113125427537
KPNB1	chr17:47610394:T:G	NI	monocyte	-0.00473029435054694	0.0257612911077386	0.67734127345068
KPNB1	chr17:47610394:T:G	NI	B	-0.00302841043819346	0.0180448552729279	0.725549397222548
KPNB1	chr17:47610394:T:G	NI	CD4T	-0.0168726812073152	0.0301489284631938	0.565269618855293
KPNB1	chr17:47610394:T:G	IAV	NK	0.00243436601834563	0.014658409014764	0.741326612711679
KPNB1	chr17:47610394:T:G	IAV	CD8T	-0.00210167905591497	0.0130378416846624	0.726453001745627
KPNB1	chr17:47610394:T:G	IAV	monocyte	-0.0013801621014032	0.0158976185804774	0.749171002283913
KPNB1	chr17:47610394:T:G	IAV	B	-0.00177153090305104	0.0149155671014888	0.737701792533515
KPNB1	chr17:47610394:T:G	IAV	CD4T	-0.00743735285132954	0.0165129775616026	0.646403131910781
KPNB1	chr17:47610394:T:G	LPS	NK	0.00180923291430809	0.015472856131939	0.747690444989649
KPNB1	chr17:47610394:T:G	LPS	CD8T	-0.000873625119228791	0.0143839713349631	0.741655309202111
KPNB1	chr17:47610394:T:G	LPS	monocyte	-0.000293821022034807	0.0216558280687508	0.747327609152951
KPNB1	chr17:47610394:T:G	LPS	B	-0.00142524361461278	0.0169476113552107	0.739843865131635
KPNB1	chr17:47610394:T:G	LPS	CD4T	-0.00932535907161547	0.0184768388255879	0.623353482548472
KPNB1	chr17:47610394:T:G	Tcruzi	NK	0.000261923331515654	0.0165635274821509	0.769024093740166
KPNB1	chr17:47610394:T:G	Tcruzi	CD8T	-0.0044432830102336	0.0168729068022448	0.694661587361993
KPNB1	chr17:47610394:T:G	Tcruzi	monocyte	-0.00293487835513676	0.0216013987211343	0.725454864707401
KPNB1	chr17:47610394:T:G	Tcruzi	B	-0.00236797389745821	0.0171070618998093	0.729063601138958
KPNB1	chr17:47610394:T:G	Tcruzi	CD4T	-0.0102921220961823	0.0218249059819042	0.6330542473346
KPNB1	chr17:47616746:T:C	NI	NK	-0.0324568832959933	0.0397694201340209	0.23329240811872
KPNB1	chr17:47616746:T:C	NI	CD8T	-0.0476552325307022	0.0439989822947685	0.164719642078122
KPNB1	chr17:47616746:T:C	NI	monocyte	-0.0277118549307247	0.050334054277145	0.3116384044383
KPNB1	chr17:47616746:T:C	NI	B	-0.0214771326084899	0.0428710042948516	0.332807325907059
KPNB1	chr17:47616746:T:C	NI	CD4T	-0.0403988057533936	0.0443774808231776	0.210888725123838
KPNB1	chr17:47616746:T:C	IAV	NK	-0.0449185438626447	0.0380255589261637	0.141266564971865
KPNB1	chr17:47616746:T:C	IAV	CD8T	-0.0360912912881439	0.034787338534955	0.170857703138647
KPNB1	chr17:47616746:T:C	IAV	monocyte	-0.0386378193370656	0.040062062103301	0.200807852285663
KPNB1	chr17:47616746:T:C	IAV	B	-0.0161873128956896	0.036223348813731	0.345198913490278
KPNB1	chr17:47616746:T:C	IAV	CD4T	-0.0683967632950135	0.0430717737565033	0.0928336970628339
KPNB1	chr17:47616746:T:C	LPS	NK	-0.0376890757288726	0.0371303144963206	0.184952990772933
KPNB1	chr17:47616746:T:C	LPS	CD8T	-0.0261773397170586	0.0341102201157596	0.245593838593833
KPNB1	chr17:47616746:T:C	LPS	monocyte	-0.0284782790390007	0.0476409444626214	0.305205992636769
KPNB1	chr17:47616746:T:C	LPS	B	-0.0294544847829061	0.0405292037188629	0.265256884555135
KPNB1	chr17:47616746:T:C	LPS	CD4T	-0.0450404194008627	0.0334541635867458	0.133450715353867
KPNB1	chr17:47616746:T:C	Tcruzi	NK	-0.0318610734224457	0.0411689202093609	0.243044333345588
KPNB1	chr17:47616746:T:C	Tcruzi	CD8T	-0.0285955629106108	0.039391113530304	0.254103985108995
KPNB1	chr17:47616746:T:C	Tcruzi	monocyte	-0.0325959592645693	0.0494194123787206	0.28588035242926
KPNB1	chr17:47616746:T:C	Tcruzi	B	-0.0208354736141119	0.040718781811214	0.328478194960178
KPNB1	chr17:47616746:T:C	Tcruzi	CD4T	-0.0375145227055891	0.0416128438093108	0.214296310796572
KPNB1	chr17:47633656:T:C	NI	NK	-0.0447485046423181	0.0671329952571744	0.346245319710393
KPNB1	chr17:47633656:T:C	NI	CD8T	-0.0497381094736744	0.072162845159483	0.340516196300041
KPNB1	chr17:47633656:T:C	NI	monocyte	-0.0346305720747038	0.0795214523613603	0.418569268875678
KPNB1	chr17:47633656:T:C	NI	B	-0.0712428888391229	0.0903196215432094	0.296115306879709
KPNB1	chr17:47633656:T:C	NI	CD4T	-0.030513573030435	0.0689067916349561	0.423644781026786
KPNB1	chr17:47633656:T:C	IAV	NK	-0.0290247832408106	0.0519843128443153	0.387176222312232
KPNB1	chr17:47633656:T:C	IAV	CD8T	-0.0343985807274249	0.0535352367866299	0.35614576760822
KPNB1	chr17:47633656:T:C	IAV	monocyte	-0.0127761067863608	0.0557596515285811	0.504137537540704
KPNB1	chr17:47633656:T:C	IAV	B	-0.0649513121308477	0.0802017086973423	0.286307017206147
KPNB1	chr17:47633656:T:C	IAV	CD4T	-0.0116438708343137	0.050120033278652	0.495706528981971
KPNB1	chr17:47633656:T:C	LPS	NK	-0.0554782260383749	0.070870167020988	0.300678976423388
KPNB1	chr17:47633656:T:C	LPS	CD8T	-0.0492023111731685	0.0648879753374263	0.311127711258897
KPNB1	chr17:47633656:T:C	LPS	monocyte	-0.00599681464354563	0.072054423518218	0.535519723661689
KPNB1	chr17:47633656:T:C	LPS	B	-0.0769245709542065	0.0917809284144166	0.274698339666535
KPNB1	chr17:47633656:T:C	LPS	CD4T	-0.0216317709060387	0.0516227641370259	0.437140187995145
KPNB1	chr17:47633656:T:C	Tcruzi	NK	-0.0516155027244259	0.0737827854309776	0.330277838115943
KPNB1	chr17:47633656:T:C	Tcruzi	CD8T	-0.0479222437679684	0.0695395734307546	0.338940337044827
KPNB1	chr17:47633656:T:C	Tcruzi	monocyte	-0.0393474542181909	0.0809751013071727	0.413650347216211
KPNB1	chr17:47633656:T:C	Tcruzi	B	-0.0633178512073433	0.0821301389439315	0.302895599784762
KPNB1	chr17:47633656:T:C	Tcruzi	CD4T	-0.0308981652348407	0.0649866540079471	0.417653596353296
KPNB1	chr17:47659208:G:T	NI	NK	0.022180556902189	0.0463952879954554	0.327820238241239
KPNB1	chr17:47659208:G:T	NI	CD8T	0.0252472499973165	0.0481756110566731	0.307944009350257
KPNB1	chr17:47659208:G:T	NI	monocyte	0.092930060597625	0.0717834282806097	0.101977849312296
KPNB1	chr17:47659208:G:T	NI	B	0.079008486268243	0.0611893809419673	0.107247530877506
KPNB1	chr17:47659208:G:T	NI	CD4T	0.0366310327031848	0.0519977828612602	0.254176191936429
KPNB1	chr17:47659208:G:T	IAV	NK	0.0153859224618759	0.0386755986928545	0.355351723944841
KPNB1	chr17:47659208:G:T	IAV	CD8T	0.0161558104921112	0.0381409478627407	0.341587047426822
KPNB1	chr17:47659208:G:T	IAV	monocyte	0.0723246389762954	0.0532536265720877	0.102832707003264
KPNB1	chr17:47659208:G:T	IAV	B	0.0758773789695567	0.0545315444654641	0.0899981588354332
KPNB1	chr17:47659208:G:T	IAV	CD4T	0.048862875092297	0.0389850869902019	0.12994051442273
KPNB1	chr17:47659208:G:T	LPS	NK	0.0389695577604293	0.0434184747872695	0.202431680716263
KPNB1	chr17:47659208:G:T	LPS	CD8T	0.0193821015177408	0.0398611069878709	0.320572975449993
KPNB1	chr17:47659208:G:T	LPS	monocyte	0.0470455111649539	0.0577280399696346	0.221429600201752
KPNB1	chr17:47659208:G:T	LPS	B	0.101227316060708	0.067118023713937	0.0735376729592118
KPNB1	chr17:47659208:G:T	LPS	CD4T	0.0471593975862428	0.0375755907808607	0.132294605399793
KPNB1	chr17:47659208:G:T	Tcruzi	NK	0.0326615512774075	0.0495861810094785	0.269534833592751
KPNB1	chr17:47659208:G:T	Tcruzi	CD8T	0.015778451021025	0.0477503390438084	0.365324395197562
KPNB1	chr17:47659208:G:T	Tcruzi	monocyte	0.0892968222256372	0.0708194609989936	0.110374563763943
KPNB1	chr17:47659208:G:T	Tcruzi	B	0.0840231022326072	0.0622264505616617	0.0933390520410274
KPNB1	chr17:47659208:G:T	Tcruzi	CD4T	0.0416826297135447	0.0492101822539251	0.216311874699623
KPNB1	chr17:47677058:C:T	NI	NK	-0.0140268569612371	0.0317318491373783	0.579146794392279
KPNB1	chr17:47677058:C:T	NI	CD8T	-0.00927267323014286	0.0297065315274635	0.622860720046401
KPNB1	chr17:47677058:C:T	NI	monocyte	-0.0295717465825411	0.0507601263727857	0.456297909081504
KPNB1	chr17:47677058:C:T	NI	B	-0.0103405930071771	0.032572028282172	0.622921051232578
KPNB1	chr17:47677058:C:T	NI	CD4T	-0.00892967014710831	0.0329377824901973	0.627662406418241
KPNB1	chr17:47677058:C:T	IAV	NK	-0.0172617114878883	0.0316516857794397	0.542209387200716
KPNB1	chr17:47677058:C:T	IAV	CD8T	-7.5752399436674e-05	0.0232384902021017	0.69713963089334
KPNB1	chr17:47677058:C:T	IAV	monocyte	-0.00727871210822437	0.0267839800628846	0.637495125682091
KPNB1	chr17:47677058:C:T	IAV	B	-0.00913129221856252	0.0273408740250488	0.617919252565797
KPNB1	chr17:47677058:C:T	IAV	CD4T	-0.00721834356451333	0.023567055511973	0.629745600373379
KPNB1	chr17:47677058:C:T	LPS	NK	-0.0137382254536208	0.0294765380822637	0.568430275151833
KPNB1	chr17:47677058:C:T	LPS	CD8T	-0.0105086913487868	0.0266041186106059	0.593129833995495
KPNB1	chr17:47677058:C:T	LPS	monocyte	-0.00129369899534352	0.0353318399745007	0.680354152068559
KPNB1	chr17:47677058:C:T	LPS	B	-0.00619124903510874	0.0287318261272807	0.646718459905909
KPNB1	chr17:47677058:C:T	LPS	CD4T	0.0003142923602937	0.0230364597549525	0.712675580616599
KPNB1	chr17:47677058:C:T	Tcruzi	NK	-0.0117442189925887	0.0309152225399117	0.596250263585426
KPNB1	chr17:47677058:C:T	Tcruzi	CD8T	-0.0065094191641348	0.0276838721928871	0.64057587634483
KPNB1	chr17:47677058:C:T	Tcruzi	monocyte	-0.00956385122090323	0.0363188140894775	0.62944550459796
KPNB1	chr17:47677058:C:T	Tcruzi	B	-0.00872392200437388	0.0303118938438383	0.629104558015367
KPNB1	chr17:47677058:C:T	Tcruzi	CD4T	-0.00714698991173878	0.0297018772182542	0.645914867985671
KPNB1	chr17:47713757:T:G	NI	NK	-0.0269443969062204	0.0325522639746801	0.201947343407183
KPNB1	chr17:47713757:T:G	NI	CD8T	-0.0318095979762425	0.0336638672580042	0.169168716734259
KPNB1	chr17:47713757:T:G	NI	monocyte	-0.0970587499083847	0.0511425316045504	0.0285390629812591
KPNB1	chr17:47713757:T:G	NI	B	-0.0388589965840164	0.0369045461741373	0.143555678654463
KPNB1	chr17:47713757:T:G	NI	CD4T	-0.0403013341263136	0.0336386636053833	0.118528723354715
KPNB1	chr17:47713757:T:G	IAV	NK	-0.0317961730516547	0.0254638711828684	0.107959572256798
KPNB1	chr17:47713757:T:G	IAV	CD8T	-0.0129613704417532	0.025753169035538	0.300635270967127
KPNB1	chr17:47713757:T:G	IAV	monocyte	-0.0554764766643937	0.0293908257931729	0.0402171046633925
KPNB1	chr17:47713757:T:G	IAV	B	-0.013838322019829	0.0283303663776001	0.305575662784298
KPNB1	chr17:47713757:T:G	IAV	CD4T	-0.0397487970000538	0.0223719651348724	0.0497591683161718
KPNB1	chr17:47713757:T:G	LPS	NK	-0.0168711430311389	0.0257423544758277	0.258335278449561
KPNB1	chr17:47713757:T:G	LPS	CD8T	-0.00269924924385726	0.0270255974898371	0.438912285354661
KPNB1	chr17:47713757:T:G	LPS	monocyte	-0.0198661929664055	0.0369720559630895	0.285242538770536
KPNB1	chr17:47713757:T:G	LPS	B	-0.0295369649675163	0.0303750232762468	0.170378959611235
KPNB1	chr17:47713757:T:G	LPS	CD4T	-0.0299004461150851	0.0194921919218738	0.0782333182990632
KPNB1	chr17:47713757:T:G	Tcruzi	NK	-0.0218415555135838	0.0340925358636473	0.253972641538647
KPNB1	chr17:47713757:T:G	Tcruzi	CD8T	-0.00423550715008432	0.0336415178149455	0.41858440307137
KPNB1	chr17:47713757:T:G	Tcruzi	monocyte	-0.103825065252391	0.0563682237465259	0.0264035645789166
KPNB1	chr17:47713757:T:G	Tcruzi	B	-0.0266197413094218	0.0335811957069335	0.212187255308112
KPNB1	chr17:47713757:T:G	Tcruzi	CD4T	-0.0312939421034935	0.0312948013775625	0.161621087713909
KPNB1	chr17:47725279:T:C	NI	NK	0.01561000311813	0.0411444993946838	0.4547682147912
KPNB1	chr17:47725279:T:C	NI	CD8T	0.0289394880336797	0.0457160388522674	0.370630076874376
KPNB1	chr17:47725279:T:C	NI	monocyte	-0.00391412276197037	0.0536559218307725	0.574537223851645
KPNB1	chr17:47725279:T:C	NI	B	0.0305332432277435	0.0515694087578865	0.386520071607623
KPNB1	chr17:47725279:T:C	NI	CD4T	0.045833318188424	0.0555364135049397	0.307717658637094
KPNB1	chr17:47725279:T:C	IAV	NK	0.011528324159718	0.0357439784923535	0.473328741969891
KPNB1	chr17:47725279:T:C	IAV	CD8T	0.0136590095306422	0.034279910493764	0.44200802879595
KPNB1	chr17:47725279:T:C	IAV	monocyte	-0.0165871645309072	0.0436511462166582	0.488310119021928
KPNB1	chr17:47725279:T:C	IAV	B	0.00417979136694511	0.0389421836938643	0.537976412803698
KPNB1	chr17:47725279:T:C	IAV	CD4T	0.0320709706520588	0.0398562724496666	0.326283568101871
KPNB1	chr17:47725279:T:C	LPS	NK	0.0208470427803844	0.0395845950198827	0.399242812070118
KPNB1	chr17:47725279:T:C	LPS	CD8T	0.0264914837332024	0.039122282257106	0.347593391349261
KPNB1	chr17:47725279:T:C	LPS	monocyte	-0.00264529496751498	0.0513614087458791	0.584278130169874
KPNB1	chr17:47725279:T:C	LPS	B	0.0237888650330212	0.0453255724196358	0.400222165056723
KPNB1	chr17:47725279:T:C	LPS	CD4T	0.0511906103807857	0.0494566380363442	0.251738907372783
KPNB1	chr17:47725279:T:C	Tcruzi	NK	0.0191714626084267	0.0434377370148856	0.434592203701135
KPNB1	chr17:47725279:T:C	Tcruzi	CD8T	0.0235676686082661	0.042918461723179	0.393436098562597
KPNB1	chr17:47725279:T:C	Tcruzi	monocyte	-0.0163270254197509	0.0553126422891313	0.514544368814419
KPNB1	chr17:47725279:T:C	Tcruzi	B	0.0273170297342991	0.0479570554946062	0.393465550927076
KPNB1	chr17:47725279:T:C	Tcruzi	CD4T	0.0413050176963581	0.0508844596447182	0.317942466961034
KPNB1	chr17:47734585:G:A	NI	NK	0.0121193100854368	0.0269269541203988	0.51664044459122
KPNB1	chr17:47734585:G:A	NI	CD8T	0.0108295977284564	0.0272086774899156	0.533343569761473
KPNB1	chr17:47734585:G:A	NI	monocyte	0.0156003746244152	0.0375745253524777	0.494172797506959
KPNB1	chr17:47734585:G:A	NI	B	0.00412245589331452	0.028084936057098	0.615132439699044
KPNB1	chr17:47734585:G:A	NI	CD4T	0.00445832261841574	0.0294242061025219	0.596660650973945
KPNB1	chr17:47734585:G:A	IAV	NK	0.0193588924084909	0.0279521787777843	0.435944813950679
KPNB1	chr17:47734585:G:A	IAV	CD8T	0.0128958578943097	0.0234179402890367	0.483325094777429
KPNB1	chr17:47734585:G:A	IAV	monocyte	0.0195790144942764	0.0299636386531685	0.454303496925521
KPNB1	chr17:47734585:G:A	IAV	B	0.00540231627045804	0.0237458274113964	0.589371101862563
KPNB1	chr17:47734585:G:A	IAV	CD4T	0.0197648817595821	0.0271606812082813	0.432475075836441
KPNB1	chr17:47734585:G:A	LPS	NK	0.0133827808006413	0.0251685034509971	0.489695259215072
KPNB1	chr17:47734585:G:A	LPS	CD8T	0.0170448356111608	0.0269776546132925	0.454792478404084
KPNB1	chr17:47734585:G:A	LPS	monocyte	0.00938900742835291	0.0329748591375705	0.552414704727553
KPNB1	chr17:47734585:G:A	LPS	B	0.0030423317893333	0.0259982378309346	0.619610660064694
KPNB1	chr17:47734585:G:A	LPS	CD4T	0.00464710091620042	0.0206210130606644	0.590689452161069
KPNB1	chr17:47734585:G:A	Tcruzi	NK	0.0176752368776098	0.0310687154026149	0.474674822705319
KPNB1	chr17:47734585:G:A	Tcruzi	CD8T	0.00734372357583998	0.0258391105687262	0.561003643878301
KPNB1	chr17:47734585:G:A	Tcruzi	monocyte	0.0229175845942591	0.0390580306010225	0.463097179277195
KPNB1	chr17:47734585:G:A	Tcruzi	B	0.00604170546883008	0.0269579015760744	0.591117409313799
KPNB1	chr17:47734585:G:A	Tcruzi	CD4T	0.00733858300709404	0.0266960740756308	0.571648614186393
KPNB1	chr17:47746096:T:C	NI	NK	-0.00352867799771531	0.0319575169008014	0.6691325689779
KPNB1	chr17:47746096:T:C	NI	CD8T	-0.00501977744984565	0.0350266499408739	0.659907101644964
KPNB1	chr17:47746096:T:C	NI	monocyte	0.000543425832818183	0.0456938332578591	0.668549531898171
KPNB1	chr17:47746096:T:C	NI	B	-0.0028612869574815	0.0357546677028216	0.677897513738034
KPNB1	chr17:47746096:T:C	NI	CD4T	-0.00709419943052459	0.0415074998058488	0.639811716370423
KPNB1	chr17:47746096:T:C	IAV	NK	-0.00449004610961174	0.0287077656795152	0.656975360810529
KPNB1	chr17:47746096:T:C	IAV	CD8T	-0.00212450025882008	0.0264697894318849	0.675852783985121
KPNB1	chr17:47746096:T:C	IAV	monocyte	-0.00598442228031706	0.0361558640362648	0.655632029113682
KPNB1	chr17:47746096:T:C	IAV	B	-0.00103423892164263	0.030052461999178	0.688999667953736
KPNB1	chr17:47746096:T:C	IAV	CD4T	-0.00832071846468761	0.0331925802576465	0.630733074742746
KPNB1	chr17:47746096:T:C	LPS	NK	-0.00397402520977382	0.0311492943880003	0.658746588586763
KPNB1	chr17:47746096:T:C	LPS	CD8T	-0.00176417116247181	0.0296405258025054	0.675359040584832
KPNB1	chr17:47746096:T:C	LPS	monocyte	0.00615677864376341	0.0494850160004689	0.65293971280923
KPNB1	chr17:47746096:T:C	LPS	B	-0.00216869399163099	0.0347247389476102	0.67664682915753
KPNB1	chr17:47746096:T:C	LPS	CD4T	-0.00423625092078614	0.0338939864361336	0.659194264606854
KPNB1	chr17:47746096:T:C	Tcruzi	NK	-0.0020011507983496	0.0328894833027069	0.679153830623869
KPNB1	chr17:47746096:T:C	Tcruzi	CD8T	-0.00275282967079918	0.0333522734003467	0.672857372841606
KPNB1	chr17:47746096:T:C	Tcruzi	monocyte	-0.000751338176089043	0.0423205950677867	0.686845839046341
KPNB1	chr17:47746096:T:C	Tcruzi	B	-0.00425481142990076	0.0345059458182264	0.664507903713848
KPNB1	chr17:47746096:T:C	Tcruzi	CD4T	-0.00459562751085187	0.0377902399740336	0.662787431168328
KPNB1	chr17:47780835:G:T	NI	NK	0.0093893774741911	0.0397643341986209	0.59579794478049
KPNB1	chr17:47780835:G:T	NI	CD8T	0.0164048265746054	0.0457739168020428	0.556809841944623
KPNB1	chr17:47780835:G:T	NI	monocyte	0.0198627888880307	0.0582836518764625	0.527518482444236
KPNB1	chr17:47780835:G:T	NI	B	0.0136633771351332	0.0458951362446436	0.574981988618932
KPNB1	chr17:47780835:G:T	NI	CD4T	0.024869939307811	0.0567851720618976	0.518371490206909
KPNB1	chr17:47780835:G:T	IAV	NK	0.00235719917459377	0.0338915699707776	0.64124867895924
KPNB1	chr17:47780835:G:T	IAV	CD8T	0.00695885523055217	0.0323895417662469	0.600134270603465
KPNB1	chr17:47780835:G:T	IAV	monocyte	0.00956080348089888	0.0419677698252056	0.598150787087017
KPNB1	chr17:47780835:G:T	IAV	B	0.0111585113607365	0.0386245903572684	0.578135835866605
KPNB1	chr17:47780835:G:T	IAV	CD4T	0.00977819278577273	0.038303715387684	0.588452276071239
KPNB1	chr17:47780835:G:T	LPS	NK	0.00409903178828795	0.0369483424146286	0.624675237103286
KPNB1	chr17:47780835:G:T	LPS	CD8T	0.00927712793158141	0.03644139871362	0.583144370749792
KPNB1	chr17:47780835:G:T	LPS	monocyte	0.0146871095253242	0.0541169836958663	0.568838104326183
KPNB1	chr17:47780835:G:T	LPS	B	0.0161574553392879	0.0461830573587854	0.553930732844495
KPNB1	chr17:47780835:G:T	LPS	CD4T	0.0135631865197509	0.0417429501796011	0.563833367608447
KPNB1	chr17:47780835:G:T	Tcruzi	NK	0.0101045915202107	0.0412880122109288	0.590636424793708
KPNB1	chr17:47780835:G:T	Tcruzi	CD8T	0.0140085669190383	0.0427677549218593	0.564057677547864
KPNB1	chr17:47780835:G:T	Tcruzi	monocyte	0.0125898882226276	0.0525721155672043	0.586179012258789
KPNB1	chr17:47780835:G:T	Tcruzi	B	0.0174082622040525	0.0466891639278809	0.547863123406406
KPNB1	chr17:47780835:G:T	Tcruzi	CD4T	0.0236521424635391	0.0534237975349162	0.526309930842044
KRAS	chr12:25112903:G:A	NI	NK	0.0379318193523391	0.0434927809917766	0.181774867976857
KRAS	chr12:25112903:G:A	NI	CD8T	0.0837148890834198	0.04258118153279	0.0215003803770763
KRAS	chr12:25112903:G:A	NI	monocyte	0.137241702426783	0.0532553614368532	0.00468409932539063
KRAS	chr12:25112903:G:A	NI	B	0.00513712556904988	0.0461953123610165	0.43946972429229
KRAS	chr12:25112903:G:A	NI	CD4T	0.0981108074942049	0.0440678498884086	0.0119235209592533
KRAS	chr12:25112903:G:A	IAV	NK	0.0417397960407493	0.0402886164833897	0.142924927520643
KRAS	chr12:25112903:G:A	IAV	CD8T	0.0598254280081618	0.03937460133308	0.0549028402232356
KRAS	chr12:25112903:G:A	IAV	monocyte	0.162880369543992	0.058512906780016	0.00080078809388537
KRAS	chr12:25112903:G:A	IAV	B	0.0357790247045509	0.0423188973334205	0.191415524195483
KRAS	chr12:25112903:G:A	IAV	CD4T	0.0819981178718665	0.0425768625994758	0.0246475002107342
KRAS	chr12:25112903:G:A	LPS	NK	0.0689688957854745	0.0439909070790884	0.0506018076488764
KRAS	chr12:25112903:G:A	LPS	CD8T	0.0641593194858591	0.039373119599586	0.0478382847132417
KRAS	chr12:25112903:G:A	LPS	monocyte	0.138779203021723	0.0550901400819922	0.00496767891673948
KRAS	chr12:25112903:G:A	LPS	B	0.0199715663747894	0.0452075889831859	0.318227118369112
KRAS	chr12:25112903:G:A	LPS	CD4T	0.0745136131436735	0.0404263995336565	0.0337282706191613
KRAS	chr12:25112903:G:A	Tcruzi	NK	0.064888108775227	0.0457845049466131	0.0703096083130032
KRAS	chr12:25112903:G:A	Tcruzi	CD8T	0.0787658207229033	0.0420192068535371	0.0266388933334116
KRAS	chr12:25112903:G:A	Tcruzi	monocyte	0.131968176611147	0.0520440805630507	0.00529224339213202
KRAS	chr12:25112903:G:A	Tcruzi	B	0.0181817611056556	0.04454418320945	0.329456857779102
KRAS	chr12:25112903:G:A	Tcruzi	CD4T	0.0719523937809607	0.0417637326325063	0.0436820248880577
KRAS	chr12:25115894:T:C	NI	NK	0.0040647354826546	0.053316105432258	0.598706944120207
KRAS	chr12:25115894:T:C	NI	CD8T	-0.0108696408885367	0.0585889889637526	0.566475817327208
KRAS	chr12:25115894:T:C	NI	monocyte	0.0566050266738652	0.0925980378720204	0.381337546330378
KRAS	chr12:25115894:T:C	NI	B	0.0052282125815221	0.0577795383884094	0.591166856959532
KRAS	chr12:25115894:T:C	NI	CD4T	-0.0073342578620707	0.0664132864704982	0.580558867406133
KRAS	chr12:25115894:T:C	IAV	NK	0.00479693343102809	0.0496704721332563	0.591918499391848
KRAS	chr12:25115894:T:C	IAV	CD8T	-0.00176871220430282	0.0457375416845519	0.609509654533075
KRAS	chr12:25115894:T:C	IAV	monocyte	0.0355990149528238	0.0684401279219432	0.438665983453087
KRAS	chr12:25115894:T:C	IAV	B	0.00717569340635685	0.0512748782514094	0.576148121954021
KRAS	chr12:25115894:T:C	IAV	CD4T	-0.0129955009648682	0.0602593697295864	0.557175574064083
KRAS	chr12:25115894:T:C	LPS	NK	0.00433102923868784	0.0533497468782536	0.591924243438002
KRAS	chr12:25115894:T:C	LPS	CD8T	-0.00170072388285546	0.050268273206388	0.607300231648359
KRAS	chr12:25115894:T:C	LPS	monocyte	0.0579711209956494	0.095593747638482	0.388715152418015
KRAS	chr12:25115894:T:C	LPS	B	0.00650351298816725	0.0577489530869805	0.579687616182978
KRAS	chr12:25115894:T:C	LPS	CD4T	-0.00906088174264153	0.0624110379115392	0.57433093188827
KRAS	chr12:25115894:T:C	Tcruzi	NK	0.00412798174959659	0.0550792128704851	0.597396823473349
KRAS	chr12:25115894:T:C	Tcruzi	CD8T	-0.0138861446513717	0.0582921489992032	0.549124381930316
KRAS	chr12:25115894:T:C	Tcruzi	monocyte	0.0651209742452429	0.100011332743479	0.37588555840556
KRAS	chr12:25115894:T:C	Tcruzi	B	0.00133060987822812	0.0553422731296443	0.607613768113435
KRAS	chr12:25115894:T:C	Tcruzi	CD4T	-0.00872724002602151	0.0629688299740445	0.577773078468172
KRAS	chr12:25133118:T:C	NI	NK	-0.00604432558538853	0.0243613022078969	0.628590585828637
KRAS	chr12:25133118:T:C	NI	CD8T	-0.0129599563862205	0.0283495890250901	0.567820201837732
KRAS	chr12:25133118:T:C	NI	monocyte	-0.00591567491413393	0.0333627866155249	0.615725641104445
KRAS	chr12:25133118:T:C	NI	B	-0.012727835015545	0.0292584806189176	0.574034300546899
KRAS	chr12:25133118:T:C	NI	CD4T	-0.0181383719994438	0.0346946269444217	0.530273628927924
KRAS	chr12:25133118:T:C	IAV	NK	-0.00689570779057824	0.0230410414634702	0.615243254170254
KRAS	chr12:25133118:T:C	IAV	CD8T	-0.00686403009009989	0.0214342210180697	0.607321124699915
KRAS	chr12:25133118:T:C	IAV	monocyte	-0.0081830479146462	0.0273266033485038	0.619542003076259
KRAS	chr12:25133118:T:C	IAV	B	-0.0143256761070477	0.0291252462842363	0.550973007932485
KRAS	chr12:25133118:T:C	IAV	CD4T	-0.0104938732728195	0.0272651664227554	0.589935857156122
KRAS	chr12:25133118:T:C	LPS	NK	-0.00868385993063014	0.0255626018145685	0.596917547932636
KRAS	chr12:25133118:T:C	LPS	CD8T	-0.00797315257760987	0.0236764685563864	0.595909067128445
KRAS	chr12:25133118:T:C	LPS	monocyte	-0.00887375470776632	0.0331470209331767	0.609848241271631
KRAS	chr12:25133118:T:C	LPS	B	-0.011743295188755	0.0287882877415106	0.575756302188433
KRAS	chr12:25133118:T:C	LPS	CD4T	-0.00929105370984035	0.0282438967073506	0.600194115767672
KRAS	chr12:25133118:T:C	Tcruzi	NK	-0.0104336387870366	0.0271633264261107	0.58773246453093
KRAS	chr12:25133118:T:C	Tcruzi	CD8T	-0.0120281004096552	0.0271747290394169	0.569575168096445
KRAS	chr12:25133118:T:C	Tcruzi	monocyte	-0.00455430487261004	0.0303102655642491	0.650766588952645
KRAS	chr12:25133118:T:C	Tcruzi	B	-0.0100240085987179	0.0267852583755681	0.589534995496619
KRAS	chr12:25133118:T:C	Tcruzi	CD4T	-0.0143930917335054	0.0307945140822242	0.563504849416333
KRAS	chr12:25151773:A:G	NI	NK	-0.0523419963935388	0.0483641149516116	0.139390462825183
KRAS	chr12:25151773:A:G	NI	CD8T	-0.0809006869906797	0.0500516349444426	0.0549745215816216
KRAS	chr12:25151773:A:G	NI	monocyte	-0.0777459889182528	0.0586517696483238	0.0923785574592416
KRAS	chr12:25151773:A:G	NI	B	0.0433412556002215	0.054249339669516	0.230797963613867
KRAS	chr12:25151773:A:G	NI	CD4T	-0.0461281825157148	0.0468776951783404	0.170142813510225
KRAS	chr12:25151773:A:G	IAV	NK	-0.0780667760948129	0.0493263685434962	0.0547177948593532
KRAS	chr12:25151773:A:G	IAV	CD8T	-0.0757117579229886	0.0490820983044365	0.0531090020165947
KRAS	chr12:25151773:A:G	IAV	monocyte	-0.0756507303989676	0.0546724035418841	0.0802278578874733
KRAS	chr12:25151773:A:G	IAV	B	0.0171733304441338	0.0468706959748058	0.382633921506321
KRAS	chr12:25151773:A:G	IAV	CD4T	-0.0632712713090519	0.0483709504884296	0.0966454540696398
KRAS	chr12:25151773:A:G	LPS	NK	-0.120684529675717	0.0667935671066755	0.0303734938873836
KRAS	chr12:25151773:A:G	LPS	CD8T	-0.0764698381290879	0.0478162913464967	0.053021160544757
KRAS	chr12:25151773:A:G	LPS	monocyte	-0.0297520047114749	0.0558688053602324	0.295820622382985
KRAS	chr12:25151773:A:G	LPS	B	0.0263968035626078	0.0508272736365815	0.325906625144631
KRAS	chr12:25151773:A:G	LPS	CD4T	-0.0448441548216392	0.0439637468150759	0.16166001571129
KRAS	chr12:25151773:A:G	Tcruzi	NK	-0.0833388204175919	0.0546354440193329	0.061078686550987
KRAS	chr12:25151773:A:G	Tcruzi	CD8T	-0.0642065009393603	0.0468196428350546	0.0881314325636926
KRAS	chr12:25151773:A:G	Tcruzi	monocyte	-0.0608333990202645	0.0553132371285363	0.139869768781745
KRAS	chr12:25151773:A:G	Tcruzi	B	0.0230135823246619	0.0496130546768963	0.344424874089901
KRAS	chr12:25151773:A:G	Tcruzi	CD4T	-0.0435534142914256	0.0457864051427707	0.177409315365457
KRAS	chr12:25244781:A:C	NI	NK	-0.00933929110964723	0.0582329668397533	0.582828593493971
KRAS	chr12:25244781:A:C	NI	CD8T	-0.00170006558698319	0.0606690885554632	0.622537589428374
KRAS	chr12:25244781:A:C	NI	monocyte	0.00278599604601687	0.0732257032015502	0.590267419774322
KRAS	chr12:25244781:A:C	NI	B	0.0414498688285217	0.0813296233849856	0.448699811317888
KRAS	chr12:25244781:A:C	NI	CD4T	0.00563585838165694	0.0708307777763195	0.592041169176171
KRAS	chr12:25244781:A:C	IAV	NK	-0.00915896336657949	0.0544740572003585	0.580449190068449
KRAS	chr12:25244781:A:C	IAV	CD8T	-0.0017943829278501	0.0480038628495847	0.618626035641736
KRAS	chr12:25244781:A:C	IAV	monocyte	0.00641822650934372	0.0616913664383968	0.59512060291388
KRAS	chr12:25244781:A:C	IAV	B	0.0368187979812825	0.0727680760292112	0.447297546177219
KRAS	chr12:25244781:A:C	IAV	CD4T	0.0103674970837085	0.0629384054085427	0.5750446791004
KRAS	chr12:25244781:A:C	LPS	NK	-0.00525751498517758	0.0569810143982345	0.598309211581223
KRAS	chr12:25244781:A:C	LPS	CD8T	-0.00437886206919605	0.0540492501959386	0.603314923930772
KRAS	chr12:25244781:A:C	LPS	monocyte	-0.0110530347077799	0.0756502264574076	0.573477914536626
KRAS	chr12:25244781:A:C	LPS	B	0.0444258146943601	0.0847582140918566	0.436845764323681
KRAS	chr12:25244781:A:C	LPS	CD4T	0.00298082248811224	0.0663117769565954	0.604814442441183
KRAS	chr12:25244781:A:C	Tcruzi	NK	-0.01169697150466	0.0613302325273974	0.572230598445466
KRAS	chr12:25244781:A:C	Tcruzi	CD8T	0.000774203563697609	0.0584917499078174	0.617998759632749
KRAS	chr12:25244781:A:C	Tcruzi	monocyte	-0.0078147500137253	0.0719689794123719	0.592692070811819
KRAS	chr12:25244781:A:C	Tcruzi	B	0.0379744738977639	0.0764486353999898	0.452385195282885
KRAS	chr12:25244781:A:C	Tcruzi	CD4T	0.00469799185296497	0.067085984278655	0.600584437346025
KRAS	chr12:25268965:G:A	NI	NK	0.0064175235734276	0.0659839964886765	0.504041975937553
KRAS	chr12:25268965:G:A	NI	CD8T	0.0605638900754999	0.0767270095364668	0.278467993766882
KRAS	chr12:25268965:G:A	NI	monocyte	-0.0921836877887082	0.119559810307774	0.269536325363815
KRAS	chr12:25268965:G:A	NI	B	0.0191069184497734	0.0706297643589841	0.455452168179731
KRAS	chr12:25268965:G:A	NI	CD4T	0.105430936936554	0.102805522316422	0.203923439904701
KRAS	chr12:25268965:G:A	IAV	NK	0.00844521277535535	0.060421382348868	0.493283362825227
KRAS	chr12:25268965:G:A	IAV	CD8T	0.0289843770611912	0.0579327508208744	0.370033784838176
KRAS	chr12:25268965:G:A	IAV	monocyte	-0.059144551769073	0.0885186952395412	0.325686184132657
KRAS	chr12:25268965:G:A	IAV	B	0.018177547372199	0.0635346151123672	0.451802837122498
KRAS	chr12:25268965:G:A	IAV	CD4T	0.0762084330128048	0.0843457178349945	0.241791755254221
KRAS	chr12:25268965:G:A	LPS	NK	0.00669349095505901	0.0661104271640145	0.501434542389194
KRAS	chr12:25268965:G:A	LPS	CD8T	0.0481087609226054	0.0675905548972202	0.299587631137243
KRAS	chr12:25268965:G:A	LPS	monocyte	-0.0514089272590056	0.0958100564803128	0.368861567742451
KRAS	chr12:25268965:G:A	LPS	B	0.0128959835193272	0.070712078054233	0.481806858629534
KRAS	chr12:25268965:G:A	LPS	CD4T	0.0643226997473474	0.0790224598509147	0.273205505192065
KRAS	chr12:25268965:G:A	Tcruzi	NK	0.0101801385061862	0.0677594719635698	0.48746240475994
KRAS	chr12:25268965:G:A	Tcruzi	CD8T	0.0432817064850664	0.0687208864386463	0.327710382608577
KRAS	chr12:25268965:G:A	Tcruzi	monocyte	-0.0701843031966617	0.102399160005979	0.319022838513252
KRAS	chr12:25268965:G:A	Tcruzi	B	0.00905397005218822	0.0676353978313859	0.497888883554975
KRAS	chr12:25268965:G:A	Tcruzi	CD4T	0.0934127000416338	0.0938081236412865	0.217963704680344
KRAS	chr12:25271040:A:G	NI	NK	0.111232582922435	0.0716645148680617	0.0596638468930342
KRAS	chr12:25271040:A:G	NI	CD8T	0.0998037456189544	0.0647185436278909	0.0677141629235036
KRAS	chr12:25271040:A:G	NI	monocyte	0.0958050281555011	0.0747623409946549	0.102372401087087
KRAS	chr12:25271040:A:G	NI	B	-0.00515100462232648	0.0599114478413605	0.504086923654468
KRAS	chr12:25271040:A:G	NI	CD4T	0.0369024472670837	0.0595260170679694	0.27535560480919
KRAS	chr12:25271040:A:G	IAV	NK	0.0816597975299567	0.0591751121653878	0.0859501915075939
KRAS	chr12:25271040:A:G	IAV	CD8T	0.0822688825481975	0.0590067170840335	0.0773065134670905
KRAS	chr12:25271040:A:G	IAV	monocyte	0.0809808330411002	0.0662106759340675	0.113323672293888
KRAS	chr12:25271040:A:G	IAV	B	-0.00993178486773341	0.0568973039191684	0.474544881794528
KRAS	chr12:25271040:A:G	IAV	CD4T	0.00922521462769628	0.0611827855154453	0.419652987131583
KRAS	chr12:25271040:A:G	LPS	NK	0.100498749665176	0.0667996837664102	0.0664253060448881
KRAS	chr12:25271040:A:G	LPS	CD8T	0.109058697832082	0.068322029385943	0.0531206086402126
KRAS	chr12:25271040:A:G	LPS	monocyte	0.0517985901224756	0.0690894728862293	0.233650605229877
KRAS	chr12:25271040:A:G	LPS	B	0.00294608543512998	0.0591758633078032	0.479176543835944
KRAS	chr12:25271040:A:G	LPS	CD4T	0.0611481776547957	0.0567641387813554	0.153053905018538
KRAS	chr12:25271040:A:G	Tcruzi	NK	0.123090423678221	0.0781138879818683	0.0550226322489116
KRAS	chr12:25271040:A:G	Tcruzi	CD8T	0.0905004976015929	0.0615750825305443	0.0766105567449969
KRAS	chr12:25271040:A:G	Tcruzi	monocyte	0.0739005757705467	0.0688604265542642	0.150571190211681
KRAS	chr12:25271040:A:G	Tcruzi	B	-0.0128263325619733	0.0609722061276205	0.460562126336979
KRAS	chr12:25271040:A:G	Tcruzi	CD4T	0.0603371682687803	0.0582874842242128	0.162873501122936
KRAS	chr12:25272448:G:A	NI	NK	0.0114829213537449	0.038856430767444	0.481241027417956
KRAS	chr12:25272448:G:A	NI	CD8T	0.0462999000853263	0.0526048987822931	0.289775305715816
KRAS	chr12:25272448:G:A	NI	monocyte	-0.0369671858425041	0.0593639151159852	0.365432083132301
KRAS	chr12:25272448:G:A	NI	B	3.06984060896471e-05	0.0415631306632954	0.585245891530752
KRAS	chr12:25272448:G:A	NI	CD4T	0.0556635772084591	0.058803872340382	0.26947821777623
KRAS	chr12:25272448:G:A	IAV	NK	0.00791594661966189	0.0358166984678013	0.505761100586993
KRAS	chr12:25272448:G:A	IAV	CD8T	0.0203938992994137	0.035451238375809	0.388310272402059
KRAS	chr12:25272448:G:A	IAV	monocyte	-0.0238882669678596	0.0463130671908359	0.423689788096236
KRAS	chr12:25272448:G:A	IAV	B	0.00272529002824171	0.0368474745284319	0.563538377017061
KRAS	chr12:25272448:G:A	IAV	CD4T	0.0389659616003801	0.0478684883478735	0.314898460701093
KRAS	chr12:25272448:G:A	LPS	NK	0.0135528920668376	0.0390434583504496	0.463271504490853
KRAS	chr12:25272448:G:A	LPS	CD8T	0.0262442172235562	0.0393786210401164	0.357141632856328
KRAS	chr12:25272448:G:A	LPS	monocyte	-0.0276230806578025	0.0549278404218595	0.419394348095261
KRAS	chr12:25272448:G:A	LPS	B	-0.00301314609094723	0.042076923745301	0.588264861760377
KRAS	chr12:25272448:G:A	LPS	CD4T	0.0418997102185899	0.0497799734221075	0.306800522260511
KRAS	chr12:25272448:G:A	Tcruzi	NK	0.0140428174027756	0.0405177653239365	0.464671297663798
KRAS	chr12:25272448:G:A	Tcruzi	CD8T	0.0319719752542221	0.0436252221040477	0.338742690106522
KRAS	chr12:25272448:G:A	Tcruzi	monocyte	-0.033311981451305	0.0561526755132928	0.392958871762819
KRAS	chr12:25272448:G:A	Tcruzi	B	-0.00358677301836957	0.0406912810266022	0.585009055343315
KRAS	chr12:25272448:G:A	Tcruzi	CD4T	0.0491581985429444	0.0540717074284825	0.287127192602012
KRAS	chr12:25300906:C:T	NI	NK	-0.000902369931379921	0.0234731612174887	0.727577181967926
KRAS	chr12:25300906:C:T	NI	CD8T	0.00222795741139285	0.0244821708939889	0.698589976112935
KRAS	chr12:25300906:C:T	NI	monocyte	-0.0111765203953293	0.0355213140063218	0.596357503731289
KRAS	chr12:25300906:C:T	NI	B	0.0012328323916396	0.0249877089705908	0.713876201610406
KRAS	chr12:25300906:C:T	NI	CD4T	0.0111543824099873	0.0318428261397097	0.61203149693117
KRAS	chr12:25300906:C:T	IAV	NK	0.00122296696813705	0.0215195517554988	0.710778660619571
KRAS	chr12:25300906:C:T	IAV	CD8T	0.00147918433284385	0.0199455682606845	0.703709016240646
KRAS	chr12:25300906:C:T	IAV	monocyte	-0.00415274015922392	0.0256398000256281	0.683616223485929
KRAS	chr12:25300906:C:T	IAV	B	0.00441166565971314	0.0233324055829292	0.678414721799017
KRAS	chr12:25300906:C:T	IAV	CD4T	0.00781292251333419	0.0266369644724845	0.645078661985283
KRAS	chr12:25300906:C:T	LPS	NK	0.00251543660229286	0.0234629199954636	0.691570838760306
KRAS	chr12:25300906:C:T	LPS	CD8T	0.00166612180332684	0.0219613453714535	0.696001092205429
KRAS	chr12:25300906:C:T	LPS	monocyte	-0.00980162407503031	0.0340515331366255	0.628174437930598
KRAS	chr12:25300906:C:T	LPS	B	0.00154539434609522	0.0250816344536405	0.70412653854348
KRAS	chr12:25300906:C:T	LPS	CD4T	0.00919544977931354	0.02857639846731	0.630397268299562
KRAS	chr12:25300906:C:T	Tcruzi	NK	0.00138740332267365	0.0241069165984007	0.708118254252726
KRAS	chr12:25300906:C:T	Tcruzi	CD8T	0.00739299104441127	0.0258018157916053	0.64552385856982
KRAS	chr12:25300906:C:T	Tcruzi	monocyte	-0.00726390868329679	0.0311054019604589	0.656151997939282
KRAS	chr12:25300906:C:T	Tcruzi	B	-0.00209166804138718	0.0252369043693494	0.712871291599174
KRAS	chr12:25300906:C:T	Tcruzi	CD4T	0.00611886863014843	0.0276813826372929	0.6613053595711
KRAS	chr12:25300974:C:T	NI	NK	-0.013482144753944	0.0304323066243324	0.361686360085564
KRAS	chr12:25300974:C:T	NI	CD8T	-0.0368386376787759	0.0325311961025459	0.176278723749172
KRAS	chr12:25300974:C:T	NI	monocyte	0.0236376897205433	0.0401067923955137	0.331245292735592
KRAS	chr12:25300974:C:T	NI	B	0.0110969836937306	0.0330182260195018	0.44459188226821
KRAS	chr12:25300974:C:T	NI	CD4T	-0.0601950616106279	0.0403785711807883	0.115832000076282
KRAS	chr12:25300974:C:T	IAV	NK	-0.0280983960340861	0.0305132597247863	0.220910221538997
KRAS	chr12:25300974:C:T	IAV	CD8T	-0.0289935014533634	0.0289574469470816	0.196972188581654
KRAS	chr12:25300974:C:T	IAV	monocyte	0.00642903802136683	0.0312816609163717	0.480058657326131
KRAS	chr12:25300974:C:T	IAV	B	0.00126889853613633	0.0289449797373451	0.548829479435496
KRAS	chr12:25300974:C:T	IAV	CD4T	-0.0616575478994626	0.0422958056051005	0.116590534830084
KRAS	chr12:25300974:C:T	LPS	NK	-0.0319876686672394	0.033044007258131	0.207061762470405
KRAS	chr12:25300974:C:T	LPS	CD8T	-0.033873680031028	0.0304313452185418	0.174782192283067
KRAS	chr12:25300974:C:T	LPS	monocyte	0.00396643730385069	0.0364579477384908	0.510614460179133
KRAS	chr12:25300974:C:T	LPS	B	0.0134446458740063	0.0339563575838636	0.423008537184088
KRAS	chr12:25300974:C:T	LPS	CD4T	-0.0531696299987079	0.036753768700046	0.125187052718483
KRAS	chr12:25300974:C:T	Tcruzi	NK	-0.0248961918843784	0.0324727735796434	0.264657189420993
KRAS	chr12:25300974:C:T	Tcruzi	CD8T	-0.0409036117044349	0.0335003088810243	0.154854079331351
KRAS	chr12:25300974:C:T	Tcruzi	monocyte	0.00669642116130655	0.0352713241385261	0.482517600192881
KRAS	chr12:25300974:C:T	Tcruzi	B	0.00849076497208574	0.0317774590533622	0.46906572861531
KRAS	chr12:25300974:C:T	Tcruzi	CD4T	-0.0506843341161998	0.0365171898474177	0.133607514850073
KRAS	chr12:25313640:C:T	NI	NK	-0.170133540984375	0.108336775058639	0.0485070917907199
KRAS	chr12:25313640:C:T	NI	CD8T	-0.183245049637858	0.107823961532378	0.0438198745317847
KRAS	chr12:25313640:C:T	NI	monocyte	-0.104796294222453	0.103944198083735	0.158688774061595
KRAS	chr12:25313640:C:T	NI	B	-0.0525780893031461	0.0886386973751146	0.271831614709389
KRAS	chr12:25313640:C:T	NI	CD4T	-0.125898044324761	0.0942243352739947	0.0979578688481756
KRAS	chr12:25313640:C:T	IAV	NK	-0.155743397428462	0.099991022029318	0.0495913051022627
KRAS	chr12:25313640:C:T	IAV	CD8T	-0.150558216661738	0.0973114876265561	0.0468315205001446
KRAS	chr12:25313640:C:T	IAV	monocyte	-0.0885230935174164	0.0910059736535187	0.16783671895997
KRAS	chr12:25313640:C:T	IAV	B	-0.0834328212291497	0.0838815659113873	0.15677005906363
KRAS	chr12:25313640:C:T	IAV	CD4T	-0.0853089345783621	0.0859260005981088	0.162439119503085
KRAS	chr12:25313640:C:T	LPS	NK	-0.172801724718252	0.108704896741368	0.0463626513673882
KRAS	chr12:25313640:C:T	LPS	CD8T	-0.154522341284549	0.0943060725946208	0.0470781718912889
KRAS	chr12:25313640:C:T	LPS	monocyte	-0.0526251403045625	0.101204433074495	0.300598047158232
KRAS	chr12:25313640:C:T	LPS	B	-0.0897839723852143	0.0899603672513685	0.159535901961923
KRAS	chr12:25313640:C:T	LPS	CD4T	-0.118843921947637	0.0883295671784432	0.0967542743103142
KRAS	chr12:25313640:C:T	Tcruzi	NK	-0.162611502648458	0.106415887641164	0.0544886633682822
KRAS	chr12:25313640:C:T	Tcruzi	CD8T	-0.191176125505714	0.114505472144886	0.0415798241743418
KRAS	chr12:25313640:C:T	Tcruzi	monocyte	-0.0931619777830044	0.102208408171426	0.185159687651189
KRAS	chr12:25313640:C:T	Tcruzi	B	-0.0768960559789672	0.0875863554772906	0.189734971895901
KRAS	chr12:25313640:C:T	Tcruzi	CD4T	-0.103726895830627	0.0906118500373437	0.133156337993423
KRAS	chr12:25316347:T:C	NI	NK	0.012329905511981	0.0393841531123616	0.585942640674326
KRAS	chr12:25316347:T:C	NI	CD8T	-0.0141906301098628	0.0327260860107587	0.524885179713421
KRAS	chr12:25316347:T:C	NI	monocyte	0.023550001041169	0.0469154652290047	0.464556565844608
KRAS	chr12:25316347:T:C	NI	B	-0.0169079675853445	0.035851606782293	0.512997531282796
KRAS	chr12:25316347:T:C	NI	CD4T	-0.0248091827261808	0.0406218849451143	0.458576915596804
KRAS	chr12:25316347:T:C	IAV	NK	-0.00051761382689076	0.0276800554564943	0.652154484914012
KRAS	chr12:25316347:T:C	IAV	CD8T	-0.002056829153473	0.0260738686759248	0.626785682299848
KRAS	chr12:25316347:T:C	IAV	monocyte	0.0064514525811922	0.0323636548765968	0.609599522065143
KRAS	chr12:25316347:T:C	IAV	B	-0.0140462146937378	0.0319988120183391	0.522880911868439
KRAS	chr12:25316347:T:C	IAV	CD4T	-0.0223878155624078	0.0374052421309838	0.468963719806002
KRAS	chr12:25316347:T:C	LPS	NK	-0.00172715077264195	0.0298071788748046	0.636522501088634
KRAS	chr12:25316347:T:C	LPS	CD8T	-0.0061926953277051	0.0280245092864547	0.581942480016669
KRAS	chr12:25316347:T:C	LPS	monocyte	0.0115907171687503	0.040365306323333	0.570330509155879
KRAS	chr12:25316347:T:C	LPS	B	-0.0140959821292493	0.0344809712341231	0.528626005817117
KRAS	chr12:25316347:T:C	LPS	CD4T	-0.0192095340310227	0.0357941182231042	0.487653788247438
KRAS	chr12:25316347:T:C	Tcruzi	NK	-0.000748599331174553	0.0310560936819559	0.647159370836706
KRAS	chr12:25316347:T:C	Tcruzi	CD8T	-0.0135042305318211	0.0318066855565575	0.524014966487059
KRAS	chr12:25316347:T:C	Tcruzi	monocyte	0.00940226227111926	0.0380062436209492	0.589507618485823
KRAS	chr12:25316347:T:C	Tcruzi	B	-0.0148628488791294	0.0339522623358146	0.520184768177732
KRAS	chr12:25316347:T:C	Tcruzi	CD4T	-0.026387715974077	0.0406515728971282	0.450344259841877
KRAS	chr12:25331724:A:G	NI	NK	0.0119701918527185	0.0580409384253927	0.542689086128715
KRAS	chr12:25331724:A:G	NI	CD8T	-0.019368957827209	0.0560145773795175	0.441296021923985
KRAS	chr12:25331724:A:G	NI	monocyte	-0.00591976752593429	0.0678276999763905	0.526924525321995
KRAS	chr12:25331724:A:G	NI	B	-0.0311546772037964	0.060400507450442	0.394039166606074
KRAS	chr12:25331724:A:G	NI	CD4T	-0.0701911415613191	0.0782590275476205	0.266752226619172
KRAS	chr12:25331724:A:G	IAV	NK	-0.00462796103015707	0.048838040680203	0.53179929728538
KRAS	chr12:25331724:A:G	IAV	CD8T	-0.00174452003716254	0.0472411289529864	0.537748381611009
KRAS	chr12:25331724:A:G	IAV	monocyte	-0.0177433836448678	0.0584295624561222	0.47419687988015
KRAS	chr12:25331724:A:G	IAV	B	-0.0282014566990263	0.0543044760062131	0.391439538388059
KRAS	chr12:25331724:A:G	IAV	CD4T	-0.0646399999823696	0.0724187507403462	0.267897454044708
KRAS	chr12:25331724:A:G	LPS	NK	0.00187417688424661	0.054196280308982	0.566964277447476
KRAS	chr12:25331724:A:G	LPS	CD8T	-0.0123032387579378	0.0500674607110644	0.468646204671188
KRAS	chr12:25331724:A:G	LPS	monocyte	-0.00428551605988439	0.0678623757491965	0.541866260670301
KRAS	chr12:25331724:A:G	LPS	B	-0.0292716153328987	0.0596247458393586	0.39828813213628
KRAS	chr12:25331724:A:G	LPS	CD4T	-0.0809765797616463	0.0836230548599094	0.243353952709962
KRAS	chr12:25331724:A:G	Tcruzi	NK	0.00797685896585849	0.0579984245774323	0.564823857423744
KRAS	chr12:25331724:A:G	Tcruzi	CD8T	-0.0224793648577364	0.0544178476120369	0.420662574130083
KRAS	chr12:25331724:A:G	Tcruzi	monocyte	-0.00372068596000158	0.0655360675031089	0.548014449947241
KRAS	chr12:25331724:A:G	Tcruzi	B	-0.0173191432847318	0.0555664789036169	0.454977221884402
KRAS	chr12:25331724:A:G	Tcruzi	CD4T	-0.0754488848305024	0.0805252221928394	0.255789319563714
KRAS	chr12:25331940:C:T	NI	NK	-0.137618864682097	0.0547891271236875	0.00360090875001073
KRAS	chr12:25331940:C:T	NI	CD8T	-0.108103692419712	0.0497429977365213	0.0119224976524154
KRAS	chr12:25331940:C:T	NI	monocyte	-0.0422851332440821	0.0576048885484274	0.228554332699143
KRAS	chr12:25331940:C:T	NI	B	0.0837962406655773	0.0567458583365792	0.0628364634402017
KRAS	chr12:25331940:C:T	NI	CD4T	-0.0307960264846835	0.048683407228737	0.260415913388147
KRAS	chr12:25331940:C:T	IAV	NK	-0.144708762065197	0.0539528405964622	0.00173990176190786
KRAS	chr12:25331940:C:T	IAV	CD8T	-0.115957819843345	0.0506042223896459	0.00535473282003163
KRAS	chr12:25331940:C:T	IAV	monocyte	-0.0530809550541155	0.0516832440250605	0.148300794441431
KRAS	chr12:25331940:C:T	IAV	B	0.0373809240356488	0.0501053990229676	0.227041809146912
KRAS	chr12:25331940:C:T	IAV	CD4T	-0.0560725971944526	0.0486669728310585	0.12028077731792
KRAS	chr12:25331940:C:T	LPS	NK	-0.146025220613943	0.0551959404377016	0.00223794694102397
KRAS	chr12:25331940:C:T	LPS	CD8T	-0.118549553677084	0.0497452030622865	0.00487576790988242
KRAS	chr12:25331940:C:T	LPS	monocyte	-0.0730539857483476	0.0599757804820605	0.107734709708056
KRAS	chr12:25331940:C:T	LPS	B	0.0571041088562336	0.0535334742457894	0.140267831605405
KRAS	chr12:25331940:C:T	LPS	CD4T	-0.0353771881140463	0.0455293068243545	0.216221103242653
KRAS	chr12:25331940:C:T	Tcruzi	NK	-0.149511515417049	0.0585207059013622	0.0027958667272785
KRAS	chr12:25331940:C:T	Tcruzi	CD8T	-0.0930979941453854	0.0482460444177203	0.0241912733580993
KRAS	chr12:25331940:C:T	Tcruzi	monocyte	-0.0494022903158619	0.0566833105674478	0.188965823589419
KRAS	chr12:25331940:C:T	Tcruzi	B	0.0539426175554612	0.0526951240706906	0.149786037471723
KRAS	chr12:25331940:C:T	Tcruzi	CD4T	-0.0271236305012552	0.0476743024120181	0.279674742830209
KRAS	chr12:25345115:T:C	NI	NK	-0.0142355070526288	0.0741133514229245	0.51448006240457
KRAS	chr12:25345115:T:C	NI	CD8T	-0.0527265643069161	0.0935582881993534	0.391480437782473
KRAS	chr12:25345115:T:C	NI	monocyte	0.0206677797159965	0.0996337652117877	0.516610179771421
KRAS	chr12:25345115:T:C	NI	B	-0.0108256541512838	0.0806454259984937	0.536638093178759
KRAS	chr12:25345115:T:C	NI	CD4T	-0.104138161810132	0.142881965648869	0.313579431566037
KRAS	chr12:25345115:T:C	IAV	NK	-0.00344980829445037	0.0692222022002442	0.556355338529288
KRAS	chr12:25345115:T:C	IAV	CD8T	-0.0230407807907362	0.0652370196280588	0.461884185553792
KRAS	chr12:25345115:T:C	IAV	monocyte	0.028165653976887	0.0877744806182728	0.492890912040978
KRAS	chr12:25345115:T:C	IAV	B	-0.00428937810713708	0.0708276394897751	0.558928182858416
KRAS	chr12:25345115:T:C	IAV	CD4T	-0.0610538281149277	0.100114041238282	0.374035409401203
KRAS	chr12:25345115:T:C	LPS	NK	-0.0139446967279897	0.0741608803463376	0.513456982711802
KRAS	chr12:25345115:T:C	LPS	CD8T	-0.034149451691356	0.0758810714704825	0.427819343471485
KRAS	chr12:25345115:T:C	LPS	monocyte	0.043494457057153	0.111788060128628	0.457595903569008
KRAS	chr12:25345115:T:C	LPS	B	-0.00285838964298558	0.0809673427919356	0.562667756444047
KRAS	chr12:25345115:T:C	LPS	CD4T	-0.0676658546274947	0.10786546887451	0.366930097521425
KRAS	chr12:25345115:T:C	Tcruzi	NK	-0.011813410330497	0.076453964475357	0.524078164515049
KRAS	chr12:25345115:T:C	Tcruzi	CD8T	-0.0477137118147473	0.0882953255136392	0.398680043158016
KRAS	chr12:25345115:T:C	Tcruzi	monocyte	0.0252351327786676	0.0980725190920792	0.511804232711661
KRAS	chr12:25345115:T:C	Tcruzi	B	-0.00440732705211871	0.0773239460809895	0.557701920379027
KRAS	chr12:25345115:T:C	Tcruzi	CD4T	-0.0842792041200887	0.121878451968641	0.341001709083368
KRI1	chr19:10456761:T:A	NI	NK	0.02133819327524	0.0548755884100827	0.517439213416884
KRI1	chr19:10456761:T:A	NI	CD8T	0.0132766906201834	0.0556497386470541	0.567397562389678
KRI1	chr19:10456761:T:A	NI	monocyte	0.0204336175366257	0.0677124943991855	0.520291219364871
KRI1	chr19:10456761:T:A	NI	B	0.0116607079116694	0.0545891170315115	0.575555289694989
KRI1	chr19:10456761:T:A	NI	CD4T	0.00873564305823154	0.066468634931071	0.590365930910683
KRI1	chr19:10456761:T:A	IAV	NK	0.0201027457983811	0.0512660612273904	0.51585536422401
KRI1	chr19:10456761:T:A	IAV	CD8T	0.0143410989790763	0.0447892699757546	0.541337261920212
KRI1	chr19:10456761:T:A	IAV	monocyte	0.0169148939011928	0.056766744797479	0.548116666411389
KRI1	chr19:10456761:T:A	IAV	B	0.00189088797264045	0.0465061744516014	0.623228390539634
KRI1	chr19:10456761:T:A	IAV	CD4T	0.0046719997374389	0.0560166289982571	0.612447955754245
KRI1	chr19:10456761:T:A	LPS	NK	0.0230713784311601	0.0563995624147582	0.50468257293329
KRI1	chr19:10456761:T:A	LPS	CD8T	0.0148930582919973	0.0496516944625145	0.543357823254624
KRI1	chr19:10456761:T:A	LPS	monocyte	0.0125455900852045	0.0647626667501909	0.564923953358388
KRI1	chr19:10456761:T:A	LPS	B	0.0141436767793721	0.0551112330925838	0.557497876855049
KRI1	chr19:10456761:T:A	LPS	CD4T	0.00368719803103655	0.061468640859841	0.61381989150111
KRI1	chr19:10456761:T:A	Tcruzi	NK	0.0218143950320955	0.0564935767516506	0.516595336213884
KRI1	chr19:10456761:T:A	Tcruzi	CD8T	0.0144595369215144	0.0541791148075084	0.557384584758599
KRI1	chr19:10456761:T:A	Tcruzi	monocyte	0.0148357375023129	0.0627518713813235	0.561958189328368
KRI1	chr19:10456761:T:A	Tcruzi	B	0.0133321268033861	0.0528655683438608	0.562326630652882
KRI1	chr19:10456761:T:A	Tcruzi	CD4T	0.00417900605718268	0.062302961714181	0.61541944841907
KRI1	chr19:10457536:C:T	NI	NK	-0.000513455600481415	0.0381676339247882	0.638540784219506
KRI1	chr19:10457536:C:T	NI	CD8T	0.0164479005376199	0.043415528655427	0.522224369801524
KRI1	chr19:10457536:C:T	NI	monocyte	0.0307379162616707	0.0574721759988773	0.438649161170697
KRI1	chr19:10457536:C:T	NI	B	0.00408021107739383	0.0417374937996353	0.606280742702447
KRI1	chr19:10457536:C:T	NI	CD4T	0.0218145788333259	0.0532326338455379	0.50186964337528
KRI1	chr19:10457536:C:T	IAV	NK	0.00490165596950506	0.034873396984287	0.595082507229491
KRI1	chr19:10457536:C:T	IAV	CD8T	0.011509062321132	0.0340657404165851	0.535126065469691
KRI1	chr19:10457536:C:T	IAV	monocyte	0.0242606418912499	0.0471916443702168	0.472543490750993
KRI1	chr19:10457536:C:T	IAV	B	0.00241152767699141	0.0365648821704883	0.614428007042429
KRI1	chr19:10457536:C:T	IAV	CD4T	0.022009835572307	0.0465178349675718	0.490817673801309
KRI1	chr19:10457536:C:T	LPS	NK	0.00242328371976469	0.0377591811323727	0.610349654946158
KRI1	chr19:10457536:C:T	LPS	CD8T	0.00496088539483908	0.036272800141982	0.585564695219809
KRI1	chr19:10457536:C:T	LPS	monocyte	0.0391473559154741	0.0640768594955881	0.415979993913025
KRI1	chr19:10457536:C:T	LPS	B	0.00814895013578969	0.0413152452020282	0.572770800930937
KRI1	chr19:10457536:C:T	LPS	CD4T	0.0300760393236731	0.0544283623134737	0.458317415625897
KRI1	chr19:10457536:C:T	Tcruzi	NK	-0.000383446036389744	0.0396189328857539	0.635103594629065
KRI1	chr19:10457536:C:T	Tcruzi	CD8T	0.0153352233691951	0.0416067533686722	0.523607841683366
KRI1	chr19:10457536:C:T	Tcruzi	monocyte	0.0298766861274395	0.0552085281015624	0.458296077410618
KRI1	chr19:10457536:C:T	Tcruzi	B	0.00659220803428785	0.0397342131741174	0.58513268146542
KRI1	chr19:10457536:C:T	Tcruzi	CD4T	0.0230340808857325	0.0506955174364245	0.495785956762156
KRI1	chr19:10461117:G:A	NI	NK	-0.0600580591273975	0.0793289942592335	0.301520930327043
KRI1	chr19:10461117:G:A	NI	CD8T	-0.0779448619103878	0.0921815361967576	0.27481093027871
KRI1	chr19:10461117:G:A	NI	monocyte	-0.0209772610665819	0.0854721050158816	0.473552478275847
KRI1	chr19:10461117:G:A	NI	B	-0.0218520764989076	0.0721389510232683	0.462427295386807
KRI1	chr19:10461117:G:A	NI	CD4T	-0.0737540769943475	0.0984456800026803	0.307311024585735
KRI1	chr19:10461117:G:A	IAV	NK	-0.0685469798615588	0.084548196698407	0.27447961910912
KRI1	chr19:10461117:G:A	IAV	CD8T	-0.0563913620814276	0.0711785361853209	0.286536143725166
KRI1	chr19:10461117:G:A	IAV	monocyte	-0.00750698820291994	0.0707174650297584	0.537570960520286
KRI1	chr19:10461117:G:A	IAV	B	-0.0189048774028585	0.0631995237151679	0.462994146956874
KRI1	chr19:10461117:G:A	IAV	CD4T	-0.0664452824244229	0.0861359628515379	0.303306563075957
KRI1	chr19:10461117:G:A	LPS	NK	-0.0652575968448162	0.0828198055561295	0.286705195977576
KRI1	chr19:10461117:G:A	LPS	CD8T	-0.0746071960047451	0.0866367636597732	0.260659462441242
KRI1	chr19:10461117:G:A	LPS	monocyte	0.0166202845931266	0.088358609439581	0.5256985598217
KRI1	chr19:10461117:G:A	LPS	B	-0.0124540838010269	0.0706734405300083	0.49671151039155
KRI1	chr19:10461117:G:A	LPS	CD4T	-0.0744778547919577	0.0944035308432091	0.296204107651279
KRI1	chr19:10461117:G:A	Tcruzi	NK	-0.0606477638219211	0.0814381221259999	0.304658102535523
KRI1	chr19:10461117:G:A	Tcruzi	CD8T	-0.0737807363843183	0.0880338522648753	0.27643287920647
KRI1	chr19:10461117:G:A	Tcruzi	monocyte	0.0221207335758861	0.0898814641319958	0.510354712380245
KRI1	chr19:10461117:G:A	Tcruzi	B	-0.00342651469903589	0.0702313569192906	0.536234113460528
KRI1	chr19:10461117:G:A	Tcruzi	CD4T	-0.065245285198962	0.0905491850397077	0.321033484081167
KRI1	chr19:10515752:A:G	NI	NK	0.0163575205064512	0.0467342783189439	0.540362721717
KRI1	chr19:10515752:A:G	NI	CD8T	0.0139981896258862	0.0489800343795124	0.560546695460851
KRI1	chr19:10515752:A:G	NI	monocyte	0.0246729138600199	0.0624616829700743	0.494521173329365
KRI1	chr19:10515752:A:G	NI	B	0.0260618182140316	0.0574587953006901	0.501875176162733
KRI1	chr19:10515752:A:G	NI	CD4T	0.0215572811093054	0.061655210974485	0.529789127426417
KRI1	chr19:10515752:A:G	IAV	NK	0.0118152755005099	0.0414548290179805	0.56077985465285
KRI1	chr19:10515752:A:G	IAV	CD8T	0.00670444663929546	0.0370566350611261	0.590085992932582
KRI1	chr19:10515752:A:G	IAV	monocyte	0.0103852212209607	0.0474039979290891	0.579215693631093
KRI1	chr19:10515752:A:G	IAV	B	0.0196144866540333	0.0475775860066377	0.517018792727649
KRI1	chr19:10515752:A:G	IAV	CD4T	0.00631135193516478	0.0487672585705512	0.604478673530646
KRI1	chr19:10515752:A:G	LPS	NK	0.00996330033598948	0.0438332360221998	0.572452341681809
KRI1	chr19:10515752:A:G	LPS	CD8T	0.00808659347820415	0.0417111026707875	0.581334160489013
KRI1	chr19:10515752:A:G	LPS	monocyte	0.00786816168035817	0.0572142075431232	0.587389332716436
KRI1	chr19:10515752:A:G	LPS	B	0.0130384595254238	0.0484627320079783	0.558165722227629
KRI1	chr19:10515752:A:G	LPS	CD4T	0.00828773875573322	0.0533003946965063	0.593548833001232
KRI1	chr19:10515752:A:G	Tcruzi	NK	0.0114964539984944	0.0453028709983832	0.567881315730772
KRI1	chr19:10515752:A:G	Tcruzi	CD8T	0.0136667296908748	0.0471365739398409	0.557539464839057
KRI1	chr19:10515752:A:G	Tcruzi	monocyte	0.0205012187239367	0.0580117560395964	0.532996500856103
KRI1	chr19:10515752:A:G	Tcruzi	B	0.0188577940605896	0.0495295866895127	0.526791134100103
KRI1	chr19:10515752:A:G	Tcruzi	CD4T	0.0138326948575785	0.0548547332403557	0.569234143938415
KRI1	chr19:10558848:G:A	NI	NK	0.0210643678205411	0.0492749797151584	0.489882484026682
KRI1	chr19:10558848:G:A	NI	CD8T	0.0191531306247223	0.0518607754414983	0.51533279411994
KRI1	chr19:10558848:G:A	NI	monocyte	-0.0250882510213946	0.0645448197237944	0.479493044648545
KRI1	chr19:10558848:G:A	NI	B	-0.0194940654910159	0.0554315129461396	0.524708486127443
KRI1	chr19:10558848:G:A	NI	CD4T	-0.0076418112926675	0.0563693948767177	0.587852886136728
KRI1	chr19:10558848:G:A	IAV	NK	0.0373318244878798	0.0611477728517942	0.415107761456068
KRI1	chr19:10558848:G:A	IAV	CD8T	0.0261953179913519	0.0499921872716522	0.453217388208078
KRI1	chr19:10558848:G:A	IAV	monocyte	0.00863507567159764	0.0504056054992352	0.584541863450796
KRI1	chr19:10558848:G:A	IAV	B	-0.00465584625695211	0.0440551086628297	0.59956074071542
KRI1	chr19:10558848:G:A	IAV	CD4T	0.00010532993648572	0.0475472341342707	0.630416656639327
KRI1	chr19:10558848:G:A	LPS	NK	0.0337699248192033	0.0589249481471933	0.430093736791924
KRI1	chr19:10558848:G:A	LPS	CD8T	0.0201691274183323	0.0472795698201183	0.489059308839789
KRI1	chr19:10558848:G:A	LPS	monocyte	0.01398532449824	0.0608273073976476	0.552036048277681
KRI1	chr19:10558848:G:A	LPS	B	-0.00954096976340622	0.0495137040126139	0.570926562319887
KRI1	chr19:10558848:G:A	LPS	CD4T	-0.00801975817458698	0.0521809447284511	0.586926575112365
KRI1	chr19:10558848:G:A	Tcruzi	NK	0.00783024004181355	0.0477268744333175	0.563933787799686
KRI1	chr19:10558848:G:A	Tcruzi	CD8T	0.0158131162932465	0.0484618446140631	0.527477814347894
KRI1	chr19:10558848:G:A	Tcruzi	monocyte	-0.0115475024530485	0.0561159851632865	0.565602508923594
KRI1	chr19:10558848:G:A	Tcruzi	B	-0.00621681685227908	0.0473342593606076	0.588622550951834
KRI1	chr19:10558848:G:A	Tcruzi	CD4T	-0.0139394922358416	0.0553246470328689	0.559075959727658
KRI1	chr19:10563882:G:A	NI	NK	0.218522967092593	0.0595975389080262	0.00015808706728187
KRI1	chr19:10563882:G:A	NI	CD8T	0.336988361326741	0.0601064713448968	4.5819867034481e-08
KRI1	chr19:10563882:G:A	NI	monocyte	0.350349029217552	0.0685940807562226	6.93094772565519e-08
KRI1	chr19:10563882:G:A	NI	B	0.232976141419112	0.0640658677822527	0.00020685618239396
KRI1	chr19:10563882:G:A	NI	CD4T	0.419499382141656	0.0653750174427035	2.79526757037535e-10
KRI1	chr19:10563882:G:A	IAV	NK	0.197845047492017	0.056208297002502	0.000281269523963204
KRI1	chr19:10563882:G:A	IAV	CD8T	0.199673183173089	0.0550178366395132	0.000295042604044446
KRI1	chr19:10563882:G:A	IAV	monocyte	0.220353600484076	0.0625491461074872	0.000337694688302138
KRI1	chr19:10563882:G:A	IAV	B	0.191167623951547	0.0598193888847523	0.000907477253780179
KRI1	chr19:10563882:G:A	IAV	CD4T	0.344967910652806	0.0578460729395359	7.17425347896246e-09
KRI1	chr19:10563882:G:A	LPS	NK	0.223537986723977	0.059113279237515	0.000119502579980178
KRI1	chr19:10563882:G:A	LPS	CD8T	0.288097012560405	0.0552972891324945	2.16141920132859e-07
KRI1	chr19:10563882:G:A	LPS	monocyte	0.364148602495011	0.0726303742170963	5.22816230541621e-08
KRI1	chr19:10563882:G:A	LPS	B	0.257805435571866	0.061839525234429	1.71899723303071e-05
KRI1	chr19:10563882:G:A	LPS	CD4T	0.409122018981047	0.0589730160788475	2.30626386973595e-12
KRI1	chr19:10563882:G:A	Tcruzi	NK	0.185915615683006	0.0630774300422006	0.00260095644567918
KRI1	chr19:10563882:G:A	Tcruzi	CD8T	0.342430790227439	0.0592803990404821	4.73854878613923e-09
KRI1	chr19:10563882:G:A	Tcruzi	monocyte	0.266403121204365	0.0654022554060878	4.97758509562476e-05
KRI1	chr19:10563882:G:A	Tcruzi	B	0.241070415219662	0.0623039164528482	6.46471986054253e-05
KRI1	chr19:10563882:G:A	Tcruzi	CD4T	0.408053645689676	0.0617855448114078	5.49538956439026e-11
KRI1	chr19:10579645:C:T	NI	NK	0.0182233852619284	0.0458619012467648	0.439384349808569
KRI1	chr19:10579645:C:T	NI	CD8T	0.0518929735699417	0.0611587068494663	0.291985975984388
KRI1	chr19:10579645:C:T	NI	monocyte	0.047366297471049	0.0664976416735926	0.319798026058169
KRI1	chr19:10579645:C:T	NI	B	0.0107046414374974	0.0505661767524032	0.495858253395693
KRI1	chr19:10579645:C:T	NI	CD4T	0.0675204139425968	0.0746482882881185	0.270680006162685
KRI1	chr19:10579645:C:T	IAV	NK	0.00709532455659957	0.043154223225201	0.506791032781307
KRI1	chr19:10579645:C:T	IAV	CD8T	0.0319854082356076	0.0452371393840999	0.334351749191443
KRI1	chr19:10579645:C:T	IAV	monocyte	0.0393876143782173	0.0570495654841477	0.343556829748367
KRI1	chr19:10579645:C:T	IAV	B	0.0215634218913989	0.045736919161267	0.417191252347296
KRI1	chr19:10579645:C:T	IAV	CD4T	0.0547853015421869	0.0623665577199318	0.284875373707767
KRI1	chr19:10579645:C:T	LPS	NK	0.0112991339518582	0.0458564639113593	0.478370787383078
KRI1	chr19:10579645:C:T	LPS	CD8T	0.0387802098101231	0.0500979789810341	0.312444353006329
KRI1	chr19:10579645:C:T	LPS	monocyte	0.0503229976199052	0.0692888629453027	0.320895303836633
KRI1	chr19:10579645:C:T	LPS	B	0.0223657025234693	0.0503746492521337	0.422795043164406
KRI1	chr19:10579645:C:T	LPS	CD4T	0.0607662080383965	0.0676835206424479	0.277371808810287
KRI1	chr19:10579645:C:T	Tcruzi	NK	0.00980119587596061	0.0477175957257306	0.493478383854149
KRI1	chr19:10579645:C:T	Tcruzi	CD8T	0.0494338651137009	0.0587737427274047	0.292923885179111
KRI1	chr19:10579645:C:T	Tcruzi	monocyte	0.034407085807157	0.0598745798368274	0.380190644891544
KRI1	chr19:10579645:C:T	Tcruzi	B	0.0160417874609563	0.0480200927226272	0.458466926183043
KRI1	chr19:10579645:C:T	Tcruzi	CD4T	0.0546051451882972	0.0649348077072769	0.298284966038175
KRI1	chr19:10630869:G:A	NI	NK	0.0400786000739673	0.0442073731066021	0.266150811630246
KRI1	chr19:10630869:G:A	NI	CD8T	0.0365188906976302	0.0428920169092442	0.289106041782852
KRI1	chr19:10630869:G:A	NI	monocyte	0.0359563758445963	0.049835970651344	0.313490108975382
KRI1	chr19:10630869:G:A	NI	B	0.0277443994010252	0.0423051483417184	0.347446179034486
KRI1	chr19:10630869:G:A	NI	CD4T	0.0330339533444833	0.0486032170772613	0.33244078061593
KRI1	chr19:10630869:G:A	IAV	NK	0.0443472273012594	0.0459776338539503	0.243447535830819
KRI1	chr19:10630869:G:A	IAV	CD8T	0.0229193972935228	0.0335229300139176	0.331992134995542
KRI1	chr19:10630869:G:A	IAV	monocyte	0.0352475619151859	0.0450800233404166	0.30734400203649
KRI1	chr19:10630869:G:A	IAV	B	0.0173159691271746	0.0363763564956055	0.399188655610779
KRI1	chr19:10630869:G:A	IAV	CD4T	0.0453001816364718	0.0476668016041868	0.259662781623015
KRI1	chr19:10630869:G:A	LPS	NK	0.0444586998412207	0.0464487942615125	0.246916023217081
KRI1	chr19:10630869:G:A	LPS	CD8T	0.0339471535339194	0.0387081377443331	0.276489034587076
KRI1	chr19:10630869:G:A	LPS	monocyte	0.0392570247141951	0.0516962516660524	0.307847086531452
KRI1	chr19:10630869:G:A	LPS	B	0.0269649850069601	0.0412683542637658	0.345091177316232
KRI1	chr19:10630869:G:A	LPS	CD4T	0.0397116423197987	0.0464226568279881	0.28797468042558
KRI1	chr19:10630869:G:A	Tcruzi	NK	0.0365115558810682	0.0430031988064044	0.282788697314807
KRI1	chr19:10630869:G:A	Tcruzi	CD8T	0.0359506885632104	0.0415375325162525	0.282774640520342
KRI1	chr19:10630869:G:A	Tcruzi	monocyte	0.0350954224633942	0.0478423711408494	0.321691567006681
KRI1	chr19:10630869:G:A	Tcruzi	B	0.0408047293771797	0.04880658212888	0.276056494704199
KRI1	chr19:10630869:G:A	Tcruzi	CD4T	0.0436337377338391	0.0487984575594894	0.276734882711307
KRR1	chr12:75391721:G:C	NI	NK	0.00890887264393996	0.063108127240192	0.588216062283768
KRR1	chr12:75391721:G:C	NI	CD8T	0.0156415695738804	0.0745464473508867	0.567973264441417
KRR1	chr12:75391721:G:C	NI	monocyte	-0.00425869798617566	0.0856332458133686	0.596645673475198
KRR1	chr12:75391721:G:C	NI	B	-0.00969039500938996	0.0716711331283341	0.596308002006636
KRR1	chr12:75391721:G:C	NI	CD4T	0.0131642752214274	0.088310701750784	0.577913881292134
KRR1	chr12:75391721:G:C	IAV	NK	0.00891850998454458	0.0585785079017151	0.584962762429981
KRR1	chr12:75391721:G:C	IAV	CD8T	0.0144775815935731	0.0577164425321819	0.554491862879241
KRR1	chr12:75391721:G:C	IAV	monocyte	-0.000998330534819877	0.0692099318254664	0.628505630090614
KRR1	chr12:75391721:G:C	IAV	B	-0.0022850237276537	0.059043216025052	0.623339362424153
KRR1	chr12:75391721:G:C	IAV	CD4T	0.0122770186607228	0.0748998632760866	0.581381168748601
KRR1	chr12:75391721:G:C	LPS	NK	0.00657874923104809	0.0628903430296926	0.593409748104046
KRR1	chr12:75391721:G:C	LPS	CD8T	0.0146909284514356	0.0649724120950305	0.557898396476494
KRR1	chr12:75391721:G:C	LPS	monocyte	-0.000910358262695645	0.0828469583787885	0.617758678816355
KRR1	chr12:75391721:G:C	LPS	B	-0.00263474297384513	0.0685493826152661	0.61981441070401
KRR1	chr12:75391721:G:C	LPS	CD4T	0.0183800388537057	0.0849801932469121	0.561264469260382
KRR1	chr12:75391721:G:C	Tcruzi	NK	0.00820975135456686	0.0647777153004926	0.590815761414193
KRR1	chr12:75391721:G:C	Tcruzi	CD8T	0.0133274795360995	0.0708818754224276	0.572927727441938
KRR1	chr12:75391721:G:C	Tcruzi	monocyte	-0.00582302276107293	0.0830189929887898	0.608220738410034
KRR1	chr12:75391721:G:C	Tcruzi	B	-0.00656704939986409	0.0666836881448638	0.605096844731413
KRR1	chr12:75391721:G:C	Tcruzi	CD4T	0.0125292510498277	0.0834185468672416	0.583907515497922
KRR1	chr12:75400462:T:A	NI	NK	0.0202438681452254	0.0392986407504227	0.302590945439175
KRR1	chr12:75400462:T:A	NI	CD8T	0.041943923010058	0.041111137184591	0.155522469435611
KRR1	chr12:75400462:T:A	NI	monocyte	0.137623526268511	0.059540017743751	0.0149593784659772
KRR1	chr12:75400462:T:A	NI	B	0.042612763803342	0.0428319110294382	0.160981440377646
KRR1	chr12:75400462:T:A	NI	CD4T	0.0645499176489809	0.0487512384230896	0.0934833541500335
KRR1	chr12:75400462:T:A	IAV	NK	0.0158485970727886	0.0366453430317554	0.330221022567722
KRR1	chr12:75400462:T:A	IAV	CD8T	0.0116726234022539	0.0352136850733084	0.358906572096344
KRR1	chr12:75400462:T:A	IAV	monocyte	0.104264998019464	0.049749924693969	0.0226021264093705
KRR1	chr12:75400462:T:A	IAV	B	0.0505079183426479	0.0403887782239419	0.101019189726129
KRR1	chr12:75400462:T:A	IAV	CD4T	0.0203917675676729	0.0396687362185721	0.299927650949864
KRR1	chr12:75400462:T:A	LPS	NK	0.00254312401175328	0.0408586122128908	0.458814107363834
KRR1	chr12:75400462:T:A	LPS	CD8T	0.0332538025666319	0.0372269571082133	0.18568914912955
KRR1	chr12:75400462:T:A	LPS	monocyte	0.0801124802978115	0.0481639055406947	0.0539078065104554
KRR1	chr12:75400462:T:A	LPS	B	0.0352399111069416	0.0418487408308203	0.199824643541496
KRR1	chr12:75400462:T:A	LPS	CD4T	0.0345325648066556	0.0418993996503535	0.208645638927669
KRR1	chr12:75400462:T:A	Tcruzi	NK	0.0195491896571637	0.0410621369873208	0.314042836478106
KRR1	chr12:75400462:T:A	Tcruzi	CD8T	0.0408940144153978	0.0398895946237976	0.153788982110186
KRR1	chr12:75400462:T:A	Tcruzi	monocyte	0.127282179134499	0.057145207903018	0.0202149538356266
KRR1	chr12:75400462:T:A	Tcruzi	B	0.0388455128531494	0.041334403712174	0.173379471560967
KRR1	chr12:75400462:T:A	Tcruzi	CD4T	0.0548473919819567	0.0451517140414982	0.114696821957595
KRR1	chr12:75413886:A:T	NI	NK	-0.0781351493152477	0.0786668554923378	0.166348455701907
KRR1	chr12:75413886:A:T	NI	CD8T	-0.106405898471202	0.0859222511224816	0.116419291936698
KRR1	chr12:75413886:A:T	NI	monocyte	-0.165106476655184	0.11658350193415	0.0734098770260959
KRR1	chr12:75413886:A:T	NI	B	-0.116724594676757	0.0914776205018654	0.104270462729153
KRR1	chr12:75413886:A:T	NI	CD4T	-0.146459435760409	0.106739780378117	0.0918794363918757
KRR1	chr12:75413886:A:T	IAV	NK	-0.0729703604170599	0.0732823776039456	0.164824451922292
KRR1	chr12:75413886:A:T	IAV	CD8T	-0.050903308399392	0.0664386722373522	0.222590429270579
KRR1	chr12:75413886:A:T	IAV	monocyte	-0.122429639322333	0.0930285996452275	0.0947869746744614
KRR1	chr12:75413886:A:T	IAV	B	-0.117619475431411	0.087757854811931	0.086149500714445
KRR1	chr12:75413886:A:T	IAV	CD4T	-0.095672830134952	0.0828777362794121	0.136876805812485
KRR1	chr12:75413886:A:T	LPS	NK	-0.0608508186210868	0.0759435471362512	0.215982909972599
KRR1	chr12:75413886:A:T	LPS	CD8T	-0.0827702332485441	0.0743121978442881	0.139603460932937
KRR1	chr12:75413886:A:T	LPS	monocyte	-0.119395411285311	0.0989539652683342	0.119683181284083
KRR1	chr12:75413886:A:T	LPS	B	-0.144277683153853	0.102942536355564	0.0764830382108048
KRR1	chr12:75413886:A:T	LPS	CD4T	-0.134413125387272	0.0969305214771756	0.0921790341702254
KRR1	chr12:75413886:A:T	Tcruzi	NK	-0.0697145794830295	0.0791583021196365	0.195900997554513
KRR1	chr12:75413886:A:T	Tcruzi	CD8T	-0.0982925714166782	0.081813445253833	0.1237413682231
KRR1	chr12:75413886:A:T	Tcruzi	monocyte	-0.127054472888492	0.100093714953584	0.108168475313918
KRR1	chr12:75413886:A:T	Tcruzi	B	-0.115511253304646	0.0890994527747984	0.0987991766260172
KRR1	chr12:75413886:A:T	Tcruzi	CD4T	-0.140765005354226	0.101534015201546	0.0906877653323616
KRR1	chr12:75509426:C:T	NI	NK	0.00898858174540214	0.0522473453307317	0.593253073032487
KRR1	chr12:75509426:C:T	NI	CD8T	-0.0133576986056338	0.0564207211410483	0.559953004670366
KRR1	chr12:75509426:C:T	NI	monocyte	-0.0312398170262682	0.0736709718799206	0.468684926323523
KRR1	chr12:75509426:C:T	NI	B	-0.0103750142360668	0.0547366629867047	0.572615502237071
KRR1	chr12:75509426:C:T	NI	CD4T	-0.0267686615505295	0.0726998927757331	0.507378181014456
KRR1	chr12:75509426:C:T	IAV	NK	0.00572609307356701	0.04694750970192	0.607886813921201
KRR1	chr12:75509426:C:T	IAV	CD8T	-0.00113054602498182	0.0424641845338878	0.620386906971234
KRR1	chr12:75509426:C:T	IAV	monocyte	-0.0238136708506089	0.0592068408895081	0.500922599154164
KRR1	chr12:75509426:C:T	IAV	B	-0.00391270760106341	0.0464615203324499	0.602005434614634
KRR1	chr12:75509426:C:T	IAV	CD4T	-0.0129661592230275	0.0562387352217044	0.559836582763873
KRR1	chr12:75509426:C:T	LPS	NK	0.0168427784996772	0.0587230642270412	0.550976296032128
KRR1	chr12:75509426:C:T	LPS	CD8T	-0.00809162037739239	0.0482615626791582	0.576311593439225
KRR1	chr12:75509426:C:T	LPS	monocyte	-0.0309363980221894	0.0722931815810331	0.479274155552736
KRR1	chr12:75509426:C:T	LPS	B	-0.00343442412229189	0.0536609640034257	0.603000958921858
KRR1	chr12:75509426:C:T	LPS	CD4T	-0.0156932612904004	0.0623456685011965	0.549581805301959
KRR1	chr12:75509426:C:T	Tcruzi	NK	0.0129280868443784	0.0568669764080945	0.574856871325143
KRR1	chr12:75509426:C:T	Tcruzi	CD8T	-0.0094949959319009	0.053174997381668	0.574959915280535
KRR1	chr12:75509426:C:T	Tcruzi	monocyte	-0.0315564498136084	0.0720691154767747	0.48292046107626
KRR1	chr12:75509426:C:T	Tcruzi	B	-0.0150750957442854	0.0546526638285741	0.545019304010364
KRR1	chr12:75509426:C:T	Tcruzi	CD4T	-0.017374532884225	0.0643089833143826	0.546364574576273
KRR1	chr12:75514099:C:T	NI	NK	0.00345453301908316	0.0551272755016491	0.594092069042775
KRR1	chr12:75514099:C:T	NI	CD8T	-0.017485823376687	0.0598487038895045	0.493771637282123
KRR1	chr12:75514099:C:T	NI	monocyte	-0.0227616999628094	0.0709691899597584	0.463658273510234
KRR1	chr12:75514099:C:T	NI	B	-0.062017588453212	0.0827698402038778	0.324648452068579
KRR1	chr12:75514099:C:T	NI	CD4T	-0.0262399338364383	0.0722129305904952	0.463102414479835
KRR1	chr12:75514099:C:T	IAV	NK	0.0237391246853363	0.0630854588865476	0.489515184598199
KRR1	chr12:75514099:C:T	IAV	CD8T	-0.00755952603584133	0.0471498037295629	0.535894414714755
KRR1	chr12:75514099:C:T	IAV	monocyte	-0.02001833329272	0.0589734373291017	0.475719857581015
KRR1	chr12:75514099:C:T	IAV	B	-0.0506552790527889	0.069970382603683	0.333236980125264
KRR1	chr12:75514099:C:T	IAV	CD4T	-0.0257806307474193	0.0614783259012746	0.451651251120802
KRR1	chr12:75514099:C:T	LPS	NK	0.0102539452352223	0.0581834752519639	0.558053719276689
KRR1	chr12:75514099:C:T	LPS	CD8T	-0.0156690530349048	0.0531022112354755	0.489023764353204
KRR1	chr12:75514099:C:T	LPS	monocyte	-0.0355438041238539	0.0738879308047195	0.419362173175634
KRR1	chr12:75514099:C:T	LPS	B	-0.0676458692376129	0.0874083415670685	0.308340399261791
KRR1	chr12:75514099:C:T	LPS	CD4T	-0.026936024158229	0.0667080633482561	0.452362183651454
KRR1	chr12:75514099:C:T	Tcruzi	NK	0.0053877189582514	0.0575580912298821	0.583974035995841
KRR1	chr12:75514099:C:T	Tcruzi	CD8T	-0.0129119560718493	0.0569683345072682	0.511791923553027
KRR1	chr12:75514099:C:T	Tcruzi	monocyte	-0.0315532760473778	0.0710282244417505	0.438169505247106
KRR1	chr12:75514099:C:T	Tcruzi	B	-0.064436298606451	0.0841560586981848	0.312835842606833
KRR1	chr12:75514099:C:T	Tcruzi	CD4T	-0.0271354947395492	0.0682981244622009	0.457273023811961
KRR1	chr12:75519210:T:G	NI	NK	-0.00680607817061832	0.0376033651114257	0.576508505061395
KRR1	chr12:75519210:T:G	NI	CD8T	-0.0128316428838461	0.0412680409885043	0.536333949381678
KRR1	chr12:75519210:T:G	NI	monocyte	-0.0448869022262968	0.0648938640398879	0.370731384435999
KRR1	chr12:75519210:T:G	NI	B	-0.00489286765201414	0.0407101528237197	0.59451040023828
KRR1	chr12:75519210:T:G	NI	CD4T	-0.0205032398891777	0.0512109155387678	0.50001447144608
KRR1	chr12:75519210:T:G	IAV	NK	-0.00259740834432073	0.0349669105590977	0.605576610293337
KRR1	chr12:75519210:T:G	IAV	CD8T	-0.00595420684082597	0.0322754854857545	0.572820283309546
KRR1	chr12:75519210:T:G	IAV	monocyte	-0.0398138593333092	0.0580960143434704	0.394037706541061
KRR1	chr12:75519210:T:G	IAV	B	-0.00570146561081467	0.0354895169333769	0.582687238901035
KRR1	chr12:75519210:T:G	IAV	CD4T	-0.0113685052601139	0.0408886442382452	0.546461872377294
KRR1	chr12:75519210:T:G	LPS	NK	-0.00394529310898877	0.0377215990741588	0.591320070566816
KRR1	chr12:75519210:T:G	LPS	CD8T	-0.0229695119914233	0.0436637760823007	0.457850708103348
KRR1	chr12:75519210:T:G	LPS	monocyte	-0.034403513727813	0.0573608662243683	0.4207694907475
KRR1	chr12:75519210:T:G	LPS	B	-0.00469411610474635	0.0403419449049902	0.589504058324442
KRR1	chr12:75519210:T:G	LPS	CD4T	-0.0132601664120958	0.0448007666598643	0.53589689893494
KRR1	chr12:75519210:T:G	Tcruzi	NK	-0.00689862014378216	0.0389241701416222	0.575273279008612
KRR1	chr12:75519210:T:G	Tcruzi	CD8T	-0.014399213967693	0.0404145920591219	0.521262754716486
KRR1	chr12:75519210:T:G	Tcruzi	monocyte	-0.0389714848038132	0.0598287150388247	0.409908683595854
KRR1	chr12:75519210:T:G	Tcruzi	B	-0.00549858068418358	0.038887920656357	0.586262476218773
KRR1	chr12:75519210:T:G	Tcruzi	CD4T	-0.0165580086138743	0.046829486877102	0.522677632972472
KRR1	chr12:75551127:C:T	NI	NK	-0.120361414270253	0.0645378541257707	0.0301855044516388
KRR1	chr12:75551127:C:T	NI	CD8T	-0.17420855488004	0.0641260780900007	0.00406061520913781
KRR1	chr12:75551127:C:T	NI	monocyte	-0.115896016438169	0.0747084103436804	0.061404917701254
KRR1	chr12:75551127:C:T	NI	B	-0.250204953841965	0.0743460434849913	8.43115976005837e-05
KRR1	chr12:75551127:C:T	NI	CD4T	-0.247763044040589	0.0734204230808995	0.000315766970354847
KRR1	chr12:75551127:C:T	IAV	NK	-0.126981397721522	0.0609770152146862	0.0164356367166288
KRR1	chr12:75551127:C:T	IAV	CD8T	-0.128836297714757	0.0590250714497902	0.0125112731215704
KRR1	chr12:75551127:C:T	IAV	monocyte	-0.106364180207465	0.0661451922213024	0.0508494043487909
KRR1	chr12:75551127:C:T	IAV	B	-0.195779676046913	0.063334121985736	0.000576494153665563
KRR1	chr12:75551127:C:T	IAV	CD4T	-0.233044078759029	0.063611506184846	6.04122708193211e-05
KRR1	chr12:75551127:C:T	LPS	NK	-0.122806876154358	0.064459066535556	0.0287337807439715
KRR1	chr12:75551127:C:T	LPS	CD8T	-0.146367191996074	0.0596937420231908	0.00810154769157423
KRR1	chr12:75551127:C:T	LPS	monocyte	-0.0899508772651986	0.0748910585982357	0.114015805858454
KRR1	chr12:75551127:C:T	LPS	B	-0.229333541369028	0.0696142280412005	0.000282811526562399
KRR1	chr12:75551127:C:T	LPS	CD4T	-0.249447394890996	0.0674092449795168	5.94162588440916e-05
KRR1	chr12:75551127:C:T	Tcruzi	NK	-0.114236029626534	0.0675529615049375	0.0455290024549758
KRR1	chr12:75551127:C:T	Tcruzi	CD8T	-0.142079981217889	0.063358789610283	0.0166848559947169
KRR1	chr12:75551127:C:T	Tcruzi	monocyte	-0.152617945658898	0.0746697035229097	0.0177942935623708
KRR1	chr12:75551127:C:T	Tcruzi	B	-0.275212745340724	0.0818267661994405	1.19891413552509e-05
KRR1	chr12:75551127:C:T	Tcruzi	CD4T	-0.239987236132432	0.0695348592649432	0.000237242040020624
KRR1	chr12:75586487:A:T	NI	NK	0.0667614695822562	0.073529487943541	0.227690578088617
KRR1	chr12:75586487:A:T	NI	CD8T	0.0724260923307923	0.0754237805998672	0.220785689146217
KRR1	chr12:75586487:A:T	NI	monocyte	-0.00303894250435959	0.0762911008541274	0.548427848039841
KRR1	chr12:75586487:A:T	NI	B	0.0629498080050428	0.0751792775745583	0.253642026826549
KRR1	chr12:75586487:A:T	NI	CD4T	0.0891497188241135	0.0899489871251437	0.211283828259647
KRR1	chr12:75586487:A:T	IAV	NK	0.05157556390951	0.062725657016716	0.25656770586052
KRR1	chr12:75586487:A:T	IAV	CD8T	0.0456114135681164	0.0570676775547559	0.26204139173556
KRR1	chr12:75586487:A:T	IAV	monocyte	-0.00602094079933877	0.0643994219224396	0.542056336100167
KRR1	chr12:75586487:A:T	IAV	B	0.0516784458059948	0.0646164508066785	0.264230300003959
KRR1	chr12:75586487:A:T	IAV	CD4T	0.0848448166130041	0.0808708114325109	0.197588309189415
KRR1	chr12:75586487:A:T	LPS	NK	0.0749897042591298	0.0784361826460493	0.207106594757368
KRR1	chr12:75586487:A:T	LPS	CD8T	0.0618392669610079	0.0662623137233371	0.222838425717408
KRR1	chr12:75586487:A:T	LPS	monocyte	0.00281357880165623	0.0734348226611981	0.529641775123085
KRR1	chr12:75586487:A:T	LPS	B	0.068858964367484	0.0775418888602625	0.233703727086913
KRR1	chr12:75586487:A:T	LPS	CD4T	0.0830209954592234	0.0823954288876194	0.209325343019947
KRR1	chr12:75586487:A:T	Tcruzi	NK	0.0728611151242909	0.0793389947185204	0.220571824917181
KRR1	chr12:75586487:A:T	Tcruzi	CD8T	0.0440413151738453	0.0666327188784129	0.299757268304169
KRR1	chr12:75586487:A:T	Tcruzi	monocyte	-0.0363470190769163	0.089340511651426	0.427918368695213
KRR1	chr12:75586487:A:T	Tcruzi	B	0.0652852268372386	0.0755782404118092	0.241395906929857
KRR1	chr12:75586487:A:T	Tcruzi	CD4T	0.0798445569280357	0.0830666955626105	0.223276882824127
KRR1	chr12:75594679:C:T	NI	NK	-0.0170912111164069	0.0674205114242854	0.517281956462008
KRR1	chr12:75594679:C:T	NI	CD8T	-0.0292074093846236	0.0771184986737085	0.47489475482318
KRR1	chr12:75594679:C:T	NI	monocyte	0.0565190706710984	0.10436637108658	0.395140194740124
KRR1	chr12:75594679:C:T	NI	B	0.00808026498574581	0.072322566496413	0.572906140303298
KRR1	chr12:75594679:C:T	NI	CD4T	-0.0429943564841241	0.0956908696156848	0.444874820369873
KRR1	chr12:75594679:C:T	IAV	NK	-0.0182563605687005	0.0636165582640553	0.507443540383714
KRR1	chr12:75594679:C:T	IAV	CD8T	-0.0117037162379716	0.0562826759774839	0.528217752531662
KRR1	chr12:75594679:C:T	IAV	monocyte	0.0513193202585083	0.0896554074650522	0.399010143725992
KRR1	chr12:75594679:C:T	IAV	B	0.00982830482576609	0.0631441600890833	0.558801783729035
KRR1	chr12:75594679:C:T	IAV	CD4T	-0.0343144414639836	0.0795060324240755	0.457562062433657
KRR1	chr12:75594679:C:T	LPS	NK	-0.00589312050234216	0.0651262583406519	0.563029985156707
KRR1	chr12:75594679:C:T	LPS	CD8T	-0.0219297727823582	0.0658601360029657	0.487013240981518
KRR1	chr12:75594679:C:T	LPS	monocyte	0.0791103428991388	0.122193230831753	0.348937727874113
KRR1	chr12:75594679:C:T	LPS	B	0.00293580114389942	0.0704088957645443	0.589055824098313
KRR1	chr12:75594679:C:T	LPS	CD4T	-0.0411608836890782	0.0894087728167216	0.444802126120704
KRR1	chr12:75594679:C:T	Tcruzi	NK	-0.013956699657707	0.0681609526228549	0.530983778118791
KRR1	chr12:75594679:C:T	Tcruzi	CD8T	-0.0262598538514632	0.0730338967409963	0.479895658071462
KRR1	chr12:75594679:C:T	Tcruzi	monocyte	0.055169869355607	0.100437443181211	0.406695236428063
KRR1	chr12:75594679:C:T	Tcruzi	B	0.00440615685472538	0.067741820171204	0.584747048530163
KRR1	chr12:75594679:C:T	Tcruzi	CD4T	-0.0412455680590383	0.0902840505431908	0.447377151762706
KRT1	chr12:52576077:T:C	NI	NK	0.0311907403628178	0.0275876753260208	0.12747367395277
KRT1	chr12:52576077:T:C	NI	CD8T	-0.079452154917295	0.0441903786044445	0.0326384573035956
KRT1	chr12:52576077:T:C	NI	monocyte	-0.00426936802905223	0.040845787342938	0.456297064368448
KRT1	chr12:52576077:T:C	NI	B	0.0384977613493846	0.0328372295175682	0.118678961321788
KRT1	chr12:52576077:T:C	NI	CD4T	-0.212000859650522	0.0630274626702198	0.000303367776637642
KRT1	chr12:52576077:T:C	IAV	NK	0.0327866994297517	0.0221283315939276	0.0674716052441567
KRT1	chr12:52576077:T:C	IAV	CD8T	-0.040971755888237	0.0316334815955883	0.0933738673861806
KRT1	chr12:52576077:T:C	IAV	monocyte	-0.0522990619321155	0.0335337776133646	0.056050580524024
KRT1	chr12:52576077:T:C	IAV	B	0.0318464294906882	0.0320694300332297	0.158830743823659
KRT1	chr12:52576077:T:C	IAV	CD4T	-0.181249096012326	0.0569756183089085	0.000380468014081314
KRT1	chr12:52576077:T:C	LPS	NK	-0.0023296401471981	0.0163084080815946	0.443773189257386
KRT1	chr12:52576077:T:C	LPS	CD8T	-0.0329192075500123	0.0338605367838453	0.162323119283907
KRT1	chr12:52576077:T:C	LPS	monocyte	0.00360602801118837	0.0316603527787437	0.455961794654933
KRT1	chr12:52576077:T:C	LPS	B	-0.0168435180827489	0.0308113860998422	0.294346579899953
KRT1	chr12:52576077:T:C	LPS	CD4T	-0.208420127464935	0.0614784435804126	0.000292497263198466
KRT1	chr12:52576077:T:C	Tcruzi	NK	0.0133159852643834	0.0422886794448779	0.374803208795067
KRT1	chr12:52576077:T:C	Tcruzi	CD8T	-0.0705942694211934	0.0425538539703237	0.0450117294996138
KRT1	chr12:52576077:T:C	Tcruzi	monocyte	-0.00260789896497147	0.0358145891438091	0.469727213107342
KRT1	chr12:52576077:T:C	Tcruzi	B	0.00556442726931511	0.0335830220879907	0.433027955076669
KRT1	chr12:52576077:T:C	Tcruzi	CD4T	-0.197806007931273	0.0594690067773109	0.000342029582793169
KRT1	chr12:52591529:G:A	NI	NK	0.0122413133835844	0.0509086813019876	0.48924513629774
KRT1	chr12:52591529:G:A	NI	CD8T	-0.0480020479989776	0.0899393673592332	0.407043793573663
KRT1	chr12:52591529:G:A	NI	monocyte	0.063205787954381	0.0847726901786216	0.300750979150042
KRT1	chr12:52591529:G:A	NI	B	0.0102583209831345	0.0609239394453293	0.51260046110758
KRT1	chr12:52591529:G:A	NI	CD4T	-0.0675861686776168	0.118001286539719	0.385854493674433
KRT1	chr12:52591529:G:A	IAV	NK	0.0285571746012547	0.0494789282558064	0.377486699935944
KRT1	chr12:52591529:G:A	IAV	CD8T	-0.0129743677892606	0.0531779263295372	0.516076574588412
KRT1	chr12:52591529:G:A	IAV	monocyte	0.0724858411501237	0.0798034188448371	0.258641544245077
KRT1	chr12:52591529:G:A	IAV	B	0.0186742778865196	0.0555600289305621	0.456691085621273
KRT1	chr12:52591529:G:A	IAV	CD4T	-0.042134174224808	0.0916250311395349	0.43606804406114
KRT1	chr12:52591529:G:A	LPS	NK	0.0178830517686002	0.0459423929530671	0.437846684410517
KRT1	chr12:52591529:G:A	LPS	CD8T	-0.0199245769149231	0.0636603052131435	0.489784885703609
KRT1	chr12:52591529:G:A	LPS	monocyte	0.12498047850942	0.123159763566301	0.189320691810932
KRT1	chr12:52591529:G:A	LPS	B	0.0199024091968608	0.0630034997064108	0.46068811740912
KRT1	chr12:52591529:G:A	LPS	CD4T	-0.0540632666876512	0.106547071891892	0.415252197626901
KRT1	chr12:52591529:G:A	Tcruzi	NK	0.00918411132144318	0.0578792184284694	0.511781915101497
KRT1	chr12:52591529:G:A	Tcruzi	CD8T	-0.0354341494534915	0.0784588833790156	0.439028561075163
KRT1	chr12:52591529:G:A	Tcruzi	monocyte	0.0664293349475462	0.081791999141495	0.290601395989003
KRT1	chr12:52591529:G:A	Tcruzi	B	0.0129482230581347	0.059367296221861	0.494883371085515
KRT1	chr12:52591529:G:A	Tcruzi	CD4T	-0.0645637123741978	0.112206489578849	0.388232553274586
KRT1	chr12:52591833:C:T	NI	NK	0.00421302481873727	0.0217107860941164	0.660413539028379
KRT1	chr12:52591833:C:T	NI	CD8T	-0.00186363027017878	0.028444981506978	0.700549487488401
KRT1	chr12:52591833:C:T	NI	monocyte	-0.00469895772719461	0.0345735001997797	0.638797603527799
KRT1	chr12:52591833:C:T	NI	B	-0.0104213197674519	0.0290869661717839	0.610956383587274
KRT1	chr12:52591833:C:T	NI	CD4T	-0.00975254362913696	0.041432856969202	0.637107989923209
KRT1	chr12:52591833:C:T	IAV	NK	0.0117620020297591	0.0250927111288532	0.572558401278208
KRT1	chr12:52591833:C:T	IAV	CD8T	0.00130197578750714	0.0203880738835596	0.696746592058611
KRT1	chr12:52591833:C:T	IAV	monocyte	-0.00325669108932101	0.0257738111849379	0.67966699909595
KRT1	chr12:52591833:C:T	IAV	B	-0.00433369480446721	0.0232654150916748	0.659765254376965
KRT1	chr12:52591833:C:T	IAV	CD4T	-0.00620201879201922	0.0329594601204988	0.665159238979779
KRT1	chr12:52591833:C:T	LPS	NK	0.00107555732929655	0.0182341006986448	0.689942865767901
KRT1	chr12:52591833:C:T	LPS	CD8T	-0.00191793014272703	0.0237285997174789	0.689060567951753
KRT1	chr12:52591833:C:T	LPS	monocyte	-0.00111961617404738	0.0299522780155404	0.683317249268993
KRT1	chr12:52591833:C:T	LPS	B	-0.0118411125879814	0.0297366756891938	0.589124165551572
KRT1	chr12:52591833:C:T	LPS	CD4T	-0.00917952702518475	0.0376681760336942	0.640024945510867
KRT1	chr12:52591833:C:T	Tcruzi	NK	0.00220670089272722	0.0235998465018541	0.683523082060611
KRT1	chr12:52591833:C:T	Tcruzi	CD8T	-0.0021978497879367	0.0274100514159515	0.694412260562419
KRT1	chr12:52591833:C:T	Tcruzi	monocyte	-0.00534393347690242	0.0308032543551208	0.658446937354752
KRT1	chr12:52591833:C:T	Tcruzi	B	-0.00619031904801888	0.0258563529998016	0.642254067014611
KRT1	chr12:52591833:C:T	Tcruzi	CD4T	-0.00943046907676172	0.0383911683727014	0.646212580767618
KRT1	chr12:52641676:C:T	NI	NK	0.00629782205232206	0.023926505372476	0.558799998965306
KRT1	chr12:52641676:C:T	NI	CD8T	0.0062580390599647	0.0324833050750207	0.585921896117189
KRT1	chr12:52641676:C:T	NI	monocyte	0.0202335187376702	0.0415389756050275	0.464172893576931
KRT1	chr12:52641676:C:T	NI	B	-0.0147049944289475	0.0331537725943713	0.526934004072872
KRT1	chr12:52641676:C:T	NI	CD4T	0.00109301225926269	0.0437896398616964	0.632296651416678
KRT1	chr12:52641676:C:T	IAV	NK	0.00381964119094588	0.0208901073426117	0.58309224004744
KRT1	chr12:52641676:C:T	IAV	CD8T	-0.000357321046398634	0.0247827469134732	0.638938029334446
KRT1	chr12:52641676:C:T	IAV	monocyte	0.00476344609046261	0.0282193863864838	0.603289378457291
KRT1	chr12:52641676:C:T	IAV	B	-0.0148553913424179	0.0314286596808307	0.515812756643499
KRT1	chr12:52641676:C:T	IAV	CD4T	-0.000233721078228624	0.0365524275468102	0.647333247429356
KRT1	chr12:52641676:C:T	LPS	NK	0.0239200286447492	0.0270536105320658	0.352080779976159
KRT1	chr12:52641676:C:T	LPS	CD8T	0.00583130537238752	0.0272215821990464	0.556783449848017
KRT1	chr12:52641676:C:T	LPS	monocyte	-0.00202872829580823	0.0330199503539963	0.633036917364391
KRT1	chr12:52641676:C:T	LPS	B	0.00201090538481627	0.0282509337575422	0.620442206213135
KRT1	chr12:52641676:C:T	LPS	CD4T	0.00165987956741713	0.0407864441295071	0.611143308288534
KRT1	chr12:52641676:C:T	Tcruzi	NK	0.00565456542956164	0.0283687466693726	0.567319443480658
KRT1	chr12:52641676:C:T	Tcruzi	CD8T	0.00553784002324342	0.0312456183266441	0.588429563252492
KRT1	chr12:52641676:C:T	Tcruzi	monocyte	0.00832992386762962	0.0334054581656954	0.574452278237578
KRT1	chr12:52641676:C:T	Tcruzi	B	-0.00640954103321191	0.0285371052206791	0.595674368006318
KRT1	chr12:52641676:C:T	Tcruzi	CD4T	0.00313911296844372	0.0407414007865037	0.624650190025999
KRT1	chr12:52644008:C:T	NI	NK	0.00880043109438521	0.0238788972983528	0.591050643720063
KRT1	chr12:52644008:C:T	NI	CD8T	0.0172636875576418	0.0363673236557363	0.553171355224858
KRT1	chr12:52644008:C:T	NI	monocyte	-0.00705951623711467	0.0380878695450952	0.622234018456971
KRT1	chr12:52644008:C:T	NI	B	0.0158517493367634	0.0338626290594111	0.558997063468344
KRT1	chr12:52644008:C:T	NI	CD4T	0.0288388927355517	0.0547526733446937	0.516701795380822
KRT1	chr12:52644008:C:T	IAV	NK	0.0122998403018767	0.0241682937334921	0.545399912368517
KRT1	chr12:52644008:C:T	IAV	CD8T	0.00739284938731033	0.0229924397706274	0.60137149072703
KRT1	chr12:52644008:C:T	IAV	monocyte	-0.000580306529933258	0.0263418142174586	0.704864199717898
KRT1	chr12:52644008:C:T	IAV	B	0.00218475688570999	0.023872355973782	0.668573579580974
KRT1	chr12:52644008:C:T	IAV	CD4T	0.0203718442743064	0.0420845033946161	0.548425463748388
KRT1	chr12:52644008:C:T	LPS	NK	0.00272169529412159	0.0182409821321732	0.64986758874879
KRT1	chr12:52644008:C:T	LPS	CD8T	0.00949279326527923	0.0266406691986246	0.586233727612149
KRT1	chr12:52644008:C:T	LPS	monocyte	0.00783863584888163	0.0313921376930187	0.617235688735817
KRT1	chr12:52644008:C:T	LPS	B	0.00169458167512029	0.0263400694508817	0.671334917021302
KRT1	chr12:52644008:C:T	LPS	CD4T	0.0239160131856122	0.0481764999314189	0.539397769830102
KRT1	chr12:52644008:C:T	Tcruzi	NK	0.00362741234874097	0.0258341389250998	0.646043478521838
KRT1	chr12:52644008:C:T	Tcruzi	CD8T	0.0149931360122104	0.0336370427428814	0.560761895620421
KRT1	chr12:52644008:C:T	Tcruzi	monocyte	0.00296821065108491	0.0307403434495651	0.667321932217964
