## Supplemental Table 9 for "Genetic ancestry shapes context-dependent immune regulation across Indigenous South American populations" (part 55 of 127)

gene	snps	condition	celltype	beta	sd	lfsr
KRT1	chr12:52644008:C:T	Tcruzi	B	0.00339855781159645	0.0262473222963721	0.655545363132258
KRT1	chr12:52644008:C:T	Tcruzi	CD4T	0.025023977366914	0.0493859602915746	0.537801637971261
KRT1	chr12:52651219:G:A	NI	NK	-0.0305634769041751	0.0302253688522258	0.155941908192088
KRT1	chr12:52651219:G:A	NI	CD8T	0.352286161099223	0.0598344556475479	3.93667599207176e-09
KRT1	chr12:52651219:G:A	NI	monocyte	0.0531353354683493	0.0468552995839117	0.128345240651619
KRT1	chr12:52651219:G:A	NI	B	-0.0142140837970072	0.0357552106189459	0.345564045609833
KRT1	chr12:52651219:G:A	NI	CD4T	0.952014380637379	0.0633461517872666	1.04649327275552e-50
KRT1	chr12:52651219:G:A	IAV	NK	-0.00445873226955664	0.0229813108562834	0.423087197474179
KRT1	chr12:52651219:G:A	IAV	CD8T	0.105512423467115	0.0395607453555504	0.00388398163427692
KRT1	chr12:52651219:G:A	IAV	monocyte	0.0375492534276863	0.035882240504258	0.147653563900678
KRT1	chr12:52651219:G:A	IAV	B	0.013976104675367	0.0361484183753874	0.349458405754268
KRT1	chr12:52651219:G:A	IAV	CD4T	0.808678980443053	0.0623800605206694	2.46758721810195e-39
KRT1	chr12:52651219:G:A	LPS	NK	0.00235775554787857	0.0161759630595676	0.442050936491947
KRT1	chr12:52651219:G:A	LPS	CD8T	0.150421718492957	0.0424357494653688	0.000221474358931112
KRT1	chr12:52651219:G:A	LPS	monocyte	0.0690679815268693	0.0322433003936674	0.016081339848569
KRT1	chr12:52651219:G:A	LPS	B	-6.59241289003708e-05	0.0340028759453433	0.499322881442192
KRT1	chr12:52651219:G:A	LPS	CD4T	0.914024815908767	0.0630820213809619	8.93883093102684e-48
KRT1	chr12:52651219:G:A	Tcruzi	NK	0.0247365614471178	0.070521539349887	0.363011075277252
KRT1	chr12:52651219:G:A	Tcruzi	CD8T	0.341010881792057	0.0595644640202695	9.03152411460475e-09
KRT1	chr12:52651219:G:A	Tcruzi	monocyte	0.0123000906564972	0.0404238667782524	0.380349970349542
KRT1	chr12:52651219:G:A	Tcruzi	B	0.0203391212248232	0.041381327911665	0.311447456125682
KRT1	chr12:52651219:G:A	Tcruzi	CD4T	0.909877373443363	0.0640064432378532	1.91273579867867e-45
KRT1	chr12:52652043:G:A	NI	NK	0.0108844029862824	0.0297182213535603	0.567910768945084
KRT1	chr12:52652043:G:A	NI	CD8T	-0.0115277519259585	0.0385618473043904	0.591925976343363
KRT1	chr12:52652043:G:A	NI	monocyte	-0.00354732497696152	0.0410906368503596	0.620762507565375
KRT1	chr12:52652043:G:A	NI	B	-0.0161260942574279	0.0371534819432238	0.542594037906061
KRT1	chr12:52652043:G:A	NI	CD4T	-0.0331789270860536	0.0655493672039488	0.500083047072809
KRT1	chr12:52652043:G:A	IAV	NK	0.00818331420491431	0.0249829479953031	0.580193668898805
KRT1	chr12:52652043:G:A	IAV	CD8T	-0.0051738651512658	0.0264916466717871	0.62638418796674
KRT1	chr12:52652043:G:A	IAV	monocyte	-0.00188743169212268	0.0316319527124112	0.659492012191592
KRT1	chr12:52652043:G:A	IAV	B	-0.00626248940915425	0.0289804764049232	0.608739844045572
KRT1	chr12:52652043:G:A	IAV	CD4T	-0.0254021304542712	0.0527093121926434	0.523000093224748
KRT1	chr12:52652043:G:A	LPS	NK	0.00556148275500184	0.0228065293771724	0.600188538677509
KRT1	chr12:52652043:G:A	LPS	CD8T	-0.00832473291224604	0.0312593747765844	0.597370349197891
KRT1	chr12:52652043:G:A	LPS	monocyte	-0.00289716621085253	0.0366676632111515	0.639549138297451
KRT1	chr12:52652043:G:A	LPS	B	-0.0179403672421607	0.0380381549122632	0.523606809230337
KRT1	chr12:52652043:G:A	LPS	CD4T	-0.0315058071867142	0.0616557314763102	0.504368390819186
KRT1	chr12:52652043:G:A	Tcruzi	NK	0.00466022106940831	0.0297378608032191	0.627304837476379
KRT1	chr12:52652043:G:A	Tcruzi	CD8T	-0.0117211297310343	0.0375204507400993	0.585741320803722
KRT1	chr12:52652043:G:A	Tcruzi	monocyte	-0.00399545132005922	0.0373470483078094	0.639303369482297
KRT1	chr12:52652043:G:A	Tcruzi	B	-0.00808467904171499	0.0320678971723227	0.594856097654533
KRT1	chr12:52652043:G:A	Tcruzi	CD4T	-0.0312715408748527	0.0618296094827603	0.510798034225985
KRT1	chr12:52655268:A:C	NI	NK	0.049486541920501	0.036277803036696	0.0851585153474909
KRT1	chr12:52655268:A:C	NI	CD8T	-0.214306653501056	0.0621624806477953	0.000180511879085188
KRT1	chr12:52655268:A:C	NI	monocyte	0.0205041350069374	0.0539007756943718	0.352836272028341
KRT1	chr12:52655268:A:C	NI	B	-0.0325566280191812	0.0420085617918536	0.218710461596727
KRT1	chr12:52655268:A:C	NI	CD4T	-0.433093884361332	0.0803189882905213	4.01860722476499e-09
KRT1	chr12:52655268:A:C	IAV	NK	0.00342589182581853	0.0281780136715832	0.45169430656607
KRT1	chr12:52655268:A:C	IAV	CD8T	-0.128714934526947	0.0447369746037889	0.00139331024593858
KRT1	chr12:52655268:A:C	IAV	monocyte	-0.0149233815804812	0.0419929499472779	0.360973007197825
KRT1	chr12:52655268:A:C	IAV	B	-0.000604939639714878	0.0417170567797441	0.492547235496134
KRT1	chr12:52655268:A:C	IAV	CD4T	-0.357752047980062	0.0729204662110744	4.8307232547451e-08
KRT1	chr12:52655268:A:C	LPS	NK	0.00461369604793241	0.0206974406167369	0.411889205781098
KRT1	chr12:52655268:A:C	LPS	CD8T	-0.0711662095311784	0.0467506130668175	0.0656431840737514
KRT1	chr12:52655268:A:C	LPS	monocyte	-0.0358317137587319	0.0409222369220289	0.190539150661595
KRT1	chr12:52655268:A:C	LPS	B	-0.000142290069317626	0.0403149464919591	0.496968250818329
KRT1	chr12:52655268:A:C	LPS	CD4T	-0.427893623802445	0.07997910307222	2.0875576822732e-09
KRT1	chr12:52655268:A:C	Tcruzi	NK	0.0390517935359371	0.062594758685673	0.266673889425707
KRT1	chr12:52655268:A:C	Tcruzi	CD8T	-0.166563353428658	0.0594361555888413	0.00263280448680892
KRT1	chr12:52655268:A:C	Tcruzi	monocyte	-0.00623303186803049	0.047474081388436	0.447552660550964
KRT1	chr12:52655268:A:C	Tcruzi	B	-0.0388509812976951	0.0460361519247768	0.198376261414586
KRT1	chr12:52655268:A:C	Tcruzi	CD4T	-0.406805441468126	0.0771711170363926	7.76689745851655e-09
KRT1	chr12:52674133:T:A	NI	NK	-0.015031900036537	0.0440186114338845	0.497115697369947
KRT1	chr12:52674133:T:A	NI	CD8T	-0.0245201929383339	0.0605048834209247	0.47689542075243
KRT1	chr12:52674133:T:A	NI	monocyte	0.0534452083580347	0.0844287654363306	0.371680405726639
KRT1	chr12:52674133:T:A	NI	B	-0.0138532161904223	0.0525536301856838	0.528096269968821
KRT1	chr12:52674133:T:A	NI	CD4T	-0.0370350150802231	0.0842397275938228	0.458617334307823
KRT1	chr12:52674133:T:A	IAV	NK	-0.0137004186577901	0.0390836035932639	0.495443584860263
KRT1	chr12:52674133:T:A	IAV	CD8T	-0.0159490159608267	0.0426108766102789	0.486105183270196
KRT1	chr12:52674133:T:A	IAV	monocyte	0.0351296169184544	0.0618260823403838	0.421618866891728
KRT1	chr12:52674133:T:A	IAV	B	-0.0116683254193658	0.0459642914072404	0.531279010509242
KRT1	chr12:52674133:T:A	IAV	CD4T	-0.0317468772296049	0.0704475468966431	0.461962911227543
KRT1	chr12:52674133:T:A	LPS	NK	-0.0219419314123574	0.041942301843034	0.435391037860846
KRT1	chr12:52674133:T:A	LPS	CD8T	-0.0180360764441673	0.0490553678575905	0.483384974715212
KRT1	chr12:52674133:T:A	LPS	monocyte	0.0282034132396771	0.0652083124040472	0.459344267547918
KRT1	chr12:52674133:T:A	LPS	B	-0.0164528770465115	0.0524700233886934	0.507285897819847
KRT1	chr12:52674133:T:A	LPS	CD4T	-0.036765329460807	0.0794803181779975	0.452407506680861
KRT1	chr12:52674133:T:A	Tcruzi	NK	-0.017194004485688	0.0485930334460812	0.491036371022707
KRT1	chr12:52674133:T:A	Tcruzi	CD8T	-0.0237340361543829	0.058178426932741	0.474621910721475
KRT1	chr12:52674133:T:A	Tcruzi	monocyte	0.0599790600982478	0.0884967238110306	0.365094889005674
KRT1	chr12:52674133:T:A	Tcruzi	B	-0.0122275053696453	0.050495192943422	0.533620399804751
KRT1	chr12:52674133:T:A	Tcruzi	CD4T	-0.0340948690002519	0.0786102966894794	0.466933054571761
KRT1	chr12:52714543:C:T	NI	NK	0.0946036785802204	0.0508186632423507	0.0298754205275475
KRT1	chr12:52714543:C:T	NI	CD8T	0.0953571523067703	0.0716706275577824	0.0836973142316823
KRT1	chr12:52714543:C:T	NI	monocyte	0.010973846086099	0.075884299575338	0.442835351715997
KRT1	chr12:52714543:C:T	NI	B	0.0106213640093281	0.0615711917859788	0.418443765697466
KRT1	chr12:52714543:C:T	NI	CD4T	0.143179739504325	0.101167306662011	0.06345297517057
KRT1	chr12:52714543:C:T	IAV	NK	0.0731967472078288	0.0441495631070781	0.0495842734060394
KRT1	chr12:52714543:C:T	IAV	CD8T	0.044531880367369	0.0547734577545915	0.186931336350988
KRT1	chr12:52714543:C:T	IAV	monocyte	-0.012306561929298	0.0623234047158146	0.428096007818568
KRT1	chr12:52714543:C:T	IAV	B	0.00627108210710626	0.0570190183501206	0.438762945561352
KRT1	chr12:52714543:C:T	IAV	CD4T	0.112249940980468	0.08359365783086	0.0757306221002693
KRT1	chr12:52714543:C:T	LPS	NK	0.151856141167848	0.0445984772947694	0.000916453167180256
KRT1	chr12:52714543:C:T	LPS	CD8T	0.0617732756278804	0.0591894625257392	0.137935654545983
KRT1	chr12:52714543:C:T	LPS	monocyte	-0.0400130236792228	0.06928868893432	0.288077519458529
KRT1	chr12:52714543:C:T	LPS	B	0.0280146884354651	0.0589840721699732	0.310154705417295
KRT1	chr12:52714543:C:T	LPS	CD4T	0.132549372215467	0.0935210781032764	0.0632639003575412
KRT1	chr12:52714543:C:T	Tcruzi	NK	0.0686235056212865	0.0641904440313426	0.126389143838641
KRT1	chr12:52714543:C:T	Tcruzi	CD8T	0.091509057313389	0.068986889231721	0.084144614266272
KRT1	chr12:52714543:C:T	Tcruzi	monocyte	-0.0228848553293754	0.0714874636462562	0.382222958240523
KRT1	chr12:52714543:C:T	Tcruzi	B	0.00364244362724432	0.0619222271962393	0.458064046016671
KRT1	chr12:52714543:C:T	Tcruzi	CD4T	0.137346571561647	0.0955469661507272	0.0598520385668772
KRT1	chr12:52716369:G:C	NI	NK	-0.017625288445167	0.0288859223492894	0.382167128859336
KRT1	chr12:52716369:G:C	NI	CD8T	-0.0125332601350735	0.0380525626483943	0.464039972938537
KRT1	chr12:52716369:G:C	NI	monocyte	-0.073362600836923	0.062173691389607	0.166489474268628
KRT1	chr12:52716369:G:C	NI	B	-0.0154427000644462	0.0341779212549238	0.430486405884125
KRT1	chr12:52716369:G:C	NI	CD4T	-0.0128848723802563	0.0507714143281125	0.485431208753092
KRT1	chr12:52716369:G:C	IAV	NK	-0.0166525119129573	0.0255402818197626	0.370382868598492
KRT1	chr12:52716369:G:C	IAV	CD8T	-0.0129361008434677	0.0281464962982561	0.424554474145549
KRT1	chr12:52716369:G:C	IAV	monocyte	-0.0450651170402416	0.0447423612534144	0.259703242113903
KRT1	chr12:52716369:G:C	IAV	B	-0.0276841072262894	0.0350476165799109	0.322280875476653
KRT1	chr12:52716369:G:C	IAV	CD4T	-0.0162283326549288	0.0423633806907615	0.448591158972896
KRT1	chr12:52716369:G:C	LPS	NK	-0.0232334031012437	0.0258781058820038	0.298109001146059
KRT1	chr12:52716369:G:C	LPS	CD8T	-0.0154509295454322	0.0317118465562467	0.412501242343728
KRT1	chr12:52716369:G:C	LPS	monocyte	-0.0470210404335765	0.0472071214752501	0.259193137089548
KRT1	chr12:52716369:G:C	LPS	B	-0.0283545497891545	0.03683171833433	0.328216093756965
KRT1	chr12:52716369:G:C	LPS	CD4T	-0.0146159223637792	0.0469830833865279	0.465560548695203
KRT1	chr12:52716369:G:C	Tcruzi	NK	-0.0185910824018019	0.0325757750922715	0.38820665377475
KRT1	chr12:52716369:G:C	Tcruzi	CD8T	-0.014398085422478	0.0366613538041305	0.444474699290679
KRT1	chr12:52716369:G:C	Tcruzi	monocyte	-0.0493451394403534	0.0503920611245569	0.26584885121016
KRT1	chr12:52716369:G:C	Tcruzi	B	-0.0222611331268784	0.0350416012494469	0.372180599146042
KRT1	chr12:52716369:G:C	Tcruzi	CD4T	-0.0105993301786367	0.0478981845889032	0.498203344260559
KRT1	chr12:52730019:C:G	NI	NK	0.0191153379555741	0.0452424993007782	0.438961710384055
KRT1	chr12:52730019:C:G	NI	CD8T	0.0651674705010554	0.0806469338291402	0.294150478036476
KRT1	chr12:52730019:C:G	NI	monocyte	-0.0279083814239947	0.0656232404909602	0.413105543460061
KRT1	chr12:52730019:C:G	NI	B	0.0210864339954213	0.0540950836353215	0.451541925018946
KRT1	chr12:52730019:C:G	NI	CD4T	0.096657107579208	0.113824084051235	0.272677897292754
KRT1	chr12:52730019:C:G	IAV	NK	0.0259423094453262	0.0428977523269011	0.376231569164655
KRT1	chr12:52730019:C:G	IAV	CD8T	0.0347569307312787	0.0519120134037667	0.345182643098875
KRT1	chr12:52730019:C:G	IAV	monocyte	-0.0329896273736886	0.0559464575225625	0.372873517663217
KRT1	chr12:52730019:C:G	IAV	B	-0.01417753429786	0.0489244487272096	0.491001041535284
KRT1	chr12:52730019:C:G	IAV	CD4T	0.0707488493627947	0.0898753019863088	0.299924042117155
KRT1	chr12:52730019:C:G	LPS	NK	-0.0198938964548916	0.0362720894555975	0.393608450901151
KRT1	chr12:52730019:C:G	LPS	CD8T	0.0464054208715827	0.0618370969447979	0.314574746488881
KRT1	chr12:52730019:C:G	LPS	monocyte	-0.0255978129310761	0.0574202980975519	0.412681767920377
KRT1	chr12:52730019:C:G	LPS	B	-0.00179066294648104	0.0493685402848418	0.568614097966349
KRT1	chr12:52730019:C:G	LPS	CD4T	0.0857663552410173	0.104616403201963	0.285677039808904
KRT1	chr12:52730019:C:G	Tcruzi	NK	-0.00711320116937135	0.0528982669538334	0.549468037460852
KRT1	chr12:52730019:C:G	Tcruzi	CD8T	0.0755990744531156	0.0885400222746188	0.271234317510361
KRT1	chr12:52730019:C:G	Tcruzi	monocyte	-0.0415623209662529	0.0654268719627181	0.354879567719938
KRT1	chr12:52730019:C:G	Tcruzi	B	0.00912945097828012	0.0505125222514327	0.520118140738831
KRT1	chr12:52730019:C:G	Tcruzi	CD4T	0.0904804436366415	0.106764958102067	0.277890277626561
KRT1	chr12:52770983:T:G	NI	NK	-0.0326683206578316	0.0551240195390118	0.4020565406224
KRT1	chr12:52770983:T:G	NI	CD8T	-0.0479356842420662	0.0761224991453315	0.384967395019731
KRT1	chr12:52770983:T:G	NI	monocyte	-0.0196270334436349	0.0719991229435625	0.494044706662736
KRT1	chr12:52770983:T:G	NI	B	-0.0311539944414831	0.0637781695721742	0.439936863919264
KRT1	chr12:52770983:T:G	NI	CD4T	-0.0582771906915356	0.0992263029350364	0.391410959290008
KRT1	chr12:52770983:T:G	IAV	NK	-0.0323556030692106	0.0511831479280962	0.388941784923408
KRT1	chr12:52770983:T:G	IAV	CD8T	-0.0357039429013396	0.0554946622193913	0.378843875597766
KRT1	chr12:52770983:T:G	IAV	monocyte	-0.0140763980890678	0.0575671632807354	0.524672712378023
KRT1	chr12:52770983:T:G	IAV	B	-0.0273507539263793	0.0555302624632165	0.437573244798235
KRT1	chr12:52770983:T:G	IAV	CD4T	-0.0518472674932361	0.084495715520692	0.38822980887378
KRT1	chr12:52770983:T:G	LPS	NK	-0.0398259930199978	0.0556986864053338	0.357211098514976
KRT1	chr12:52770983:T:G	LPS	CD8T	-0.042754168552926	0.065038092228547	0.36975388182257
KRT1	chr12:52770983:T:G	LPS	monocyte	-0.00871853199769542	0.0670637581527636	0.547080681713603
KRT1	chr12:52770983:T:G	LPS	B	-0.0346947939733997	0.0649361206835971	0.418422998299955
KRT1	chr12:52770983:T:G	LPS	CD4T	-0.0575108277999836	0.0941279488191614	0.383994804836734
KRT1	chr12:52770983:T:G	Tcruzi	NK	-0.0365955240617777	0.0602460141457678	0.393248314429417
KRT1	chr12:52770983:T:G	Tcruzi	CD8T	-0.0448857809870108	0.0722190328846055	0.386970682520138
KRT1	chr12:52770983:T:G	Tcruzi	monocyte	-0.0133960718890363	0.0677376507145423	0.534133033807558
KRT1	chr12:52770983:T:G	Tcruzi	B	-0.0168387178760975	0.0598819551466975	0.494431452932366
KRT1	chr12:52770983:T:G	Tcruzi	CD4T	-0.0551850662257717	0.0934582169996359	0.396489795366214
KRT10	chr17:40794362:A:G	NI	NK	0.320226324486898	0.09717598007411	0.000848147330213307
KRT10	chr17:40794362:A:G	NI	CD8T	0.598296615607052	0.10242655429339	1.5030952487138e-09
KRT10	chr17:40794362:A:G	NI	monocyte	0.391653105204072	0.0931631720566671	1.35862895230522e-05
KRT10	chr17:40794362:A:G	NI	B	0.398103154086336	0.103889350398787	0.0001112468683225
KRT10	chr17:40794362:A:G	NI	CD4T	0.723327361212284	0.108180232955188	3.53226615574936e-11
KRT10	chr17:40794362:A:G	IAV	NK	0.26805031424359	0.0908060370320273	0.0026388897402614
KRT10	chr17:40794362:A:G	IAV	CD8T	0.334239071462109	0.0884533281868175	0.000202055635775912
KRT10	chr17:40794362:A:G	IAV	monocyte	0.228704293444477	0.0787630540995031	0.00229595080253221
KRT10	chr17:40794362:A:G	IAV	B	0.330870818491245	0.0904859836699023	0.000165651519492613
KRT10	chr17:40794362:A:G	IAV	CD4T	0.591137252118584	0.0916189045583409	1.77377331456578e-10
KRT10	chr17:40794362:A:G	LPS	NK	0.334390441695673	0.0972647914743603	0.000542524354131581
KRT10	chr17:40794362:A:G	LPS	CD8T	0.463813551419632	0.0910288397759246	5.42133042422974e-07
KRT10	chr17:40794362:A:G	LPS	monocyte	0.333535266378751	0.0988890792128116	0.00039011351350125
KRT10	chr17:40794362:A:G	LPS	B	0.447517171825383	0.103813212347518	5.47392087589833e-06
KRT10	chr17:40794362:A:G	LPS	CD4T	0.694124557856923	0.101222364203866	2.83378196182924e-12
KRT10	chr17:40794362:A:G	Tcruzi	NK	0.387744304830218	0.104629065178916	9.6382411606934e-05
KRT10	chr17:40794362:A:G	Tcruzi	CD8T	0.558321956017088	0.0973954085264915	8.19055689333283e-09
KRT10	chr17:40794362:A:G	Tcruzi	monocyte	0.380539434694008	0.0907682267248852	1.16812034523062e-05
KRT10	chr17:40794362:A:G	Tcruzi	B	0.422615720180224	0.101629717099835	1.17303631036107e-05
KRT10	chr17:40794362:A:G	Tcruzi	CD4T	0.694141163579316	0.102015911697873	1.30724531416164e-11
KRT10	chr17:40800750:T:C	NI	NK	0.174550599841421	0.0527444460633397	0.000531176805793936
KRT10	chr17:40800750:T:C	NI	CD8T	0.294312490480557	0.054594569678703	5.27767865154587e-08
KRT10	chr17:40800750:T:C	NI	monocyte	0.273083537738448	0.0523023798907732	6.42852821590717e-08
KRT10	chr17:40800750:T:C	NI	B	0.207442924219435	0.0570960075317423	0.000221571309393678
KRT10	chr17:40800750:T:C	NI	CD4T	0.377619828098168	0.0584402383521197	5.63758964713852e-11
KRT10	chr17:40800750:T:C	IAV	NK	0.135786587340052	0.0486848146898827	0.00347862615553614
KRT10	chr17:40800750:T:C	IAV	CD8T	0.152435066501161	0.0484559369403992	0.00158213010064939
KRT10	chr17:40800750:T:C	IAV	monocyte	0.183628578235886	0.0437849720971155	1.88840035584865e-05
KRT10	chr17:40800750:T:C	IAV	B	0.165860401100027	0.0498085595048946	0.000609413945352022
KRT10	chr17:40800750:T:C	IAV	CD4T	0.29971661871888	0.0488704366334753	1.21584400249647e-09
KRT10	chr17:40800750:T:C	LPS	NK	0.154831571401765	0.0529331320212451	0.00260932692472369
KRT10	chr17:40800750:T:C	LPS	CD8T	0.22632915438247	0.0496858340446773	7.75657405740759e-06
KRT10	chr17:40800750:T:C	LPS	monocyte	0.252265583467112	0.0553376811478026	1.98501967138966e-06
KRT10	chr17:40800750:T:C	LPS	B	0.25452338140648	0.0581175630632836	2.14124066167223e-06
KRT10	chr17:40800750:T:C	LPS	CD4T	0.346312543169976	0.0533335707100731	8.8722149313326e-11
KRT10	chr17:40800750:T:C	Tcruzi	NK	0.16546666794582	0.0557183928463783	0.00206808853038894
KRT10	chr17:40800750:T:C	Tcruzi	CD8T	0.288119106566494	0.05358144667194	3.28473829966512e-08
KRT10	chr17:40800750:T:C	Tcruzi	monocyte	0.238282100962255	0.0509327578899067	2.34918821804087e-06
KRT10	chr17:40800750:T:C	Tcruzi	B	0.20878036985166	0.0550618420816127	0.000100174974703778
KRT10	chr17:40800750:T:C	Tcruzi	CD4T	0.349617308096127	0.0546095015569572	2.70172751707773e-10
KRT10	chr17:40914553:T:C	NI	NK	0.261814926033653	0.142840739111836	0.021208432744277
KRT10	chr17:40914553:T:C	NI	CD8T	0.374761496145208	0.173076008195637	0.0110981217086015
KRT10	chr17:40914553:T:C	NI	monocyte	0.0675653865302767	0.132247705402866	0.301737683514644
KRT10	chr17:40914553:T:C	NI	B	0.191749339126051	0.140163090629895	0.0722825546927321
KRT10	chr17:40914553:T:C	NI	CD4T	0.386208062656517	0.178601973373704	0.013338260887642
KRT10	chr17:40914553:T:C	IAV	NK	0.250450708199577	0.136158172549194	0.0195019137047815
KRT10	chr17:40914553:T:C	IAV	CD8T	0.216238647581476	0.118302615927268	0.0234446588691526
KRT10	chr17:40914553:T:C	IAV	monocyte	0.0170067818329969	0.112471818298297	0.431772244536914
KRT10	chr17:40914553:T:C	IAV	B	0.143796846886345	0.117265332577226	0.0980576766554363
KRT10	chr17:40914553:T:C	IAV	CD4T	0.337319624143407	0.154348935876148	0.0125962339133003
KRT10	chr17:40914553:T:C	LPS	NK	0.264571733385025	0.142865405292361	0.0202642811742385
KRT10	chr17:40914553:T:C	LPS	CD8T	0.291952501886893	0.140568154023777	0.0131926341373993
KRT10	chr17:40914553:T:C	LPS	monocyte	-0.0435910226709504	0.145763620300369	0.405220061418051
KRT10	chr17:40914553:T:C	LPS	B	0.156203880204973	0.131928147609389	0.108326511995257
KRT10	chr17:40914553:T:C	LPS	CD4T	0.366537488884249	0.16698810664852	0.0127147528580099
KRT10	chr17:40914553:T:C	Tcruzi	NK	0.252315316521534	0.141953750749275	0.0259946061603331
KRT10	chr17:40914553:T:C	Tcruzi	CD8T	0.351029563197834	0.162702455697638	0.0113890563091282
KRT10	chr17:40914553:T:C	Tcruzi	monocyte	0.0400247124159837	0.128084226123566	0.372457704148355
KRT10	chr17:40914553:T:C	Tcruzi	B	0.172908691729815	0.131407025612125	0.0813239519033781
KRT10	chr17:40914553:T:C	Tcruzi	CD4T	0.376180054217231	0.170926952968436	0.0125418549904183
KRT10	chr17:40921273:A:G	NI	NK	0.0034371774069286	0.0430103023214226	0.492253880902568
KRT10	chr17:40921273:A:G	NI	CD8T	0.0202910846953323	0.0450910839193853	0.351134699117596
KRT10	chr17:40921273:A:G	NI	monocyte	-0.00458554583488104	0.045041067321386	0.491267348928906
KRT10	chr17:40921273:A:G	NI	B	0.1090643991974	0.0746447906888239	0.0893578504667557
KRT10	chr17:40921273:A:G	NI	CD4T	0.0681568331538422	0.0568064637354105	0.143462599384473
KRT10	chr17:40921273:A:G	IAV	NK	-0.0132263379739777	0.042169886997714	0.436511506329249
KRT10	chr17:40921273:A:G	IAV	CD8T	0.00576812837202186	0.0381859556514618	0.45833076759985
KRT10	chr17:40921273:A:G	IAV	monocyte	-0.0308078918567296	0.0418503227182363	0.274676694149166
KRT10	chr17:40921273:A:G	IAV	B	0.0447086300311629	0.0442805757699203	0.183251777665588
KRT10	chr17:40921273:A:G	IAV	CD4T	0.0565024467381956	0.0480404601557054	0.149844459512724
KRT10	chr17:40921273:A:G	LPS	NK	0.000841374106817913	0.0430442340478185	0.510600367325595
KRT10	chr17:40921273:A:G	LPS	CD8T	0.000361261248495637	0.0423491091581205	0.498677990486206
KRT10	chr17:40921273:A:G	LPS	monocyte	0.00296382358540518	0.0470942442659517	0.511747151590632
KRT10	chr17:40921273:A:G	LPS	B	0.0901291816704685	0.063532328301778	0.097371864277665
KRT10	chr17:40921273:A:G	LPS	CD4T	0.0627288933011712	0.0523426768803857	0.144830063913753
KRT10	chr17:40921273:A:G	Tcruzi	NK	-0.00584569159536689	0.0458945627323839	0.503514368314496
KRT10	chr17:40921273:A:G	Tcruzi	CD8T	0.0194444044469753	0.0436027657024104	0.351881038314326
KRT10	chr17:40921273:A:G	Tcruzi	monocyte	-0.0247243527030015	0.0460436889186705	0.340691762938655
KRT10	chr17:40921273:A:G	Tcruzi	B	0.065564370268689	0.0526675935462463	0.130964396021678
KRT10	chr17:40921273:A:G	Tcruzi	CD4T	0.0638004849498887	0.0533564688553203	0.146255927130716
KRT86	chr12:52149816:G:A	NI	NK	0.00478963663384828	0.0176981817600451	0.709930880697589
KRT86	chr12:52149816:G:A	NI	CD8T	0.00613697269500925	0.0190051380474775	0.697623088287582
KRT86	chr12:52149816:G:A	NI	monocyte	-0.00399511782863945	0.0246953708892062	0.705923275471623
KRT86	chr12:52149816:G:A	NI	B	0.00347515689553334	0.013284491746157	0.714579883823
KRT86	chr12:52149816:G:A	NI	CD4T	0.00472780117330664	0.0212893388541057	0.709442607981528
KRT86	chr12:52149816:G:A	IAV	NK	0.00585941932735454	0.0174868280327774	0.691829061518369
KRT86	chr12:52149816:G:A	IAV	CD8T	0.00562019361787513	0.0154704518922232	0.684550248188703
KRT86	chr12:52149816:G:A	IAV	monocyte	0.00455434682634223	0.0177313552966162	0.718517580492823
KRT86	chr12:52149816:G:A	IAV	B	0.00586740155095447	0.0136719297153823	0.666210935597264
KRT86	chr12:52149816:G:A	IAV	CD4T	0.00282931639178416	0.0167554700777818	0.737831295704888
KRT86	chr12:52149816:G:A	LPS	NK	0.00710245284098428	0.0196562941053518	0.675163269532964
KRT86	chr12:52149816:G:A	LPS	CD8T	0.00878031359905114	0.0203632350253129	0.65195787432366
KRT86	chr12:52149816:G:A	LPS	monocyte	0.00610465340967192	0.0247930789634969	0.693699201404654
KRT86	chr12:52149816:G:A	LPS	B	0.00360592418673058	0.0130602470089226	0.702097983148114
KRT86	chr12:52149816:G:A	LPS	CD4T	-0.000183421041580492	0.0189758697945743	0.769685464302638
KRT86	chr12:52149816:G:A	Tcruzi	NK	0.0044841152509649	0.0182501465775712	0.713189792254373
KRT86	chr12:52149816:G:A	Tcruzi	CD8T	0.00507430014880574	0.0179444535735657	0.704970724199708
KRT86	chr12:52149816:G:A	Tcruzi	monocyte	-0.000826708761495128	0.0199102168705537	0.773625013044027
KRT86	chr12:52149816:G:A	Tcruzi	B	0.00305597789226532	0.0132011121092494	0.717803483146058
KRT86	chr12:52149816:G:A	Tcruzi	CD4T	0.0031017227143236	0.0184705604431061	0.73650380345215
KRT86	chr12:52181609:C:T	NI	NK	-0.00252568169952442	0.0537100799085243	0.658978100504197
KRT86	chr12:52181609:C:T	NI	CD8T	-0.0452970696360978	0.0762218527443736	0.486250675675092
KRT86	chr12:52181609:C:T	NI	monocyte	-0.0206284268476721	0.0630376814930661	0.574050700966268
KRT86	chr12:52181609:C:T	NI	B	0.0128305800875002	0.0376839799244024	0.578914695620673
KRT86	chr12:52181609:C:T	NI	CD4T	-0.0173582040266233	0.0583664376715699	0.582695930442014
KRT86	chr12:52181609:C:T	IAV	NK	0.00951996700896014	0.0545181838535628	0.649435111912575
KRT86	chr12:52181609:C:T	IAV	CD8T	-0.0231543202382257	0.0493184440117597	0.534511508850252
KRT86	chr12:52181609:C:T	IAV	monocyte	0.132509555727256	0.158408847142822	0.25844142476796
KRT86	chr12:52181609:C:T	IAV	B	0.00625447739525651	0.0316862583268631	0.619362736105282
KRT86	chr12:52181609:C:T	IAV	CD4T	-0.026867188827352	0.0564019319873589	0.534828568291138
KRT86	chr12:52181609:C:T	LPS	NK	0.000379477067532693	0.0542423472726488	0.672007135259523
KRT86	chr12:52181609:C:T	LPS	CD8T	-0.0333148341989569	0.0605186938101757	0.502683311080959
KRT86	chr12:52181609:C:T	LPS	monocyte	0.0233240404615495	0.0670091919790272	0.570332274125104
KRT86	chr12:52181609:C:T	LPS	B	0.0184306107271895	0.0384695562751904	0.532837652513596
KRT86	chr12:52181609:C:T	LPS	CD4T	-0.0406451801314629	0.0694647701539966	0.494618440806449
KRT86	chr12:52181609:C:T	Tcruzi	NK	-0.00785006271099696	0.0563813056008647	0.633760163494377
KRT86	chr12:52181609:C:T	Tcruzi	CD8T	-0.0399641149290154	0.0704522544796198	0.495843248438871
KRT86	chr12:52181609:C:T	Tcruzi	monocyte	-0.00791102934991281	0.0567406791920578	0.649820204082202
KRT86	chr12:52181609:C:T	Tcruzi	B	0.00362700009139324	0.0369937249862733	0.645322909783513
KRT86	chr12:52181609:C:T	Tcruzi	CD4T	-0.0164065143236045	0.0549085547352881	0.585550679854225
KRT86	chr12:52183701:C:T	NI	NK	0.00625354594732969	0.0340080454636069	0.66775275499749
KRT86	chr12:52183701:C:T	NI	CD8T	0.00055277210124201	0.0335878307328237	0.711620957097002
KRT86	chr12:52183701:C:T	NI	monocyte	0.0158441581149864	0.0463114542663783	0.58099936394151
KRT86	chr12:52183701:C:T	NI	B	-0.00502947768603067	0.0265132622569012	0.65509554310289
KRT86	chr12:52183701:C:T	NI	CD4T	-0.0102017162193056	0.0412553007853244	0.628857542915867
KRT86	chr12:52183701:C:T	IAV	NK	0.00624184262918971	0.0318052523822742	0.664133253512492
KRT86	chr12:52183701:C:T	IAV	CD8T	0.000120755716345828	0.0257274607763934	0.710336438205424
KRT86	chr12:52183701:C:T	IAV	monocyte	0.00300539614638141	0.0349984866571275	0.678299207332407
KRT86	chr12:52183701:C:T	IAV	B	-0.00706596140080169	0.023935586458497	0.626059660245485
KRT86	chr12:52183701:C:T	IAV	CD4T	-0.00284936651297529	0.0327607372897282	0.684217046652582
KRT86	chr12:52183701:C:T	LPS	NK	0.00584216549087453	0.033780215372988	0.665599691747188
KRT86	chr12:52183701:C:T	LPS	CD8T	-0.000573943825389495	0.0290206078338562	0.698358277893422
KRT86	chr12:52183701:C:T	LPS	monocyte	0.00727832608024059	0.0443413537762877	0.643148196984513
KRT86	chr12:52183701:C:T	LPS	B	-0.00473813620619641	0.0256430718800103	0.651005062994708
KRT86	chr12:52183701:C:T	LPS	CD4T	-0.00277428955514174	0.0357651914316042	0.681429861143696
KRT86	chr12:52183701:C:T	Tcruzi	NK	0.00492979687469408	0.0342616291130398	0.675555421851659
KRT86	chr12:52183701:C:T	Tcruzi	CD8T	0.000180092733903288	0.03244879264999	0.707199412706149
KRT86	chr12:52183701:C:T	Tcruzi	monocyte	0.0467875864632142	0.104823767923925	0.490632918610198
KRT86	chr12:52183701:C:T	Tcruzi	B	-0.00613913493095505	0.0261347355190041	0.640972095212797
KRT86	chr12:52183701:C:T	Tcruzi	CD4T	-0.00623602359439513	0.0367390061048496	0.661517619024535
KRT86	chr12:52185002:G:A	NI	NK	0.0309356942183077	0.0683663587670758	0.461068522199167
KRT86	chr12:52185002:G:A	NI	CD8T	0.0441886735197165	0.0813794995306059	0.429004610212443
KRT86	chr12:52185002:G:A	NI	monocyte	0.0281605939252162	0.0803734976626349	0.477380252136753
KRT86	chr12:52185002:G:A	NI	B	0.0233200434279463	0.0567746842131565	0.481202531079922
KRT86	chr12:52185002:G:A	NI	CD4T	0.0335376202289242	0.0842128396984017	0.474768833318444
KRT86	chr12:52185002:G:A	IAV	NK	0.0317558222068497	0.0653809380000794	0.448115167882455
KRT86	chr12:52185002:G:A	IAV	CD8T	0.0405695399448391	0.0697593827371966	0.404874012438397
KRT86	chr12:52185002:G:A	IAV	monocyte	0.0134785774774488	0.0631668850730301	0.544205666771466
KRT86	chr12:52185002:G:A	IAV	B	0.0156967585530174	0.0475264534031567	0.505678138996878
KRT86	chr12:52185002:G:A	IAV	CD4T	0.0399637738993216	0.0776793768741769	0.442414683057021
KRT86	chr12:52185002:G:A	LPS	NK	0.0346013225076536	0.0706920415530881	0.441990416103185
KRT86	chr12:52185002:G:A	LPS	CD8T	0.045918742328352	0.0782484960749927	0.400901414247745
KRT86	chr12:52185002:G:A	LPS	monocyte	0.0120236504025553	0.0788745949960643	0.547285408462655
KRT86	chr12:52185002:G:A	LPS	B	0.0278731327907696	0.0579770521324752	0.45319315386845
KRT86	chr12:52185002:G:A	LPS	CD4T	0.038818235229413	0.0816284933881626	0.451955558235068
KRT86	chr12:52185002:G:A	Tcruzi	NK	0.0334268337379464	0.0717416341466471	0.454512382953073
KRT86	chr12:52185002:G:A	Tcruzi	CD8T	0.0383143471223227	0.0748453281452582	0.440154446850108
KRT86	chr12:52185002:G:A	Tcruzi	monocyte	0.0185684723861169	0.0759482025424433	0.530195899344282
KRT86	chr12:52185002:G:A	Tcruzi	B	0.0142493853910555	0.0530633919158414	0.520416108196533
KRT86	chr12:52185002:G:A	Tcruzi	CD4T	0.0381989435117471	0.0825424663501603	0.460056927856351
KRT86	chr12:52204955:G:A	NI	NK	0.00462953232567632	0.0261068282446851	0.686269907982218
KRT86	chr12:52204955:G:A	NI	CD8T	-0.00608233421721453	0.0256319129975413	0.646458523122538
KRT86	chr12:52204955:G:A	NI	monocyte	-0.0223260651716051	0.0408252810004397	0.469482482350788
KRT86	chr12:52204955:G:A	NI	B	0.00458294231467554	0.0193804824221284	0.662504920630851
KRT86	chr12:52204955:G:A	NI	CD4T	-0.021064733661403	0.036650173527371	0.532421786813521
KRT86	chr12:52204955:G:A	IAV	NK	0.0063196237037319	0.0255797757799792	0.666315462150396
KRT86	chr12:52204955:G:A	IAV	CD8T	0.000200663622429725	0.0197064784162516	0.714528124328948
KRT86	chr12:52204955:G:A	IAV	monocyte	0.00359596227752394	0.0249920460560937	0.692410023128286
KRT86	chr12:52204955:G:A	IAV	B	-0.000719535012536418	0.0158855067017725	0.710796074167584
KRT86	chr12:52204955:G:A	IAV	CD4T	-0.0181055306075672	0.0315297453025569	0.542506314488672
KRT86	chr12:52204955:G:A	LPS	NK	0.00535130711399235	0.0268532715971146	0.676582297438009
KRT86	chr12:52204955:G:A	LPS	CD8T	-0.00413932184287933	0.0221273346857957	0.655544795552359
KRT86	chr12:52204955:G:A	LPS	monocyte	0.00180301074352782	0.0313588584172556	0.702042527258113
KRT86	chr12:52204955:G:A	LPS	B	6.92575185442898e-05	0.0174909817924016	0.718728627885032
KRT86	chr12:52204955:G:A	LPS	CD4T	-0.025912849059447	0.0403565169591888	0.510000452393864
KRT86	chr12:52204955:G:A	Tcruzi	NK	0.00379685109423425	0.0267551110596033	0.69430495091746
KRT86	chr12:52204955:G:A	Tcruzi	CD8T	-0.00673925944878105	0.0252375971461892	0.636955983289526
KRT86	chr12:52204955:G:A	Tcruzi	monocyte	-0.0017501573936463	0.0279838499773771	0.694912869826081
KRT86	chr12:52204955:G:A	Tcruzi	B	0.00293547862273926	0.0188710162791411	0.683887348931766
KRT86	chr12:52204955:G:A	Tcruzi	CD4T	-0.0189372085402045	0.0336338119574789	0.54571075786911
KRT86	chr12:52208932:C:T	NI	NK	0.00670874842115253	0.0241927546785789	0.644215080883202
KRT86	chr12:52208932:C:T	NI	CD8T	0.0186413807556349	0.0350167960454553	0.556677953867603
KRT86	chr12:52208932:C:T	NI	monocyte	-0.00387541012792412	0.0311956625695827	0.636049984165988
KRT86	chr12:52208932:C:T	NI	B	-0.00278119406350638	0.0174493330823753	0.683210832345971
KRT86	chr12:52208932:C:T	NI	CD4T	0.0113645876987137	0.030138113438322	0.602984330976791
KRT86	chr12:52208932:C:T	IAV	NK	0.00422484234900353	0.0216481254864235	0.667282156737084
KRT86	chr12:52208932:C:T	IAV	CD8T	0.00962508080588141	0.0220702510230066	0.594673177680813
KRT86	chr12:52208932:C:T	IAV	monocyte	-0.0115824947968165	0.0266115061845066	0.595378031328485
KRT86	chr12:52208932:C:T	IAV	B	-0.002789044007464	0.0153626167091393	0.676467355148685
KRT86	chr12:52208932:C:T	IAV	CD4T	0.00752699603834089	0.0241149709739562	0.636320973646492
KRT86	chr12:52208932:C:T	LPS	NK	0.00478437986581894	0.0235300010830549	0.659201014893505
KRT86	chr12:52208932:C:T	LPS	CD8T	0.0119559907194674	0.0258140065315238	0.579555334217298
KRT86	chr12:52208932:C:T	LPS	monocyte	-0.0127652920884567	0.0331326809152801	0.590005543830907
KRT86	chr12:52208932:C:T	LPS	B	-0.00261089150802496	0.0167140689831749	0.677289716326693
KRT86	chr12:52208932:C:T	LPS	CD4T	0.0084307892405697	0.0263284094883467	0.628461013693427
KRT86	chr12:52208932:C:T	Tcruzi	NK	0.00875390874933577	0.0262959520889453	0.626069557734282
KRT86	chr12:52208932:C:T	Tcruzi	CD8T	0.0196682054873122	0.0363724645150026	0.547810794367647
KRT86	chr12:52208932:C:T	Tcruzi	monocyte	-0.0153262031676033	0.0326427000300691	0.570170638340168
KRT86	chr12:52208932:C:T	Tcruzi	B	-0.00296270107380298	0.0174662213410249	0.677738352450255
KRT86	chr12:52208932:C:T	Tcruzi	CD4T	0.00859569298096094	0.0264757818732704	0.629749923100259
KRT86	chr12:52223503:G:A	NI	NK	-0.000234116178206524	0.0483848349863505	0.604839530854767
KRT86	chr12:52223503:G:A	NI	CD8T	0.0256622349941986	0.0545745439226216	0.449855582783252
KRT86	chr12:52223503:G:A	NI	monocyte	-0.0188395089982856	0.0576740729134845	0.478913792478135
KRT86	chr12:52223503:G:A	NI	B	-0.00393653185048166	0.0370037327273063	0.569625824318635
KRT86	chr12:52223503:G:A	NI	CD4T	0.0553622128653522	0.0750491102591444	0.346094460153048
KRT86	chr12:52223503:G:A	IAV	NK	-0.0118094970410409	0.0485774379874212	0.543337251231927
KRT86	chr12:52223503:G:A	IAV	CD8T	-0.00112568283054213	0.0395526346869724	0.605667209025801
KRT86	chr12:52223503:G:A	IAV	monocyte	-0.0232946278708888	0.0509738370400908	0.454826581027797
KRT86	chr12:52223503:G:A	IAV	B	-0.0159110792331265	0.0351325550515473	0.459256635094647
KRT86	chr12:52223503:G:A	IAV	CD4T	0.0483979815701486	0.0668704210882136	0.357109089282649
KRT86	chr12:52223503:G:A	LPS	NK	0.00105401081464223	0.048114415576523	0.594276988166356
KRT86	chr12:52223503:G:A	LPS	CD8T	0.017438199611722	0.045654673764048	0.476482680148565
KRT86	chr12:52223503:G:A	LPS	monocyte	-0.0307685892540532	0.0657134204145423	0.438896744112081
KRT86	chr12:52223503:G:A	LPS	B	-0.0150436345892746	0.0374532746760924	0.47351811730218
KRT86	chr12:52223503:G:A	LPS	CD4T	0.0518443505400904	0.070933038864916	0.353376153845352
KRT86	chr12:52223503:G:A	Tcruzi	NK	0.00123143778278512	0.0501989177587312	0.595212591936013
KRT86	chr12:52223503:G:A	Tcruzi	CD8T	0.0215206300315278	0.0514958953398468	0.465033536353079
KRT86	chr12:52223503:G:A	Tcruzi	monocyte	-0.0296632014260721	0.0604939891075462	0.438551880658695
KRT86	chr12:52223503:G:A	Tcruzi	B	-0.0171619535026589	0.0398466126704654	0.465072941511275
KRT86	chr12:52223503:G:A	Tcruzi	CD4T	0.0347694196106268	0.0608822630905076	0.409753750764604
KRT86	chr12:52224769:G:A	NI	NK	0.0179016003088099	0.0421084845621577	0.550837002478775
KRT86	chr12:52224769:G:A	NI	CD8T	0.0178680966781198	0.0425934852058302	0.556432230524631
KRT86	chr12:52224769:G:A	NI	monocyte	0.0116183629835744	0.045065839136959	0.575660074827406
KRT86	chr12:52224769:G:A	NI	B	0.00266207661083264	0.0281123234031524	0.65653319931406
KRT86	chr12:52224769:G:A	NI	CD4T	0.0169105481449854	0.0468813341252239	0.564284523740908
KRT86	chr12:52224769:G:A	IAV	NK	0.0127209457655052	0.0353368687233276	0.574654362580403
KRT86	chr12:52224769:G:A	IAV	CD8T	0.013045013808087	0.0322500129761815	0.5605065718133
KRT86	chr12:52224769:G:A	IAV	monocyte	0.00725833964634236	0.0352128731719515	0.624020646021056
KRT86	chr12:52224769:G:A	IAV	B	0.00334098804589699	0.0246337939114471	0.645934821145077
KRT86	chr12:52224769:G:A	IAV	CD4T	0.00638476208730076	0.0365446098584687	0.628615536376264
KRT86	chr12:52224769:G:A	LPS	NK	0.0120806005199163	0.0369992730973858	0.579365516091973
KRT86	chr12:52224769:G:A	LPS	CD8T	0.0176105696888072	0.0391282568689929	0.538305865346297
KRT86	chr12:52224769:G:A	LPS	monocyte	0.00412523207222162	0.0461379080620843	0.63258204089418
KRT86	chr12:52224769:G:A	LPS	B	0.00092219131109041	0.0273882010450462	0.667314500564359
KRT86	chr12:52224769:G:A	LPS	CD4T	0.0146467590513742	0.0427150495361378	0.577427080201845
KRT86	chr12:52224769:G:A	Tcruzi	NK	0.0155790872937006	0.0406369936615562	0.563387422158781
KRT86	chr12:52224769:G:A	Tcruzi	CD8T	0.018453326819481	0.0423440955762745	0.546943950978149
KRT86	chr12:52224769:G:A	Tcruzi	monocyte	0.0155182188264043	0.0453556123948696	0.573689646056856
KRT86	chr12:52224769:G:A	Tcruzi	B	0.00923515522932878	0.0303017213621109	0.594930420284917
KRT86	chr12:52224769:G:A	Tcruzi	CD4T	0.011399317474295	0.0418908698773244	0.599188656224156
KRT86	chr12:52254019:G:C	NI	NK	-0.0147662420027481	0.0405417425308717	0.511876389593055
KRT86	chr12:52254019:G:C	NI	CD8T	-0.021958273266441	0.0451945495753376	0.473471166587737
KRT86	chr12:52254019:G:C	NI	monocyte	-0.0263652540741084	0.0539055865730895	0.449249882386229
KRT86	chr12:52254019:G:C	NI	B	-0.0255754077898171	0.0388058423154175	0.418110087694558
KRT86	chr12:52254019:G:C	NI	CD4T	-0.0278107512671955	0.0538342623135285	0.456591619146436
KRT86	chr12:52254019:G:C	IAV	NK	-0.0133068311780997	0.0372387765699494	0.513087766239997
KRT86	chr12:52254019:G:C	IAV	CD8T	-0.0167544046984215	0.0346202400566925	0.474346618533062
KRT86	chr12:52254019:G:C	IAV	monocyte	-0.0302029357584415	0.0502696241516605	0.431691334224185
KRT86	chr12:52254019:G:C	IAV	B	-0.0215555239643213	0.0334601023606412	0.422278630140409
KRT86	chr12:52254019:G:C	IAV	CD4T	-0.0272243616214614	0.0470625236714504	0.444128398038243
KRT86	chr12:52254019:G:C	LPS	NK	-0.0157351839487967	0.0406548186118846	0.496182315290739
KRT86	chr12:52254019:G:C	LPS	CD8T	-0.0205746096772949	0.0397679313986368	0.455899614448289
KRT86	chr12:52254019:G:C	LPS	monocyte	-0.048724515178754	0.080344417356514	0.375611932048026
KRT86	chr12:52254019:G:C	LPS	B	-0.0281370018454265	0.0392802900784405	0.392440111660666
KRT86	chr12:52254019:G:C	LPS	CD4T	-0.0305431692526179	0.0517721258569176	0.433458655719756
KRT86	chr12:52254019:G:C	Tcruzi	NK	-0.0125524754334325	0.0414299852304107	0.527679970721693
KRT86	chr12:52254019:G:C	Tcruzi	CD8T	-0.0206335404104474	0.043568966834094	0.475408090209495
KRT86	chr12:52254019:G:C	Tcruzi	monocyte	-0.0200034150028124	0.0515216833235856	0.495049816745127
KRT86	chr12:52254019:G:C	Tcruzi	B	-0.0243975171401909	0.0379472751261049	0.419978611579
KRT86	chr12:52254019:G:C	Tcruzi	CD4T	-0.0266024939550476	0.0508031146558407	0.461145166245288
KRT86	chr12:52255705:A:G	NI	NK	-0.00440903578261491	0.0252335569517756	0.736244052302077
KRT86	chr12:52255705:A:G	NI	CD8T	0.00894300064537977	0.0258381954802658	0.668511770728012
KRT86	chr12:52255705:A:G	NI	monocyte	-0.000781525048656793	0.0269470901943975	0.752303309073426
KRT86	chr12:52255705:A:G	NI	B	0.00589754832119657	0.0176800573902459	0.675126795333868
KRT86	chr12:52255705:A:G	NI	CD4T	0.0691244388412396	0.0600686205298888	0.241892140347272
KRT86	chr12:52255705:A:G	IAV	NK	-0.0073788138351525	0.0258023060154881	0.704784261661432
KRT86	chr12:52255705:A:G	IAV	CD8T	-0.00621305467183563	0.0224307584012201	0.711018398770773
KRT86	chr12:52255705:A:G	IAV	monocyte	0.00368194090917438	0.0221455809274979	0.723377115574258
KRT86	chr12:52255705:A:G	IAV	B	0.0014834603972253	0.0146615613339586	0.735404106185791
KRT86	chr12:52255705:A:G	IAV	CD4T	0.0120096668439185	0.0260278524844826	0.634096802301958
KRT86	chr12:52255705:A:G	LPS	NK	-0.00647962358470302	0.0267914615797838	0.716181953570753
KRT86	chr12:52255705:A:G	LPS	CD8T	-0.0011888812716728	0.0216578863624122	0.764675730551638
KRT86	chr12:52255705:A:G	LPS	monocyte	0.0149687753504031	0.0369897221466397	0.637590836329567
KRT86	chr12:52255705:A:G	LPS	B	0.00637621066253301	0.0171253129238283	0.661758415723999
KRT86	chr12:52255705:A:G	LPS	CD4T	0.0152801864487573	0.0296686448105422	0.614506385745891
KRT86	chr12:52255705:A:G	Tcruzi	NK	-0.00821151649824003	0.0294275479804028	0.706400058676781
KRT86	chr12:52255705:A:G	Tcruzi	CD8T	0.00779097437024229	0.0248168571422924	0.676012168867716
KRT86	chr12:52255705:A:G	Tcruzi	monocyte	0.00157770769674405	0.0253971621508735	0.74404396278295
KRT86	chr12:52255705:A:G	Tcruzi	B	0.00404972868148963	0.01740892681529	0.69888023109356
KRT86	chr12:52255705:A:G	Tcruzi	CD4T	0.0168139949542822	0.031310556763055	0.608719640211675
KRT86	chr12:52298920:C:T	NI	NK	0.0112773168949005	0.0251659353367347	0.50715463641841
KRT86	chr12:52298920:C:T	NI	CD8T	0.0111736516880734	0.0246550862786553	0.506564478756935
KRT86	chr12:52298920:C:T	NI	monocyte	-0.00221041136365253	0.0259386829030298	0.621587007130086
KRT86	chr12:52298920:C:T	NI	B	0.00751064349110235	0.0166758668587538	0.506638745426668
KRT86	chr12:52298920:C:T	NI	CD4T	-0.000853765849187772	0.0273675935317508	0.635899649569007
KRT86	chr12:52298920:C:T	IAV	NK	0.00642193769244936	0.0220181169344248	0.551747731748939
KRT86	chr12:52298920:C:T	IAV	CD8T	0.00996338197239617	0.0198196790287561	0.489008217251393
KRT86	chr12:52298920:C:T	IAV	monocyte	-0.00197935228496773	0.021754812920248	0.64114436108699
KRT86	chr12:52298920:C:T	IAV	B	0.0259214401451236	0.0271157064264744	0.343312815693661
KRT86	chr12:52298920:C:T	IAV	CD4T	0.0073847602636693	0.0220597565787377	0.542059358035427
KRT86	chr12:52298920:C:T	LPS	NK	0.00494940888759455	0.0234314406871947	0.57288033928048
KRT86	chr12:52298920:C:T	LPS	CD8T	0.0084807544834733	0.0209817783259173	0.516836439219782
KRT86	chr12:52298920:C:T	LPS	monocyte	-0.00795651351229413	0.0301512420165649	0.573533088887476
KRT86	chr12:52298920:C:T	LPS	B	0.00704200802978168	0.0158116571405725	0.503934443265428
KRT86	chr12:52298920:C:T	LPS	CD4T	0.0115301016427345	0.0245917495158709	0.500808697105372
KRT86	chr12:52298920:C:T	Tcruzi	NK	0.00846922117603097	0.0250704000288274	0.539782198861317
KRT86	chr12:52298920:C:T	Tcruzi	CD8T	0.0127807814529534	0.0250754107323183	0.486155279714022
KRT86	chr12:52298920:C:T	Tcruzi	monocyte	0.00412100986567776	0.0253061955374097	0.602159797365408
KRT86	chr12:52298920:C:T	Tcruzi	B	0.00239395159378034	0.016991418676095	0.592196632766835
KRT86	chr12:52298920:C:T	Tcruzi	CD4T	0.00777022795456195	0.0238078810961228	0.546944179022653
KRT86	chr12:52305260:C:G	NI	NK	0.0355668766017858	0.06703603460839	0.412921007412683
KRT86	chr12:52305260:C:G	NI	CD8T	0.038967945703063	0.0698615852534762	0.40656058813443
KRT86	chr12:52305260:C:G	NI	monocyte	-0.0132373301368517	0.0731867756050688	0.541695810498089
KRT86	chr12:52305260:C:G	NI	B	0.0553811740395858	0.0711718218260878	0.323206137838925
KRT86	chr12:52305260:C:G	NI	CD4T	0.0417334872365147	0.0784507400785783	0.411324879563702
KRT86	chr12:52305260:C:G	IAV	NK	0.0248369384534159	0.0570569370070302	0.447883757586219
KRT86	chr12:52305260:C:G	IAV	CD8T	0.0223135747770693	0.049863363124431	0.444150838452254
KRT86	chr12:52305260:C:G	IAV	monocyte	-0.0144416016099473	0.0623812687300937	0.542755209946215
KRT86	chr12:52305260:C:G	IAV	B	0.0145024062153779	0.0429582951117271	0.476169625707595
KRT86	chr12:52305260:C:G	IAV	CD4T	0.0200171543297809	0.0617363512995828	0.482245698801135
KRT86	chr12:52305260:C:G	LPS	NK	0.0321070219535699	0.0645428156784188	0.421820322561628
KRT86	chr12:52305260:C:G	LPS	CD8T	0.0305228985193557	0.0587399584687201	0.415809589343914
KRT86	chr12:52305260:C:G	LPS	monocyte	-0.00255361179286988	0.0732707709061155	0.593832243710324
KRT86	chr12:52305260:C:G	LPS	B	0.0315702237200237	0.0522596861227767	0.390221856514349
KRT86	chr12:52305260:C:G	LPS	CD4T	0.0276417952688727	0.0688694716426601	0.455919700264152
KRT86	chr12:52305260:C:G	Tcruzi	NK	0.0308407503301688	0.0653748059086148	0.433758524936644
KRT86	chr12:52305260:C:G	Tcruzi	CD8T	0.037816290595562	0.0675794385567623	0.404374469251524
KRT86	chr12:52305260:C:G	Tcruzi	monocyte	-0.0152105426937328	0.0722416353472036	0.546499476001069
KRT86	chr12:52305260:C:G	Tcruzi	B	0.0310967234480278	0.0523129939751195	0.393866731053129
KRT86	chr12:52305260:C:G	Tcruzi	CD4T	0.0403040565423393	0.0741408731833119	0.4133078669042
KRT86	chr12:52313826:A:G	NI	NK	0.00965538140168442	0.0214214145511888	0.574646758036554
KRT86	chr12:52313826:A:G	NI	CD8T	0.0149586907982837	0.02595718815353	0.529870690070115
KRT86	chr12:52313826:A:G	NI	monocyte	0.00381191940310808	0.021870125271695	0.642863759311667
KRT86	chr12:52313826:A:G	NI	B	-0.00866534557181563	0.0153000133087971	0.538869003268581
KRT86	chr12:52313826:A:G	NI	CD4T	0.0144266992657727	0.0266563523514534	0.522890814316215
KRT86	chr12:52313826:A:G	IAV	NK	0.0110305933550239	0.0217549908081901	0.554090532150813
KRT86	chr12:52313826:A:G	IAV	CD8T	0.00860382168302008	0.0173219484196848	0.560155866973031
KRT86	chr12:52313826:A:G	IAV	monocyte	0.0011542037241411	0.0171838131339571	0.698430015855113
KRT86	chr12:52313826:A:G	IAV	B	-0.00473527272332409	0.0121860378673905	0.593277518117913
KRT86	chr12:52313826:A:G	IAV	CD4T	0.00694835350570051	0.0188051801898375	0.605909696679452
KRT86	chr12:52313826:A:G	LPS	NK	0.012244138583626	0.0265457205766416	0.540421855704088
KRT86	chr12:52313826:A:G	LPS	CD8T	0.0043915135311199	0.0185564466047894	0.611177036589273
KRT86	chr12:52313826:A:G	LPS	monocyte	-0.00374216690470385	0.024008844031347	0.637122105808987
KRT86	chr12:52313826:A:G	LPS	B	-0.0143881431324228	0.0185896252552054	0.445139371804494
KRT86	chr12:52313826:A:G	LPS	CD4T	0.00326086208738656	0.0203543073399535	0.643201154757791
KRT86	chr12:52313826:A:G	Tcruzi	NK	0.0126686805016025	0.0246568445043592	0.549414752792541
KRT86	chr12:52313826:A:G	Tcruzi	CD8T	0.0102265538010343	0.0213134013904376	0.564773229321259
KRT86	chr12:52313826:A:G	Tcruzi	monocyte	0.00102240043407646	0.0200717709269348	0.697181124423595
KRT86	chr12:52313826:A:G	Tcruzi	B	-0.00498178484138103	0.0138788213425906	0.597498009112704
KRT86	chr12:52313826:A:G	Tcruzi	CD4T	0.00437838782644091	0.0192493120181898	0.643660809801817
KRT86	chr12:52325293:C:A	NI	NK	-0.00214400508389157	0.0741268234209471	0.576875445174804
KRT86	chr12:52325293:C:A	NI	CD8T	-0.0218192869273327	0.083556207284472	0.511080489511231
KRT86	chr12:52325293:C:A	NI	monocyte	0.00914241391418693	0.0849613122391555	0.521496743517881
KRT86	chr12:52325293:C:A	NI	B	0.0801103506054573	0.0870669036402501	0.244743748956528
KRT86	chr12:52325293:C:A	NI	CD4T	-0.0107303170633388	0.0889755761630882	0.552394768255946
KRT86	chr12:52325293:C:A	IAV	NK	-0.00247170115718163	0.0684900718467842	0.578678696824379
KRT86	chr12:52325293:C:A	IAV	CD8T	-0.0250296374033151	0.0686462549349292	0.471340393277492
KRT86	chr12:52325293:C:A	IAV	monocyte	-0.0201892939771552	0.0762188406115512	0.501576498915002
KRT86	chr12:52325293:C:A	IAV	B	0.0224429314003953	0.0515777471612201	0.407567452345762
KRT86	chr12:52325293:C:A	IAV	CD4T	0.0239894147061523	0.077914491661024	0.469139689856274
KRT86	chr12:52325293:C:A	LPS	NK	0.000170720774013656	0.0737708582619616	0.564280761693454
KRT86	chr12:52325293:C:A	LPS	CD8T	-0.00361107262284564	0.0661426288965971	0.572113013942944
KRT86	chr12:52325293:C:A	LPS	monocyte	-0.0251371733580798	0.0959305657876849	0.4957851679831
KRT86	chr12:52325293:C:A	LPS	B	0.0354221827688548	0.0575440509921066	0.35122088588549
KRT86	chr12:52325293:C:A	LPS	CD4T	0.0160751768887266	0.0804172828283531	0.500558999083264
KRT86	chr12:52325293:C:A	Tcruzi	NK	-0.00577368198024854	0.0776126947499084	0.566165231581398
KRT86	chr12:52325293:C:A	Tcruzi	CD8T	-0.0216838391983501	0.081964514866074	0.509795895274192
KRT86	chr12:52325293:C:A	Tcruzi	monocyte	-0.00858862752434624	0.0837367209055815	0.552470631882111
KRT86	chr12:52325293:C:A	Tcruzi	B	0.0692127133137856	0.0804411276025927	0.260390063870352
KRT86	chr12:52325293:C:A	Tcruzi	CD4T	-0.0140206367237281	0.08593570007348	0.544127030858704
KRT86	chr12:52336653:C:T	NI	NK	-0.0551577020190597	0.0980272971362046	0.303223163658081
KRT86	chr12:52336653:C:T	NI	CD8T	-0.0327397211267435	0.094723033031355	0.388775163255789
KRT86	chr12:52336653:C:T	NI	monocyte	0.11646850432959	0.0928821658863866	0.0985110925096511
KRT86	chr12:52336653:C:T	NI	B	0.114305685159319	0.0603403098845793	0.0283537504377259
KRT86	chr12:52336653:C:T	NI	CD4T	0.0396364834943955	0.0928877596898023	0.326460951084498
KRT86	chr12:52336653:C:T	IAV	NK	-0.0267974447642479	0.0866047121227271	0.400067400311125
KRT86	chr12:52336653:C:T	IAV	CD8T	-0.0330140617122406	0.0764780273925706	0.35397972807626
KRT86	chr12:52336653:C:T	IAV	monocyte	0.129764382517033	0.0864108880650278	0.0541368605477295
KRT86	chr12:52336653:C:T	IAV	B	0.0968526442790066	0.053706198385846	0.034776001464041
KRT86	chr12:52336653:C:T	IAV	CD4T	0.0502074400091811	0.081011800401911	0.259326476736404
KRT86	chr12:52336653:C:T	LPS	NK	-0.00995814940682733	0.0905348976512218	0.475691537457938
KRT86	chr12:52336653:C:T	LPS	CD8T	-0.00251398857523514	0.0785012994582546	0.494825678461291
KRT86	chr12:52336653:C:T	LPS	monocyte	0.11190378177946	0.105956888020401	0.134495205292342
KRT86	chr12:52336653:C:T	LPS	B	0.215383563992038	0.0760290534408148	0.00240371477375915
KRT86	chr12:52336653:C:T	LPS	CD4T	0.0728817143691234	0.0872727856373814	0.196297197160628
KRT86	chr12:52336653:C:T	Tcruzi	NK	-0.0556979575785055	0.102545750786662	0.310771874863352
KRT86	chr12:52336653:C:T	Tcruzi	CD8T	-0.0423865372121531	0.0957794168503292	0.352837991283045
KRT86	chr12:52336653:C:T	Tcruzi	monocyte	0.0821808530435913	0.0917370038297999	0.17750974052143
KRT86	chr12:52336653:C:T	Tcruzi	B	0.0697664384761878	0.0641329648318529	0.133182886779205
KRT86	chr12:52336653:C:T	Tcruzi	CD4T	0.0399157446987657	0.0875485221124612	0.315997681892188
KRT86	chr12:52375075:G:T	NI	NK	-0.0180726382910899	0.0423677657886065	0.473531774176514
KRT86	chr12:52375075:G:T	NI	CD8T	-0.0264419066535971	0.0462818586047327	0.425915444131588
KRT86	chr12:52375075:G:T	NI	monocyte	-0.0353414536015437	0.0559021174576844	0.380609438373564
KRT86	chr12:52375075:G:T	NI	B	-0.0227259611066246	0.035668225999571	0.410122715629183
KRT86	chr12:52375075:G:T	NI	CD4T	-0.0464567780685491	0.0616502341850671	0.358883408567032
KRT86	chr12:52375075:G:T	IAV	NK	-0.00974827353057236	0.0378132717893623	0.522432894568978
KRT86	chr12:52375075:G:T	IAV	CD8T	-0.0116549428953109	0.033455951545812	0.493995765217891
KRT86	chr12:52375075:G:T	IAV	monocyte	-0.00707240115800114	0.0411313417227182	0.550403069951882
KRT86	chr12:52375075:G:T	IAV	B	-0.00472798618001804	0.0290279604691512	0.550725005175744
KRT86	chr12:52375075:G:T	IAV	CD4T	-0.0231566977292232	0.0443346723947329	0.440138037444392
KRT86	chr12:52375075:G:T	LPS	NK	-0.0210180399997727	0.0434657358781311	0.447527938266625
KRT86	chr12:52375075:G:T	LPS	CD8T	-0.0194304688622706	0.0388110461152057	0.440965533654114
KRT86	chr12:52375075:G:T	LPS	monocyte	-0.0329244001069469	0.0589633010781036	0.412762198070542
KRT86	chr12:52375075:G:T	LPS	B	-0.0238453267416444	0.0350670035817601	0.390345962753657
KRT86	chr12:52375075:G:T	LPS	CD4T	-0.0382814009862254	0.0536956499508415	0.374946973509521
KRT86	chr12:52375075:G:T	Tcruzi	NK	-0.0174076145738466	0.0435876445345657	0.478498666848153
KRT86	chr12:52375075:G:T	Tcruzi	CD8T	-0.0289663411075467	0.046646892974269	0.406771023675728
KRT86	chr12:52375075:G:T	Tcruzi	monocyte	-0.02628375107509	0.0511308291497025	0.443689167372702
KRT86	chr12:52375075:G:T	Tcruzi	B	-0.0254976209727912	0.0374237829711615	0.389950351210607
KRT86	chr12:52375075:G:T	Tcruzi	CD4T	-0.0497390762997089	0.0629089216439447	0.348700005839831
KRT86	chr12:52377592:C:A	NI	NK	-0.0850373723250642	0.044690253511397	0.0493168394972637
KRT86	chr12:52377592:C:A	NI	CD8T	-0.0461352867919916	0.0344290718417628	0.105873467278236
KRT86	chr12:52377592:C:A	NI	monocyte	-0.013833290197409	0.0314521177612395	0.347890550411929
KRT86	chr12:52377592:C:A	NI	B	0.00346673592258537	0.0196821061520587	0.452543454236435
KRT86	chr12:52377592:C:A	NI	CD4T	-0.00371216674936677	0.0311782828339399	0.470296407321164
KRT86	chr12:52377592:C:A	IAV	NK	-0.0957621432134805	0.0491901558831053	0.0462282072801302
KRT86	chr12:52377592:C:A	IAV	CD8T	-0.0490387126712619	0.0290467201003509	0.0641309066492188
KRT86	chr12:52377592:C:A	IAV	monocyte	-0.0153025741115813	0.0281650905405298	0.31487948657293
KRT86	chr12:52377592:C:A	IAV	B	-0.00435202409984168	0.017695048250192	0.428344293652548
KRT86	chr12:52377592:C:A	IAV	CD4T	0.00285377484733267	0.028329933734559	0.493109325401794
KRT86	chr12:52377592:C:A	LPS	NK	-0.0827503554996381	0.0441466153766306	0.0498329395873259
KRT86	chr12:52377592:C:A	LPS	CD8T	-0.038983778906527	0.0295000767543192	0.110171144914955
KRT86	chr12:52377592:C:A	LPS	monocyte	-0.0156094467969968	0.037596136958512	0.356626326408008
KRT86	chr12:52377592:C:A	LPS	B	0.00900763381789489	0.0185356536003851	0.339577733561127
KRT86	chr12:52377592:C:A	LPS	CD4T	-0.0055412156776246	0.029164839619269	0.443802556843121
KRT86	chr12:52377592:C:A	Tcruzi	NK	-0.101887702153401	0.0530798152365699	0.0467560670569748
KRT86	chr12:52377592:C:A	Tcruzi	CD8T	-0.0480675586885522	0.0347720242901279	0.0970924552713285
KRT86	chr12:52377592:C:A	Tcruzi	monocyte	-0.028349852944448	0.0329853548712953	0.216718737009248
KRT86	chr12:52377592:C:A	Tcruzi	B	0.0105763811726631	0.0212305230647829	0.335567842234001
KRT86	chr12:52377592:C:A	Tcruzi	CD4T	0.00877069982650183	0.0303386655878865	0.419961472335221
KRT86	chr12:52404078:T:C	NI	NK	0.00229973841831465	0.0377190339063755	0.60054258174238
KRT86	chr12:52404078:T:C	NI	CD8T	0.0047840482149119	0.0391023408560792	0.586929700842235
KRT86	chr12:52404078:T:C	NI	monocyte	0.0672355064565249	0.0669923903600235	0.239530389078035
KRT86	chr12:52404078:T:C	NI	B	0.00338756431539864	0.0289858699374344	0.577429011105722
KRT86	chr12:52404078:T:C	NI	CD4T	-0.0154896167831736	0.0473944531386841	0.525116825227502
KRT86	chr12:52404078:T:C	IAV	NK	0.00902671545608974	0.0356716637699952	0.540824995747783
KRT86	chr12:52404078:T:C	IAV	CD8T	0.0076508741456336	0.0314399770860424	0.547212819016235
KRT86	chr12:52404078:T:C	IAV	monocyte	0.040382980706451	0.0489802588159609	0.342657234204379
KRT86	chr12:52404078:T:C	IAV	B	0.0147272024293475	0.0275884402059859	0.446782106325689
KRT86	chr12:52404078:T:C	IAV	CD4T	-0.00619762917340197	0.0383707678612911	0.587663455469769
KRT86	chr12:52404078:T:C	LPS	NK	0.00972135748065878	0.0383950664459052	0.535438069642511
KRT86	chr12:52404078:T:C	LPS	CD8T	0.0058214174144625	0.0341614270702342	0.564720680757499
KRT86	chr12:52404078:T:C	LPS	monocyte	0.0446655670828477	0.0585510975894188	0.348395359187276
KRT86	chr12:52404078:T:C	LPS	B	0.0201872056665799	0.0314796313422443	0.407563181893635
KRT86	chr12:52404078:T:C	LPS	CD4T	-0.0053716420134126	0.0413779890865162	0.593386196333249
KRT86	chr12:52404078:T:C	Tcruzi	NK	0.00120742943311677	0.0393940864185512	0.607377021820969
KRT86	chr12:52404078:T:C	Tcruzi	CD8T	0.00155320946307359	0.0377484888282501	0.609828996633765
KRT86	chr12:52404078:T:C	Tcruzi	monocyte	0.0506195319515031	0.0593527010944584	0.32953996628812
KRT86	chr12:52404078:T:C	Tcruzi	B	0.0106833259523153	0.0294088614199079	0.499505999543294
KRT86	chr12:52404078:T:C	Tcruzi	CD4T	-0.0140410390581127	0.0443936471848339	0.534931737979621
KRTCAP3	chr2:27353785:T:C	NI	NK	-0.0956905699278828	0.104059173074586	0.209264244301105
KRTCAP3	chr2:27353785:T:C	NI	CD8T	-0.156559378878914	0.140114450015441	0.154474328421402
KRTCAP3	chr2:27353785:T:C	NI	monocyte	-0.0875605327636568	0.12372279259296	0.272679940853535
KRTCAP3	chr2:27353785:T:C	NI	B	-0.108589949746427	0.11839705657505	0.208636976704667
KRTCAP3	chr2:27353785:T:C	NI	CD4T	-0.180440427119257	0.162591617745749	0.157934493906481
KRTCAP3	chr2:27353785:T:C	IAV	NK	-0.075649356184433	0.0908750859476442	0.236816780689525
KRTCAP3	chr2:27353785:T:C	IAV	CD8T	-0.0855635163701363	0.0898060867702274	0.199671297406205
KRTCAP3	chr2:27353785:T:C	IAV	monocyte	-0.0353231357911756	0.0937032466243271	0.395971153671845
KRTCAP3	chr2:27353785:T:C	IAV	B	-0.0704757267478158	0.0922452522875253	0.258530447087298
KRTCAP3	chr2:27353785:T:C	IAV	CD4T	-0.151984161824755	0.139092013762122	0.162617242077756
KRTCAP3	chr2:27353785:T:C	LPS	NK	-0.089256440345066	0.100177039390188	0.21844541251229
KRTCAP3	chr2:27353785:T:C	LPS	CD8T	-0.112090708097006	0.106930959632812	0.174540070202964
KRTCAP3	chr2:27353785:T:C	LPS	monocyte	-0.0137092449679609	0.112398882318727	0.47297916284009
KRTCAP3	chr2:27353785:T:C	LPS	B	-0.101193886789134	0.113140122138922	0.216335408707097
KRTCAP3	chr2:27353785:T:C	LPS	CD4T	-0.175236683242541	0.157265556239106	0.155920389204265
KRTCAP3	chr2:27353785:T:C	Tcruzi	NK	-0.0988948420740713	0.107766103868593	0.208836862337528
KRTCAP3	chr2:27353785:T:C	Tcruzi	CD8T	-0.146496931969093	0.13204746176954	0.156577860908885
KRTCAP3	chr2:27353785:T:C	Tcruzi	monocyte	-0.0310868910917349	0.107756408025086	0.420315100083116
KRTCAP3	chr2:27353785:T:C	Tcruzi	B	-0.0982726960410747	0.110025141181255	0.216055051608728
KRTCAP3	chr2:27353785:T:C	Tcruzi	CD4T	-0.177629988931314	0.158569845688068	0.155976007854993
KRTCAP3	chr2:27365358:G:A	NI	NK	-0.11991553671771	0.0730224257252312	0.0512487860014711
KRTCAP3	chr2:27365358:G:A	NI	CD8T	-0.369243365256255	0.0744827666457675	4.86886332362602e-07
KRTCAP3	chr2:27365358:G:A	NI	monocyte	0.104927396656045	0.0814798604618425	0.0970892168576491
KRTCAP3	chr2:27365358:G:A	NI	B	-0.343433494925102	0.077939504610697	8.16920254587128e-06
KRTCAP3	chr2:27365358:G:A	NI	CD4T	-0.55749389751671	0.0836852249109951	3.67742503115665e-11
KRTCAP3	chr2:27365358:G:A	IAV	NK	-0.137099868678637	0.0715501589809488	0.0274183916611714
KRTCAP3	chr2:27365358:G:A	IAV	CD8T	-0.128879524020798	0.0677542626109491	0.0326290788338527
KRTCAP3	chr2:27365358:G:A	IAV	monocyte	0.06145253516724	0.0750478852952667	0.205815191522181
KRTCAP3	chr2:27365358:G:A	IAV	B	-0.294802723512344	0.075935040042842	5.07182226185954e-05
KRTCAP3	chr2:27365358:G:A	IAV	CD4T	-0.47903365279978	0.0801330647433952	1.20441856488185e-09
KRTCAP3	chr2:27365358:G:A	LPS	NK	-0.113063016583092	0.0734553855369473	0.0633895124070795
KRTCAP3	chr2:27365358:G:A	LPS	CD8T	-0.28661340817128	0.0691569646288013	2.12000564148163e-05
KRTCAP3	chr2:27365358:G:A	LPS	monocyte	0.0168413172535024	0.0831205724273059	0.419299176099384
KRTCAP3	chr2:27365358:G:A	LPS	B	-0.369167781213887	0.0773498702302855	7.48365970193454e-07
KRTCAP3	chr2:27365358:G:A	LPS	CD4T	-0.55486525615572	0.0825902692976168	3.67084140862062e-12
KRTCAP3	chr2:27365358:G:A	Tcruzi	NK	-0.1035417900802	0.0780154110072183	0.0926381775795031
KRTCAP3	chr2:27365358:G:A	Tcruzi	CD8T	-0.339276877153658	0.0712332351604031	1.82725690289764e-06
KRTCAP3	chr2:27365358:G:A	Tcruzi	monocyte	0.0613225548087708	0.0767871963670429	0.211946716804022
KRTCAP3	chr2:27365358:G:A	Tcruzi	B	-0.375951344091211	0.0781163123612107	2.54004926203422e-07
KRTCAP3	chr2:27365358:G:A	Tcruzi	CD4T	-0.543058868360512	0.0807056362625523	1.82768244982867e-11
KRTCAP3	chr2:27383116:G:A	NI	NK	-0.0633836143557431	0.0609116916155672	0.148484315380012
KRTCAP3	chr2:27383116:G:A	NI	CD8T	-0.440940974406263	0.0609765332665283	4.18665102586147e-13
KRTCAP3	chr2:27383116:G:A	NI	monocyte	0.0107457523301455	0.0622183225016208	0.432065240089362
KRTCAP3	chr2:27383116:G:A	NI	B	-0.43300122199017	0.0624277188545438	6.50868248186498e-12
KRTCAP3	chr2:27383116:G:A	NI	CD4T	-0.71398605126348	0.0631332732760179	1.11022302462516e-16
KRTCAP3	chr2:27383116:G:A	IAV	NK	-0.0444171722339447	0.0605007322257382	0.229253859473837
KRTCAP3	chr2:27383116:G:A	IAV	CD8T	-0.146858047195385	0.0573571425444919	0.00625613216050636
KRTCAP3	chr2:27383116:G:A	IAV	monocyte	0.00843334419701849	0.0604526527450938	0.443804761846993
KRTCAP3	chr2:27383116:G:A	IAV	B	-0.335316000150308	0.0624493395674772	8.24046417768898e-08
KRTCAP3	chr2:27383116:G:A	IAV	CD4T	-0.623105837879383	0.0643180500681934	1.11022302462516e-16
KRTCAP3	chr2:27383116:G:A	LPS	NK	-0.0443475828596393	0.0617250451192971	0.233929637678354
KRTCAP3	chr2:27383116:G:A	LPS	CD8T	-0.253946619137376	0.0583510004176717	1.55052464809735e-05
KRTCAP3	chr2:27383116:G:A	LPS	monocyte	0.107429682180541	0.0652349908206323	0.0489799485260231
KRTCAP3	chr2:27383116:G:A	LPS	B	-0.426574196743232	0.0612905976827756	4.91562346383034e-12
KRTCAP3	chr2:27383116:G:A	LPS	CD4T	-0.646854757654355	0.0621300390445581	1.11022302462516e-16
KRTCAP3	chr2:27383116:G:A	Tcruzi	NK	-0.0874533698001355	0.0664194634910243	0.0938265177792404
KRTCAP3	chr2:27383116:G:A	Tcruzi	CD8T	-0.408884174795211	0.0593346800997949	7.22577553347037e-12
KRTCAP3	chr2:27383116:G:A	Tcruzi	monocyte	0.0330535817031731	0.0607256475308294	0.293180430608775
KRTCAP3	chr2:27383116:G:A	Tcruzi	B	-0.45561030298707	0.063210930303158	1.44440015503733e-13
KRTCAP3	chr2:27383116:G:A	Tcruzi	CD4T	-0.687444575829866	0.0627593986233726	1.11022302462516e-16
KRTCAP3	chr2:27395255:G:A	NI	NK	0.0297692752241626	0.0710548610281934	0.479726240513564
KRTCAP3	chr2:27395255:G:A	NI	CD8T	0.0277281542367943	0.0760790948631484	0.499052248184408
KRTCAP3	chr2:27395255:G:A	NI	monocyte	-0.0074008777165526	0.0837825247595093	0.579491583759563
KRTCAP3	chr2:27395255:G:A	NI	B	0.0334609341942562	0.0799848221933103	0.479959242544082
KRTCAP3	chr2:27395255:G:A	NI	CD4T	0.043474001856982	0.100426889399203	0.46814483009728
KRTCAP3	chr2:27395255:G:A	IAV	NK	0.0217707083950457	0.0619549316495762	0.503094819125831
KRTCAP3	chr2:27395255:G:A	IAV	CD8T	0.0215138632224174	0.0581220163275022	0.496622984423352
KRTCAP3	chr2:27395255:G:A	IAV	monocyte	0.00710669870280848	0.0669218664960214	0.585071255062163
KRTCAP3	chr2:27395255:G:A	IAV	B	0.02178735220975	0.0643404267704002	0.507906030387517
KRTCAP3	chr2:27395255:G:A	IAV	CD4T	0.0281727098171873	0.079743198461882	0.502627867448868
KRTCAP3	chr2:27395255:G:A	LPS	NK	0.0328805666284529	0.0738070862106016	0.464737589978987
KRTCAP3	chr2:27395255:G:A	LPS	CD8T	0.0246146958059762	0.0660900049944224	0.491695919233161
KRTCAP3	chr2:27395255:G:A	LPS	monocyte	0.0188357259851625	0.0839069441288919	0.536859002385546
KRTCAP3	chr2:27395255:G:A	LPS	B	0.0278565683186485	0.0750546856772158	0.49268927933226
KRTCAP3	chr2:27395255:G:A	LPS	CD4T	0.0357450894510912	0.0904653150820665	0.484750011728179
KRTCAP3	chr2:27395255:G:A	Tcruzi	NK	0.0331793915124047	0.0757573969248263	0.470328507457184
KRTCAP3	chr2:27395255:G:A	Tcruzi	CD8T	0.0294023790163082	0.0747484259784263	0.488066265630291
KRTCAP3	chr2:27395255:G:A	Tcruzi	monocyte	0.00236878840179365	0.0777534332455746	0.601246615839
KRTCAP3	chr2:27395255:G:A	Tcruzi	B	0.0299096052230295	0.074491187847117	0.484603695253097
KRTCAP3	chr2:27395255:G:A	Tcruzi	CD4T	0.0418068646000115	0.0954874747530516	0.472672811793081
KRTCAP3	chr2:27423220:A:G	NI	NK	0.0905220656117784	0.101201073320913	0.196325869115717
KRTCAP3	chr2:27423220:A:G	NI	CD8T	0.190727125334871	0.140279234425614	0.0917002246654148
KRTCAP3	chr2:27423220:A:G	NI	monocyte	0.0114799373593952	0.1207381198505	0.46302329602135
KRTCAP3	chr2:27423220:A:G	NI	B	0.125905945971686	0.120883392471477	0.155901589527892
KRTCAP3	chr2:27423220:A:G	NI	CD4T	0.262407325669836	0.184086587692328	0.0808166448856902
KRTCAP3	chr2:27423220:A:G	IAV	NK	0.0750489222540095	0.0929343728236998	0.219437324103376
KRTCAP3	chr2:27423220:A:G	IAV	CD8T	0.129083755111727	0.105680464316146	0.108948849622891
KRTCAP3	chr2:27423220:A:G	IAV	monocyte	0.0166199937983797	0.101379710418903	0.446210484517801
KRTCAP3	chr2:27423220:A:G	IAV	B	0.112271301307115	0.108777197833243	0.154476779524903
KRTCAP3	chr2:27423220:A:G	IAV	CD4T	0.236814304485614	0.168386664647098	0.080311774291773
KRTCAP3	chr2:27423220:A:G	LPS	NK	0.0966507775030392	0.102542720147611	0.18247294800721
KRTCAP3	chr2:27423220:A:G	LPS	CD8T	0.141500229095083	0.111828438163201	0.108132562027882
KRTCAP3	chr2:27423220:A:G	LPS	monocyte	0.0252082527477097	0.119713262553234	0.428441525820034
KRTCAP3	chr2:27423220:A:G	LPS	B	0.136842734739944	0.124588926859666	0.13946815356388
KRTCAP3	chr2:27423220:A:G	LPS	CD4T	0.265157880328912	0.186021666569158	0.07811611754225
KRTCAP3	chr2:27423220:A:G	Tcruzi	NK	0.0817869864357945	0.10248209630425	0.221925873210102
KRTCAP3	chr2:27423220:A:G	Tcruzi	CD8T	0.173600510979135	0.129521789862258	0.0959765560570786
KRTCAP3	chr2:27423220:A:G	Tcruzi	monocyte	0.0248978034341006	0.114157440202032	0.427074966239093
KRTCAP3	chr2:27423220:A:G	Tcruzi	B	0.143642367371245	0.126451411857176	0.127143590143075
KRTCAP3	chr2:27423220:A:G	Tcruzi	CD4T	0.251883816003762	0.175842498711148	0.0810062120388154
KRTCAP3	chr2:27424535:C:T	NI	NK	0.056410995214474	0.0735111786986982	0.264148308778132
KRTCAP3	chr2:27424535:C:T	NI	CD8T	0.0929500631409137	0.0899691556993729	0.190166791879288
KRTCAP3	chr2:27424535:C:T	NI	monocyte	0.0799338473782096	0.0959957893301717	0.238437672164868
KRTCAP3	chr2:27424535:C:T	NI	B	0.083394599258819	0.0910058777326122	0.215543552473721
KRTCAP3	chr2:27424535:C:T	NI	CD4T	0.13544820422234	0.121278721555791	0.163604759629796
KRTCAP3	chr2:27424535:C:T	IAV	NK	0.0506149132548207	0.0684253264332598	0.271529707519649
KRTCAP3	chr2:27424535:C:T	IAV	CD8T	0.0557158694592913	0.0652458014851086	0.236238437682694
KRTCAP3	chr2:27424535:C:T	IAV	monocyte	0.0719897694269321	0.0838266676211532	0.236549296979345
KRTCAP3	chr2:27424535:C:T	IAV	B	0.0545557393242485	0.0725232311725233	0.267121535190258
KRTCAP3	chr2:27424535:C:T	IAV	CD4T	0.103635069466674	0.0978682461893499	0.181886798856571
KRTCAP3	chr2:27424535:C:T	LPS	NK	0.0547136482299069	0.0729133408614766	0.267525914374607
KRTCAP3	chr2:27424535:C:T	LPS	CD8T	0.0682973671438576	0.0738524917052245	0.217418386741783
KRTCAP3	chr2:27424535:C:T	LPS	monocyte	0.108551940615863	0.110808118526263	0.191029001805344
KRTCAP3	chr2:27424535:C:T	LPS	B	0.0530592438149298	0.078856321341032	0.290632591487094
KRTCAP3	chr2:27424535:C:T	LPS	CD4T	0.121789315003181	0.110871982648808	0.170540792862641
KRTCAP3	chr2:27424535:C:T	Tcruzi	NK	0.0649769821332935	0.0785581821160313	0.243833096742612
KRTCAP3	chr2:27424535:C:T	Tcruzi	CD8T	0.0945534131946902	0.089457457368773	0.181160153040658
KRTCAP3	chr2:27424535:C:T	Tcruzi	monocyte	0.102081956629543	0.104081640538371	0.197161214107881
KRTCAP3	chr2:27424535:C:T	Tcruzi	B	0.0713740852385117	0.0824419203311051	0.231583474349286
KRTCAP3	chr2:27424535:C:T	Tcruzi	CD4T	0.139158909801079	0.122254651037124	0.157116397819285
KRTCAP3	chr2:27463613:A:G	NI	NK	-0.0812306656789815	0.0884813853565118	0.168845951253888
KRTCAP3	chr2:27463613:A:G	NI	CD8T	-0.216263800487028	0.106121669661218	0.0180748909396334
KRTCAP3	chr2:27463613:A:G	NI	monocyte	-0.0255089502061331	0.106472345264999	0.403344579246005
KRTCAP3	chr2:27463613:A:G	NI	B	-0.108521136487696	0.0986080968397065	0.127746417379602
KRTCAP3	chr2:27463613:A:G	NI	CD4T	-0.346367476484802	0.150304178434144	0.0106087497583375
KRTCAP3	chr2:27463613:A:G	IAV	NK	-0.0833065766343524	0.0831142164802611	0.148638810314886
KRTCAP3	chr2:27463613:A:G	IAV	CD8T	-0.112691774657281	0.0783625763636812	0.0669246544058414
KRTCAP3	chr2:27463613:A:G	IAV	monocyte	0.053972955996958	0.100454002835617	0.312686722405345
KRTCAP3	chr2:27463613:A:G	IAV	B	-0.0892977565288867	0.087558049637771	0.144383943292761
KRTCAP3	chr2:27463613:A:G	IAV	CD4T	-0.27062262251429	0.124381442802774	0.0126217177089465
KRTCAP3	chr2:27463613:A:G	LPS	NK	-0.0978566263444993	0.0888124079355767	0.127125559696048
KRTCAP3	chr2:27463613:A:G	LPS	CD8T	-0.146888817456127	0.0871157601797391	0.0417279584585275
KRTCAP3	chr2:27463613:A:G	LPS	monocyte	0.0640962356631777	0.117557801332975	0.30881459819371
KRTCAP3	chr2:27463613:A:G	LPS	B	-0.0965439178805153	0.0965239417898196	0.15105190918729
KRTCAP3	chr2:27463613:A:G	LPS	CD4T	-0.300078940834379	0.133605415980483	0.0119845223515855
KRTCAP3	chr2:27463613:A:G	Tcruzi	NK	-0.112111658563371	0.0929203838635671	0.104878376069072
KRTCAP3	chr2:27463613:A:G	Tcruzi	CD8T	-0.221295832921114	0.106133767844878	0.0153789003557406
KRTCAP3	chr2:27463613:A:G	Tcruzi	monocyte	-0.00614763251912414	0.101829957217546	0.472290547600033
KRTCAP3	chr2:27463613:A:G	Tcruzi	B	-0.101816909886288	0.0932229034392949	0.129485892650143
KRTCAP3	chr2:27463613:A:G	Tcruzi	CD4T	-0.304871132015795	0.132745577814761	0.011607236074647
KRTCAP3	chr2:27525915:G:C	NI	NK	0.105020811151393	0.0900011206020756	0.118724296409118
KRTCAP3	chr2:27525915:G:C	NI	CD8T	0.384505116024422	0.107595695864828	1.6940569678752e-05
KRTCAP3	chr2:27525915:G:C	NI	monocyte	0.136338184372904	0.104802600343783	0.0940806931879098
KRTCAP3	chr2:27525915:G:C	NI	B	0.192492652076496	0.0983490481370966	0.0227834765467066
KRTCAP3	chr2:27525915:G:C	NI	CD4T	0.497022647272663	0.121592374001511	5.93935761480607e-06
KRTCAP3	chr2:27525915:G:C	IAV	NK	0.0980622682896581	0.085788730844827	0.122410597693855
KRTCAP3	chr2:27525915:G:C	IAV	CD8T	0.174094712176845	0.0800191762007816	0.0139496163980608
KRTCAP3	chr2:27525915:G:C	IAV	monocyte	0.0859621429671268	0.093236977492778	0.173143047715047
KRTCAP3	chr2:27525915:G:C	IAV	B	0.116900896434764	0.0891399284335382	0.091922355551704
KRTCAP3	chr2:27525915:G:C	IAV	CD4T	0.398699474721413	0.107542187351277	2.02417028869045e-05
KRTCAP3	chr2:27525915:G:C	LPS	NK	0.103822624273199	0.0909674491136366	0.123626999024398
KRTCAP3	chr2:27525915:G:C	LPS	CD8T	0.225734208919235	0.0844734831777917	0.00445219526252244
KRTCAP3	chr2:27525915:G:C	LPS	monocyte	0.147573886899759	0.110617527218957	0.0864671513230457
KRTCAP3	chr2:27525915:G:C	LPS	B	0.187311265323887	0.0969094501476732	0.0245100538002599
KRTCAP3	chr2:27525915:G:C	LPS	CD4T	0.442267609991561	0.113521433497724	1.30056776383457e-05
KRTCAP3	chr2:27525915:G:C	Tcruzi	NK	0.101098055968655	0.0958536975850932	0.140223008530456
KRTCAP3	chr2:27525915:G:C	Tcruzi	CD8T	0.332427239021499	0.0967567857775092	8.87987814456539e-05
KRTCAP3	chr2:27525915:G:C	Tcruzi	monocyte	0.101826663318952	0.102549776379493	0.156849403779804
KRTCAP3	chr2:27525915:G:C	Tcruzi	B	0.178276545832817	0.0944167510946731	0.027119060590218
KRTCAP3	chr2:27525915:G:C	Tcruzi	CD4T	0.449035791641296	0.11219043555858	1.02994463837757e-05
KRTCAP3	chr2:27529610:C:T	NI	NK	-0.0189037032806249	0.0911664889847908	0.418746697671345
KRTCAP3	chr2:27529610:C:T	NI	CD8T	-0.142805058287157	0.126336112016784	0.148667968039974
KRTCAP3	chr2:27529610:C:T	NI	monocyte	-0.0486060353413593	0.110142067350599	0.360025060473726
KRTCAP3	chr2:27529610:C:T	NI	B	-0.096665817505223	0.109269619054734	0.214561570655628
KRTCAP3	chr2:27529610:C:T	NI	CD4T	-0.203230598107271	0.168971089377466	0.129717647735543
KRTCAP3	chr2:27529610:C:T	IAV	NK	-0.0459792371825293	0.08244161124648	0.316160180597659
KRTCAP3	chr2:27529610:C:T	IAV	CD8T	-0.0809894996041866	0.0868998353418957	0.19816797928859
KRTCAP3	chr2:27529610:C:T	IAV	monocyte	-0.030075008578416	0.092509571960911	0.406625017388439
KRTCAP3	chr2:27529610:C:T	IAV	B	-0.0656445283523978	0.0898030653981471	0.260366198395783
KRTCAP3	chr2:27529610:C:T	IAV	CD4T	-0.165725458397386	0.1417447004694	0.137613544587478
KRTCAP3	chr2:27529610:C:T	LPS	NK	-0.03311842774262	0.0883465019215086	0.366835952377337
KRTCAP3	chr2:27529610:C:T	LPS	CD8T	-0.128052031621097	0.115980620494965	0.146398333852947
KRTCAP3	chr2:27529610:C:T	LPS	monocyte	-0.0224279122936164	0.109481447531623	0.441691338300347
KRTCAP3	chr2:27529610:C:T	LPS	B	-0.105785464030925	0.112985721207159	0.19628281779192
KRTCAP3	chr2:27529610:C:T	LPS	CD4T	-0.194650771600953	0.162251038011353	0.129572079278118
KRTCAP3	chr2:27529610:C:T	Tcruzi	NK	-0.0331070787482927	0.0914884931443407	0.372100154233256
KRTCAP3	chr2:27529610:C:T	Tcruzi	CD8T	-0.139646334858493	0.123401044830052	0.146517596574305
KRTCAP3	chr2:27529610:C:T	Tcruzi	monocyte	-0.035778020552253	0.105813324259455	0.399929484257584
KRTCAP3	chr2:27529610:C:T	Tcruzi	B	-0.11068815902827	0.11476117232098	0.184936638160782
KRTCAP3	chr2:27529610:C:T	Tcruzi	CD4T	-0.192153791723207	0.159834606850633	0.131779263566049
KRTCAP3	chr2:27541255:C:T	NI	NK	-0.0019533809096313	0.101056840595822	0.473783440300943
KRTCAP3	chr2:27541255:C:T	NI	CD8T	-0.272755913446643	0.094545522808048	0.00276939428878631
KRTCAP3	chr2:27541255:C:T	NI	monocyte	0.0997272579319002	0.105587354297442	0.171557390663304
KRTCAP3	chr2:27541255:C:T	NI	B	-0.361148627574848	0.105996924107145	0.000126689336503394
KRTCAP3	chr2:27541255:C:T	NI	CD4T	-0.531489919289377	0.114126507296583	4.52966313124747e-07
KRTCAP3	chr2:27541255:C:T	IAV	NK	-0.0584892793605396	0.0897894327857626	0.249998777251098
KRTCAP3	chr2:27541255:C:T	IAV	CD8T	-0.184241259466763	0.0831381017977497	0.0119348481745144
KRTCAP3	chr2:27541255:C:T	IAV	monocyte	0.0841849718344903	0.0952069131523116	0.186379882485963
KRTCAP3	chr2:27541255:C:T	IAV	B	-0.214059243754189	0.0931389577060498	0.0112530336732495
KRTCAP3	chr2:27541255:C:T	IAV	CD4T	-0.431723612240586	0.10425927932751	7.52650007984634e-06
KRTCAP3	chr2:27541255:C:T	LPS	NK	-0.0776728979453244	0.0934158729736385	0.198040292764038
KRTCAP3	chr2:27541255:C:T	LPS	CD8T	-0.278720078402514	0.0907626363903977	0.000637109113388767
KRTCAP3	chr2:27541255:C:T	LPS	monocyte	0.178658456739433	0.113689738811184	0.0533538453785585
KRTCAP3	chr2:27541255:C:T	LPS	B	-0.295457423577955	0.0989235104928321	0.00130196890918777
KRTCAP3	chr2:27541255:C:T	LPS	CD4T	-0.494497590226723	0.109465101325957	9.63939436493533e-07
KRTCAP3	chr2:27541255:C:T	Tcruzi	NK	-0.0773312326873017	0.0998277090259627	0.21322120942062
KRTCAP3	chr2:27541255:C:T	Tcruzi	CD8T	-0.306300204344858	0.093285040708044	0.000467816183729042
KRTCAP3	chr2:27541255:C:T	Tcruzi	monocyte	0.0519205881910724	0.101725783125914	0.302953548536513
KRTCAP3	chr2:27541255:C:T	Tcruzi	B	-0.337793588956835	0.103374834251134	0.000218255357241848
KRTCAP3	chr2:27541255:C:T	Tcruzi	CD4T	-0.476272262692507	0.107122922341599	3.64537184205371e-06
KSR1	chr17:27366076:G:T	NI	NK	0.0183423278284016	0.05691291274804	0.520318818028576
KSR1	chr17:27366076:G:T	NI	CD8T	0.0298548090675665	0.0686124213269032	0.482882624109434
KSR1	chr17:27366076:G:T	NI	monocyte	0.0263000461487579	0.0760660295491282	0.490393147134251
KSR1	chr17:27366076:G:T	NI	B	0.0111236993922047	0.0604117958955809	0.563901906166529
KSR1	chr17:27366076:G:T	NI	CD4T	0.0374068504372253	0.0839508291534526	0.471609886941608
KSR1	chr17:27366076:G:T	IAV	NK	0.0160923967272404	0.0525990513855105	0.52504404534793
KSR1	chr17:27366076:G:T	IAV	CD8T	0.0258480619771598	0.0556776123452274	0.469378338295515
KSR1	chr17:27366076:G:T	IAV	monocyte	0.0239912715702716	0.064273803340022	0.503752846009214
KSR1	chr17:27366076:G:T	IAV	B	0.00672995123587564	0.0520583520970765	0.579457829915616
KSR1	chr17:27366076:G:T	IAV	CD4T	0.0305125789459926	0.0703640540603568	0.48358784165044
KSR1	chr17:27366076:G:T	LPS	NK	0.0213965555226199	0.0588180232114999	0.502246044826272
KSR1	chr17:27366076:G:T	LPS	CD8T	0.0214916873911731	0.0572385698372969	0.497817348901722
KSR1	chr17:27366076:G:T	LPS	monocyte	0.0293381648053094	0.0774922488424395	0.48897554976882
KSR1	chr17:27366076:G:T	LPS	B	0.0110771830257482	0.0602239695454535	0.559191154765082
KSR1	chr17:27366076:G:T	LPS	CD4T	0.0368458101473091	0.0796720246639503	0.469246638058898
KSR1	chr17:27366076:G:T	Tcruzi	NK	0.0232669272225347	0.0611109604528345	0.499327057293901
KSR1	chr17:27366076:G:T	Tcruzi	CD8T	0.0269343603033292	0.0647673600121912	0.487686688769369
KSR1	chr17:27366076:G:T	Tcruzi	monocyte	0.0311895341902638	0.0756434719583838	0.485467995359359
KSR1	chr17:27366076:G:T	Tcruzi	B	0.00944241286009421	0.0571381379502411	0.56721781979712
KSR1	chr17:27366076:G:T	Tcruzi	CD4T	0.0392240106628113	0.0815709667974028	0.465316330480381
KSR1	chr17:27368107:A:T	NI	NK	-0.0455095238140939	0.0836969799507409	0.407948389732252
KSR1	chr17:27368107:A:T	NI	CD8T	-0.0526404194744591	0.0923679816421585	0.401646986837201
KSR1	chr17:27368107:A:T	NI	monocyte	-0.0203651561050694	0.0854767972241503	0.502221911429
KSR1	chr17:27368107:A:T	NI	B	0.0121370000522705	0.0767170276621302	0.569069458849849
KSR1	chr17:27368107:A:T	NI	CD4T	-0.0502235897386671	0.100943211249332	0.425371762854185
KSR1	chr17:27368107:A:T	IAV	NK	-0.0378691424619646	0.0748177101403856	0.422835737053465
KSR1	chr17:27368107:A:T	IAV	CD8T	-0.0333301730312037	0.0667971169594312	0.426409981692014
KSR1	chr17:27368107:A:T	IAV	monocyte	-0.0207519972336471	0.0731558618315488	0.506336585021413
KSR1	chr17:27368107:A:T	IAV	B	0.0136679907415982	0.0691897370742383	0.556551304431539
KSR1	chr17:27368107:A:T	IAV	CD4T	-0.0348346014980257	0.08126325539232	0.455274327715298
KSR1	chr17:27368107:A:T	LPS	NK	-0.0332770154426982	0.0740146335274625	0.442341514207468
KSR1	chr17:27368107:A:T	LPS	CD8T	-0.040176198997548	0.0760696241569543	0.414506828233124
KSR1	chr17:27368107:A:T	LPS	monocyte	-0.0257363565058051	0.086948325099086	0.49316667379173
KSR1	chr17:27368107:A:T	LPS	B	0.0294964440044245	0.0902741050490193	0.507364543495513
KSR1	chr17:27368107:A:T	LPS	CD4T	-0.0389776314906488	0.0892817785755208	0.450053089013404
KSR1	chr17:27368107:A:T	Tcruzi	NK	-0.0434363317912991	0.0834054983104063	0.416498944757783
KSR1	chr17:27368107:A:T	Tcruzi	CD8T	-0.0364592180765359	0.0780932332033414	0.439310794398855
KSR1	chr17:27368107:A:T	Tcruzi	monocyte	-0.0276447649442303	0.0847247975562478	0.489308273443814
KSR1	chr17:27368107:A:T	Tcruzi	B	0.0171280876809612	0.076843467056572	0.547518258628892
KSR1	chr17:27368107:A:T	Tcruzi	CD4T	-0.0518761176785386	0.0984276741384149	0.419838453481916
KSR1	chr17:27463203:G:A	NI	NK	-0.0130333531310641	0.0540737704689573	0.538007739973014
KSR1	chr17:27463203:G:A	NI	CD8T	-0.0389850022245639	0.0721794491420694	0.440691924981899
KSR1	chr17:27463203:G:A	NI	monocyte	-0.00744628481747524	0.0699532857897746	0.561205777605978
KSR1	chr17:27463203:G:A	NI	B	-0.0277609246122609	0.0647424025292778	0.480918794631044
KSR1	chr17:27463203:G:A	NI	CD4T	-0.0416642227580841	0.0828452102053971	0.448161503057448
KSR1	chr17:27463203:G:A	IAV	NK	-0.0158985754231417	0.0511195656733245	0.518028516474433
KSR1	chr17:27463203:G:A	IAV	CD8T	-0.0223144086400684	0.0506307476171846	0.475465383767031
KSR1	chr17:27463203:G:A	IAV	monocyte	-0.0187707855340293	0.0604902439865268	0.523405422941129
KSR1	chr17:27463203:G:A	IAV	B	-0.0237433325256246	0.0563668175538519	0.482837843680407
KSR1	chr17:27463203:G:A	IAV	CD4T	-0.0351459655948566	0.0701096949041658	0.456159093633917
KSR1	chr17:27463203:G:A	LPS	NK	-0.0230183166928333	0.0576376944730957	0.485221628099497
KSR1	chr17:27463203:G:A	LPS	CD8T	-0.0271695212262259	0.0577789436395256	0.460955148281354
KSR1	chr17:27463203:G:A	LPS	monocyte	-0.0300658500032394	0.0768728357640311	0.480921305015202
KSR1	chr17:27463203:G:A	LPS	B	-0.0300047488332515	0.0659753290892889	0.466117932414719
KSR1	chr17:27463203:G:A	LPS	CD4T	-0.0412837407260521	0.078619732284678	0.442687850723727
KSR1	chr17:27463203:G:A	Tcruzi	NK	-0.026340268197	0.0611834250102293	0.47839877999032
KSR1	chr17:27463203:G:A	Tcruzi	CD8T	-0.0303690644674686	0.0638831883245581	0.463462251617566
KSR1	chr17:27463203:G:A	Tcruzi	monocyte	-0.015957522362669	0.0665955456363836	0.540398404935744
KSR1	chr17:27463203:G:A	Tcruzi	B	-0.0236054042154095	0.0598354718819944	0.490579419543121
KSR1	chr17:27463203:G:A	Tcruzi	CD4T	-0.0418488262833111	0.0794503741595065	0.445976422890662
KSR1	chr17:27500981:G:A	NI	NK	-0.054607785082493	0.0780684169258116	0.308025345673143
KSR1	chr17:27500981:G:A	NI	CD8T	-0.0367556625007649	0.0755446126167063	0.383548362912685
KSR1	chr17:27500981:G:A	NI	monocyte	-0.101508127102368	0.108057004578808	0.217991812805715
KSR1	chr17:27500981:G:A	NI	B	0.015027105049321	0.0784369730937576	0.517894772491357
KSR1	chr17:27500981:G:A	NI	CD4T	-0.0162783908551319	0.0872677900162042	0.479400884577497
KSR1	chr17:27500981:G:A	IAV	NK	-0.0746958010918825	0.0895193216532418	0.250000431962305
KSR1	chr17:27500981:G:A	IAV	CD8T	-0.0373411179539734	0.0632763451613554	0.345711387313566
KSR1	chr17:27500981:G:A	IAV	monocyte	-0.0895940479007	0.0959923050360939	0.226236671380689
KSR1	chr17:27500981:G:A	IAV	B	-0.00037454565512166	0.0659785012540988	0.546088582660767
KSR1	chr17:27500981:G:A	IAV	CD4T	-0.0353132586651363	0.0769008606940067	0.394766068060671
KSR1	chr17:27500981:G:A	LPS	NK	-0.0630060370575345	0.0826828697050741	0.282130291715679
KSR1	chr17:27500981:G:A	LPS	CD8T	-0.0367969206086913	0.067768639438767	0.360997179953582
KSR1	chr17:27500981:G:A	LPS	monocyte	-0.127798118697356	0.126750019260943	0.190809227652308
KSR1	chr17:27500981:G:A	LPS	B	0.0146110116805013	0.0784077244754773	0.519647531898102
KSR1	chr17:27500981:G:A	LPS	CD4T	-0.0340083934952023	0.0821501285958472	0.407913615055477
KSR1	chr17:27500981:G:A	Tcruzi	NK	-0.0522511250726329	0.0783735140738048	0.318824778392501
KSR1	chr17:27500981:G:A	Tcruzi	CD8T	-0.0366661469685805	0.0728805327843716	0.377605367739057
KSR1	chr17:27500981:G:A	Tcruzi	monocyte	-0.0994102459619599	0.103690408512487	0.22314365232302
KSR1	chr17:27500981:G:A	Tcruzi	B	0.0139959613983486	0.074648101525967	0.519349312940379
KSR1	chr17:27500981:G:A	Tcruzi	CD4T	-0.0188751121127229	0.0812993887476764	0.467987262563907
KSR1	chr17:27522777:T:C	NI	NK	0.0300195353996164	0.0554350185808725	0.286782440130016
KSR1	chr17:27522777:T:C	NI	CD8T	0.0700838146153709	0.0554360307503533	0.100399503865318
KSR1	chr17:27522777:T:C	NI	monocyte	0.208236010255915	0.0592065864291701	0.00036858005021157
KSR1	chr17:27522777:T:C	NI	B	0.0429684022766204	0.057799316268703	0.226585534011061
KSR1	chr17:27522777:T:C	NI	CD4T	0.0726001561387815	0.0598590291395388	0.111406729171797
KSR1	chr17:27522777:T:C	IAV	NK	0.0958259386651532	0.0552349266540626	0.0361113516651325
KSR1	chr17:27522777:T:C	IAV	CD8T	0.0484568259967269	0.0515372963179742	0.168314454708038
KSR1	chr17:27522777:T:C	IAV	monocyte	0.239941794347942	0.0590099802942989	1.47633270994429e-05
KSR1	chr17:27522777:T:C	IAV	B	-0.030020156620826	0.059091130758374	0.315001211636206
KSR1	chr17:27522777:T:C	IAV	CD4T	0.0802416394243577	0.0535367642377592	0.0659443459107363
KSR1	chr17:27522777:T:C	LPS	NK	0.0905723715742501	0.056313618448928	0.0502900267124553
KSR1	chr17:27522777:T:C	LPS	CD8T	0.0370132240462469	0.0521872106472638	0.232636682454017
KSR1	chr17:27522777:T:C	LPS	monocyte	0.358618408511546	0.0674616123893481	2.12668066786018e-09
KSR1	chr17:27522777:T:C	LPS	B	0.0366614277969588	0.0573949441097407	0.258431593491728
KSR1	chr17:27522777:T:C	LPS	CD4T	0.114814042370429	0.0554015177564332	0.0174039448065357
KSR1	chr17:27522777:T:C	Tcruzi	NK	0.0731178054877698	0.0583249403403208	0.101356579764313
KSR1	chr17:27522777:T:C	Tcruzi	CD8T	0.0329165468565266	0.0544312860230186	0.266081932180152
KSR1	chr17:27522777:T:C	Tcruzi	monocyte	0.280913338010723	0.0565719697006537	5.43576808798058e-07
KSR1	chr17:27522777:T:C	Tcruzi	B	0.0276911887379099	0.0562090125230334	0.306823658245373
KSR1	chr17:27522777:T:C	Tcruzi	CD4T	0.0470267373510452	0.0560642778843455	0.198223995017989
KSR1	chr17:27527321:A:G	NI	NK	-0.0984445076003241	0.135699975983692	0.296820978508327
KSR1	chr17:27527321:A:G	NI	CD8T	-0.0459549899938362	0.0941192183750518	0.408725006687031
KSR1	chr17:27527321:A:G	NI	monocyte	0.0315893253158239	0.10778831685185	0.473791958973628
KSR1	chr17:27527321:A:G	NI	B	0.048787710665051	0.10833097084071	0.434428705383942
KSR1	chr17:27527321:A:G	NI	CD4T	-0.00694652708330131	0.102989692248916	0.539460432972788
KSR1	chr17:27527321:A:G	IAV	NK	-0.0769131956925317	0.111136082707067	0.317557111459376
KSR1	chr17:27527321:A:G	IAV	CD8T	-0.061731625211932	0.0948881926253132	0.337783524292741
KSR1	chr17:27527321:A:G	IAV	monocyte	0.00967839779623116	0.0872686229378787	0.5454084122319
KSR1	chr17:27527321:A:G	IAV	B	0.0253953222939591	0.0838200760399849	0.487842872360689
KSR1	chr17:27527321:A:G	IAV	CD4T	-0.0295520034163777	0.0903866367937476	0.466472167561621
KSR1	chr17:27527321:A:G	LPS	NK	-0.0792216328548795	0.115240812103656	0.320301701034323
KSR1	chr17:27527321:A:G	LPS	CD8T	-0.0372089949158456	0.0814985147779943	0.41450306115949
KSR1	chr17:27527321:A:G	LPS	monocyte	0.0128694650212782	0.102544700562229	0.533221603130421
KSR1	chr17:27527321:A:G	LPS	B	0.0347336902621433	0.0974982694573922	0.46716745926959
KSR1	chr17:27527321:A:G	LPS	CD4T	-0.0264367757203283	0.0965452676064367	0.481189730205884
KSR1	chr17:27527321:A:G	Tcruzi	NK	-0.0866959764992768	0.123202901233584	0.313017096513736
KSR1	chr17:27527321:A:G	Tcruzi	CD8T	-0.0539022750727437	0.0963484210266826	0.382507723651365
KSR1	chr17:27527321:A:G	Tcruzi	monocyte	0.0249496172889121	0.100056311050313	0.499585530091892
KSR1	chr17:27527321:A:G	Tcruzi	B	0.0379951067272115	0.0957171198881326	0.453849042969448
KSR1	chr17:27527321:A:G	Tcruzi	CD4T	-0.0238078821816361	0.0960604071370587	0.490304075906203
KSR1	chr17:27568007:G:A	NI	NK	-0.00497970725485421	0.0659469144294052	0.568542018504538
KSR1	chr17:27568007:G:A	NI	CD8T	-0.029728677652214	0.0763348870962524	0.473946333258169
KSR1	chr17:27568007:G:A	NI	monocyte	-0.0398856210634728	0.0907464087065736	0.437903444435861
KSR1	chr17:27568007:G:A	NI	B	-0.0327992762794491	0.0773154991775982	0.46223487598841
KSR1	chr17:27568007:G:A	NI	CD4T	-0.052970151068661	0.101502888040604	0.422038658532755
KSR1	chr17:27568007:G:A	IAV	NK	-0.0117075033371866	0.0605688919788201	0.535439831754768
KSR1	chr17:27568007:G:A	IAV	CD8T	-0.0196325235552351	0.0580588368240469	0.490495883379218
KSR1	chr17:27568007:G:A	IAV	monocyte	-0.0317445598870229	0.0750724757852609	0.462237149374437
KSR1	chr17:27568007:G:A	IAV	B	-0.0292372832774945	0.0678581534190734	0.459221131515322
KSR1	chr17:27568007:G:A	IAV	CD4T	-0.0458843955895788	0.0870077136812503	0.426186906736851
KSR1	chr17:27568007:G:A	LPS	NK	-0.0119365421013079	0.0655052382834484	0.533966933907112
KSR1	chr17:27568007:G:A	LPS	CD8T	-0.0322822551313702	0.0702578193027224	0.446480966352057
KSR1	chr17:27568007:G:A	LPS	monocyte	-0.0376573721732896	0.0892424126775384	0.451880416476841
KSR1	chr17:27568007:G:A	LPS	B	-0.0336453946725225	0.0774006630953852	0.454491106657916
KSR1	chr17:27568007:G:A	LPS	CD4T	-0.0489198946614574	0.0940446411393258	0.42567633140773
KSR1	chr17:27568007:G:A	Tcruzi	NK	-0.0136704627782343	0.067222929212372	0.531032730745261
KSR1	chr17:27568007:G:A	Tcruzi	CD8T	-0.0274294259719374	0.0728640064035195	0.4762641462875
KSR1	chr17:27568007:G:A	Tcruzi	monocyte	-0.0522190719433348	0.0967147769693563	0.413177270580823
KSR1	chr17:27568007:G:A	Tcruzi	B	-0.0284130367829942	0.0716802186507483	0.469620197479235
KSR1	chr17:27568007:G:A	Tcruzi	CD4T	-0.0594156844689697	0.103257015226309	0.405304461984741
KSR1	chr17:27617531:T:C	NI	NK	-0.0150517150971324	0.0567895001579909	0.554575136609683
KSR1	chr17:27617531:T:C	NI	CD8T	-0.0153120418849416	0.0631182378905079	0.56385936803538
KSR1	chr17:27617531:T:C	NI	monocyte	-0.00140293272803483	0.0675889560394325	0.606088719308274
KSR1	chr17:27617531:T:C	NI	B	0.0286486350967121	0.0709606267308245	0.503457292131544
KSR1	chr17:27617531:T:C	NI	CD4T	-0.00643454143712144	0.0718431569584559	0.601369110576009
KSR1	chr17:27617531:T:C	IAV	NK	-0.006385694323582	0.0497411306109377	0.594981340839569
KSR1	chr17:27617531:T:C	IAV	CD8T	-0.00196229149195388	0.0453994320717199	0.618839286653124
KSR1	chr17:27617531:T:C	IAV	monocyte	0.00247900666368159	0.0564846731081316	0.620962078469129
KSR1	chr17:27617531:T:C	IAV	B	0.017428092603096	0.0554719191107644	0.535597577853099
KSR1	chr17:27617531:T:C	IAV	CD4T	0.00462449201881478	0.0608850743441325	0.614365548632656
KSR1	chr17:27617531:T:C	LPS	NK	-0.0156474868253138	0.0579484888260681	0.549183056222895
KSR1	chr17:27617531:T:C	LPS	CD8T	-0.00335525089238887	0.0510182526546489	0.609570697141589
KSR1	chr17:27617531:T:C	LPS	monocyte	0.000259662150547953	0.067901400651117	0.619207742220445
KSR1	chr17:27617531:T:C	LPS	B	0.026349077916771	0.0683661341494432	0.506144969595287
KSR1	chr17:27617531:T:C	LPS	CD4T	0.00470367387198828	0.0665215563919432	0.611152355402953
KSR1	chr17:27617531:T:C	Tcruzi	NK	-0.0192083564021724	0.0615443276719479	0.537281445663834
KSR1	chr17:27617531:T:C	Tcruzi	CD8T	-0.00649640608545218	0.0567293719371114	0.599093118668397
KSR1	chr17:27617531:T:C	Tcruzi	monocyte	0.00223493923604852	0.0638141730559362	0.618308989570532
KSR1	chr17:27617531:T:C	Tcruzi	B	0.0255704527120482	0.0657269542514469	0.507626292554941
KSR1	chr17:27617531:T:C	Tcruzi	CD4T	-0.00587904691749428	0.0670455935182711	0.608893482896701
KSR1	chr17:27626861:C:T	NI	NK	-0.0394209694207691	0.0450382502515457	0.263743113037563
KSR1	chr17:27626861:C:T	NI	CD8T	-0.0507511404636051	0.0498535767975109	0.229690357126814
KSR1	chr17:27626861:C:T	NI	monocyte	-0.0220152864893267	0.0509228219146292	0.387988461939056
KSR1	chr17:27626861:C:T	NI	B	-0.0257714770362355	0.0444028451489531	0.358834125321955
KSR1	chr17:27626861:C:T	NI	CD4T	-0.0806051994882606	0.0690889070754831	0.184178345089163
KSR1	chr17:27626861:C:T	IAV	NK	-0.0357197864385743	0.0420073431428537	0.269951916363844
KSR1	chr17:27626861:C:T	IAV	CD8T	-0.0323906349087939	0.0378988918609417	0.26879604835464
KSR1	chr17:27626861:C:T	IAV	monocyte	-0.0361478249559222	0.0473617454324537	0.30017253666867
KSR1	chr17:27626861:C:T	IAV	B	-0.0111849384952972	0.0384740130700609	0.446638218957375
KSR1	chr17:27626861:C:T	IAV	CD4T	-0.0551964867882628	0.0521551578014798	0.220294416596788
KSR1	chr17:27626861:C:T	LPS	NK	-0.0410868837957715	0.0456985834285883	0.253757028571154
KSR1	chr17:27626861:C:T	LPS	CD8T	-0.0392458945637551	0.0420461139452933	0.247746447089425
KSR1	chr17:27626861:C:T	LPS	monocyte	-0.0515957322359581	0.0588017110902205	0.254947841559959
KSR1	chr17:27626861:C:T	LPS	B	-0.0186345380826849	0.0429752293783405	0.400563500242664
KSR1	chr17:27626861:C:T	LPS	CD4T	-0.0621516175330616	0.0569783150543411	0.211421148290517
KSR1	chr17:27626861:C:T	Tcruzi	NK	-0.0347797783869904	0.0441743719754583	0.289450081250345
KSR1	chr17:27626861:C:T	Tcruzi	CD8T	-0.0568021570971462	0.0521697187755603	0.208257218647672
KSR1	chr17:27626861:C:T	Tcruzi	monocyte	-0.0316067188357355	0.0483414812792022	0.336231025647929
KSR1	chr17:27626861:C:T	Tcruzi	B	-0.020372011581559	0.0414279059363708	0.384869751588127
KSR1	chr17:27626861:C:T	Tcruzi	CD4T	-0.0670019002684393	0.0596937943277647	0.20526716798114
KSR1	chr17:27647519:T:G	NI	NK	0.0124111067512787	0.0307157644886896	0.502689784583958
KSR1	chr17:27647519:T:G	NI	CD8T	0.0149344753741069	0.0315311460022165	0.479799693385213
KSR1	chr17:27647519:T:G	NI	monocyte	0.0074942507504499	0.0352143601792313	0.552629617344179
KSR1	chr17:27647519:T:G	NI	B	0.0373905739454753	0.0497837037167501	0.376494529907643
KSR1	chr17:27647519:T:G	NI	CD4T	0.0195447544267285	0.037407928418514	0.460303972389142
KSR1	chr17:27647519:T:G	IAV	NK	0.0125332972945983	0.0292787099123369	0.497246825370908
KSR1	chr17:27647519:T:G	IAV	CD8T	0.000612280926765028	0.0276254903292184	0.60417744193396
KSR1	chr17:27647519:T:G	IAV	monocyte	0.00221342638346277	0.0302399945205887	0.622019495171623
KSR1	chr17:27647519:T:G	IAV	B	0.0103956569643742	0.030813356793655	0.511506463420395
KSR1	chr17:27647519:T:G	IAV	CD4T	0.00927141086570106	0.0307699279615927	0.532305085986194
KSR1	chr17:27647519:T:G	LPS	NK	0.012242051715531	0.0301844528687066	0.499133181353471
KSR1	chr17:27647519:T:G	LPS	CD8T	0.0144844268070424	0.0292545100660776	0.468133100276429
KSR1	chr17:27647519:T:G	LPS	monocyte	0.00144558155156818	0.0343242754431686	0.619458794624795
KSR1	chr17:27647519:T:G	LPS	B	0.0107491698185439	0.0347846948702972	0.508414596504356
KSR1	chr17:27647519:T:G	LPS	CD4T	0.0237331183536642	0.0370171966796122	0.426512304463916
KSR1	chr17:27647519:T:G	Tcruzi	NK	0.00836798531751997	0.0305287490939897	0.539543982568208
KSR1	chr17:27647519:T:G	Tcruzi	CD8T	0.0337674835456235	0.0448709616614771	0.376778970803196
KSR1	chr17:27647519:T:G	Tcruzi	monocyte	-0.00900260782048157	0.0346975985226592	0.571436846358221
KSR1	chr17:27647519:T:G	Tcruzi	B	0.0250650354095592	0.0372765995355134	0.411759877243552
KSR1	chr17:27647519:T:G	Tcruzi	CD4T	0.014838389945947	0.0337446480167911	0.491460249506397
KSR1	chr17:27652360:C:T	NI	NK	-0.012895121324035	0.0504623445467448	0.557546541532316
KSR1	chr17:27652360:C:T	NI	CD8T	-0.00913687319645965	0.0536432857934694	0.584730935758746
KSR1	chr17:27652360:C:T	NI	monocyte	0.0121395124470967	0.0624859149214178	0.548827160972792
KSR1	chr17:27652360:C:T	NI	B	0.0335450280898876	0.0669571402768041	0.465161905931692
KSR1	chr17:27652360:C:T	NI	CD4T	-0.000628402835534444	0.0634141777685343	0.624358370512586
KSR1	chr17:27652360:C:T	IAV	NK	-0.0100576815899182	0.0462938472678196	0.569347938733807
KSR1	chr17:27652360:C:T	IAV	CD8T	-0.00950307278676633	0.0427268287282002	0.568147489169188
KSR1	chr17:27652360:C:T	IAV	monocyte	-0.000145386561934999	0.0514192589375991	0.629703893561542
KSR1	chr17:27652360:C:T	IAV	B	0.0272334969000357	0.057164583264203	0.473818132741165
KSR1	chr17:27652360:C:T	IAV	CD4T	-0.0052659410667156	0.0542780835087657	0.607818694894704
KSR1	chr17:27652360:C:T	LPS	NK	-0.0109998928112532	0.049991248920174	0.564744065931599
KSR1	chr17:27652360:C:T	LPS	CD8T	-0.00439647110250551	0.0460832436167008	0.601689464839301
KSR1	chr17:27652360:C:T	LPS	monocyte	0.00323590861320335	0.061144825601178	0.601773472612076
KSR1	chr17:27652360:C:T	LPS	B	0.0350993449268374	0.0682552866668913	0.45418821685065
KSR1	chr17:27652360:C:T	LPS	CD4T	-0.00104567570397045	0.0587042836124939	0.626075475562644
KSR1	chr17:27652360:C:T	Tcruzi	NK	-0.0158395644388958	0.0536688564660662	0.543331525488557
KSR1	chr17:27652360:C:T	Tcruzi	CD8T	-0.00807726045400212	0.0513693432705712	0.586947463001637
KSR1	chr17:27652360:C:T	Tcruzi	monocyte	0.00861427865272826	0.0584061196285086	0.58243994340726
KSR1	chr17:27652360:C:T	Tcruzi	B	0.0378101615455502	0.0699662951582277	0.443751842426232
KSR1	chr17:27652360:C:T	Tcruzi	CD4T	-0.00800953161214232	0.0602629984475259	0.595838933561109
KSR1	chr17:27678051:C:T	NI	NK	0.019834193577232	0.0582047402147746	0.524801425061406
KSR1	chr17:27678051:C:T	NI	CD8T	0.0172014281744812	0.0629026021378022	0.546878871585179
KSR1	chr17:27678051:C:T	NI	monocyte	0.0302148699440394	0.0782823572681846	0.482168229417538
KSR1	chr17:27678051:C:T	NI	B	0.0126386642214291	0.0600993477827867	0.567294067851042
KSR1	chr17:27678051:C:T	NI	CD4T	0.0150952200745035	0.0752408611396831	0.561034181267553
KSR1	chr17:27678051:C:T	IAV	NK	0.0215332551000231	0.0565316648757881	0.510157600342119
KSR1	chr17:27678051:C:T	IAV	CD8T	0.0163071081680293	0.0496741868061921	0.529008988656845
KSR1	chr17:27678051:C:T	IAV	monocyte	0.0233066479080397	0.0644575756402886	0.516470454573158
KSR1	chr17:27678051:C:T	IAV	B	0.0118654624946657	0.0526337148952353	0.562623221630997
KSR1	chr17:27678051:C:T	IAV	CD4T	0.0145354603606589	0.0641948964136159	0.561678441133438
KSR1	chr17:27678051:C:T	LPS	NK	0.0207500857647846	0.0589984333590177	0.516511554080543
KSR1	chr17:27678051:C:T	LPS	CD8T	0.0227067132911119	0.0592817011373252	0.506534158351348
KSR1	chr17:27678051:C:T	LPS	monocyte	0.0227709814101753	0.0739835085474477	0.521291291329049
KSR1	chr17:27678051:C:T	LPS	B	0.0114190311641495	0.0594723281831139	0.567880113014097
KSR1	chr17:27678051:C:T	LPS	CD4T	0.00878941399919471	0.0694466278509818	0.585218822664632
KSR1	chr17:27678051:C:T	Tcruzi	NK	0.023910189018173	0.0624287953583233	0.508232638840605
KSR1	chr17:27678051:C:T	Tcruzi	CD8T	0.0190644565621895	0.0615887801027881	0.534299847364484
KSR1	chr17:27678051:C:T	Tcruzi	monocyte	0.0246505588662825	0.0720983857790974	0.518847580758563
KSR1	chr17:27678051:C:T	Tcruzi	B	0.00781586693113313	0.0562681013555739	0.585516246170256
KSR1	chr17:27678051:C:T	Tcruzi	CD4T	0.0178211708332987	0.0716227929790891	0.55381069352555
KYAT3	chr1:88838141:G:C	NI	NK	-0.0179751143996429	0.0367387518099096	0.529462532436807
KYAT3	chr1:88838141:G:C	NI	CD8T	-0.0127033551065672	0.0341669449915847	0.573082480870486
KYAT3	chr1:88838141:G:C	NI	monocyte	-0.00202652294929984	0.0401891663995286	0.638785264213874
KYAT3	chr1:88838141:G:C	NI	B	-0.00791954554249011	0.0330401621986197	0.613887779354247
KYAT3	chr1:88838141:G:C	NI	CD4T	-0.00542259469048332	0.0373926711073101	0.629582672570515
KYAT3	chr1:88838141:G:C	IAV	NK	-0.0187522123168045	0.0364983751242986	0.517922535737396
KYAT3	chr1:88838141:G:C	IAV	CD8T	-0.0110987819187747	0.028203078749058	0.563695239150812
KYAT3	chr1:88838141:G:C	IAV	monocyte	0.00377111318760403	0.0328742701223738	0.664729238651214
KYAT3	chr1:88838141:G:C	IAV	B	-0.00437216441541775	0.0276998860184324	0.636494418428427
KYAT3	chr1:88838141:G:C	IAV	CD4T	-0.0020097225753058	0.0302322190372393	0.661809300173073
KYAT3	chr1:88838141:G:C	LPS	NK	-0.0107944350618304	0.0313604076618453	0.571513493732526
KYAT3	chr1:88838141:G:C	LPS	CD8T	-0.0131370530289446	0.0316318834095353	0.551566636248726
KYAT3	chr1:88838141:G:C	LPS	monocyte	-0.003399376717691	0.0385459736362985	0.64458514269416
KYAT3	chr1:88838141:G:C	LPS	B	-0.0104332377410277	0.033548337495616	0.587303129367936
KYAT3	chr1:88838141:G:C	LPS	CD4T	-0.00530786080470224	0.0326602080245771	0.630828686460843
KYAT3	chr1:88838141:G:C	Tcruzi	NK	-0.0211298040721049	0.0407498683841363	0.51372183505438
KYAT3	chr1:88838141:G:C	Tcruzi	CD8T	-0.0138821401436456	0.0340701144508426	0.558930343962788
KYAT3	chr1:88838141:G:C	Tcruzi	monocyte	-0.00331952471103155	0.0374102700413755	0.652790143759799
KYAT3	chr1:88838141:G:C	Tcruzi	B	-0.00853331086365167	0.0316867585892492	0.603019002141473
KYAT3	chr1:88838141:G:C	Tcruzi	CD4T	-0.00184739578049106	0.0344699511089021	0.661884682739107
KYAT3	chr1:88855184:G:A	NI	NK	-0.0338150961388417	0.0520552680810533	0.354722119243797
KYAT3	chr1:88855184:G:A	NI	CD8T	-0.0201275555273264	0.0486351520548516	0.429654946346104
KYAT3	chr1:88855184:G:A	NI	monocyte	-0.0336161613174734	0.0626649671296604	0.377354000514095
KYAT3	chr1:88855184:G:A	NI	B	-0.0448617125158539	0.0588686903924466	0.316260773920872
KYAT3	chr1:88855184:G:A	NI	CD4T	-0.0171867873109161	0.0569229708113011	0.456146765000544
KYAT3	chr1:88855184:G:A	IAV	NK	-0.0312445217170456	0.0478402187504884	0.351156874912282
KYAT3	chr1:88855184:G:A	IAV	CD8T	-0.014833591227741	0.0410179975586799	0.439938681470753
KYAT3	chr1:88855184:G:A	IAV	monocyte	-0.0444537126421162	0.0595307637510134	0.320683310463849
KYAT3	chr1:88855184:G:A	IAV	B	-0.0589292459260042	0.0654363492031929	0.257283436175008
KYAT3	chr1:88855184:G:A	IAV	CD4T	-0.0491528247329766	0.0565238508778407	0.286742632835703
KYAT3	chr1:88855184:G:A	LPS	NK	-0.0277968812995709	0.0486768121736724	0.377223079633086
KYAT3	chr1:88855184:G:A	LPS	CD8T	-0.0272674550436654	0.0455300195149554	0.368735050891273
KYAT3	chr1:88855184:G:A	LPS	monocyte	-0.0502155824785221	0.0684845066080071	0.318710749739833
KYAT3	chr1:88855184:G:A	LPS	B	-0.0404850259607756	0.0549440810923577	0.323040835486274
KYAT3	chr1:88855184:G:A	LPS	CD4T	-0.0345282399623804	0.0513312341564605	0.351419114170575
KYAT3	chr1:88855184:G:A	Tcruzi	NK	-0.0169517629756532	0.0479222607230966	0.447363889742321
KYAT3	chr1:88855184:G:A	Tcruzi	CD8T	-0.0200010469951538	0.0470502968535702	0.425163961626469
KYAT3	chr1:88855184:G:A	Tcruzi	monocyte	-0.0282313323631358	0.0596685691332522	0.409089808114586
KYAT3	chr1:88855184:G:A	Tcruzi	B	-0.0356185924191191	0.0520336982319315	0.341558618625507
KYAT3	chr1:88855184:G:A	Tcruzi	CD4T	-0.0294670498861802	0.0528044116482437	0.387892762278878
KYAT3	chr1:88900645:C:T	NI	NK	-0.0148194373601078	0.0379118666487791	0.529987373425787
KYAT3	chr1:88900645:C:T	NI	CD8T	-0.0173712139610018	0.0413062944443375	0.520334097052289
KYAT3	chr1:88900645:C:T	NI	monocyte	-0.0212472863113764	0.0525457192851843	0.494280424839898
KYAT3	chr1:88900645:C:T	NI	B	-0.0122138403759566	0.0402792551862987	0.556490652425795
KYAT3	chr1:88900645:C:T	NI	CD4T	-0.0234434473030027	0.0503724918025631	0.496997535098503
KYAT3	chr1:88900645:C:T	IAV	NK	-0.0152846374410314	0.0358614158511286	0.518433165979736
KYAT3	chr1:88900645:C:T	IAV	CD8T	-0.0133611284299541	0.0325883642093313	0.52262525258612
KYAT3	chr1:88900645:C:T	IAV	monocyte	-0.0070723658164594	0.0394144044233738	0.595502006860889
KYAT3	chr1:88900645:C:T	IAV	B	-0.01631412585541	0.0371240558008493	0.515069393564966
KYAT3	chr1:88900645:C:T	IAV	CD4T	-0.0232252875884322	0.0434981923091797	0.485191291599448
KYAT3	chr1:88900645:C:T	LPS	NK	-0.0249631691574017	0.0449570277396768	0.462251682489948
KYAT3	chr1:88900645:C:T	LPS	CD8T	-0.0166658824030356	0.0368707360650784	0.501319178468547
KYAT3	chr1:88900645:C:T	LPS	monocyte	-0.0128208612751279	0.0479995706428907	0.553841335561413
KYAT3	chr1:88900645:C:T	LPS	B	-0.0191352288930687	0.0424248921690307	0.502828119118594
KYAT3	chr1:88900645:C:T	LPS	CD4T	-0.0265399466010645	0.0477459965883905	0.469730535844542
KYAT3	chr1:88900645:C:T	Tcruzi	NK	-0.0179354727128272	0.0405964316645765	0.511563127475024
KYAT3	chr1:88900645:C:T	Tcruzi	CD8T	-0.0173855511977307	0.0400991833419191	0.514241196838456
KYAT3	chr1:88900645:C:T	Tcruzi	monocyte	-0.0140348479600528	0.0473940728601389	0.557084747945171
KYAT3	chr1:88900645:C:T	Tcruzi	B	-0.0187103214455636	0.0415118613662164	0.509117023650723
KYAT3	chr1:88900645:C:T	Tcruzi	CD4T	-0.021633563312248	0.0466054886736635	0.505879845812963
KYAT3	chr1:88939436:G:A	NI	NK	0.0134267971905146	0.0578455326181526	0.561387505423843
KYAT3	chr1:88939436:G:A	NI	CD8T	0.0089103806145864	0.062308123279519	0.587197939425223
KYAT3	chr1:88939436:G:A	NI	monocyte	-0.0383366610465514	0.0904540989499142	0.465061776719908
KYAT3	chr1:88939436:G:A	NI	B	0.00266583861159529	0.0605353504357614	0.617839248249401
KYAT3	chr1:88939436:G:A	NI	CD4T	0.0130364339260227	0.0757250735158999	0.570913910684974
KYAT3	chr1:88939436:G:A	IAV	NK	0.0151140743291669	0.0553311379247336	0.548431209211464
KYAT3	chr1:88939436:G:A	IAV	CD8T	0.0139698984599432	0.0512201831858131	0.548289438125871
KYAT3	chr1:88939436:G:A	IAV	monocyte	-0.0268595181897067	0.0708740756629849	0.509169609499075
KYAT3	chr1:88939436:G:A	IAV	B	0.00720243701197357	0.0528201745739158	0.592306871050165
KYAT3	chr1:88939436:G:A	IAV	CD4T	0.0156501347402738	0.0649165208826957	0.559272490618105
KYAT3	chr1:88939436:G:A	LPS	NK	0.0157772269942852	0.0594970221560312	0.546854056282054
KYAT3	chr1:88939436:G:A	LPS	CD8T	0.00713526062768954	0.0540622066492738	0.585762102526336
KYAT3	chr1:88939436:G:A	LPS	monocyte	-0.0228392195942169	0.0784203998101073	0.527299232554404
KYAT3	chr1:88939436:G:A	LPS	B	0.00569342487464692	0.0602001781361774	0.599744290809329
KYAT3	chr1:88939436:G:A	LPS	CD4T	0.011672041685637	0.0691045375414625	0.576117231665104
KYAT3	chr1:88939436:G:A	Tcruzi	NK	0.012331660809414	0.0589384153339178	0.566898927734184
KYAT3	chr1:88939436:G:A	Tcruzi	CD8T	0.0094467459244789	0.0600856199401423	0.58166512053072
KYAT3	chr1:88939436:G:A	Tcruzi	monocyte	-0.030572742233232	0.0818319566814865	0.507578440478971
KYAT3	chr1:88939436:G:A	Tcruzi	B	0.00640977209520086	0.0578214866499976	0.598221862061188
KYAT3	chr1:88939436:G:A	Tcruzi	CD4T	0.00832480408881595	0.0700875081238069	0.592667728409058
KYAT3	chr1:88974949:G:A	NI	NK	-0.00507334150360478	0.045893944548462	0.596791688470593
KYAT3	chr1:88974949:G:A	NI	CD8T	-0.0099502601317008	0.0511463548610373	0.570746561546245
KYAT3	chr1:88974949:G:A	NI	monocyte	-0.0394279842496234	0.0746631595750034	0.429847786663135
KYAT3	chr1:88974949:G:A	NI	B	-0.0186599871594129	0.0535685664170721	0.521473089793368
KYAT3	chr1:88974949:G:A	NI	CD4T	-0.0188731007205016	0.063112471166574	0.530514497902889
KYAT3	chr1:88974949:G:A	IAV	NK	0.00037962601267754	0.0430636140708317	0.629355148825491
KYAT3	chr1:88974949:G:A	IAV	CD8T	-0.00217790885258824	0.0393788517818023	0.610499414688539
KYAT3	chr1:88974949:G:A	IAV	monocyte	-0.0381695731259815	0.0666287749800775	0.432977826566324
KYAT3	chr1:88974949:G:A	IAV	B	-0.0163648538342536	0.0460376779084828	0.518940328111221
KYAT3	chr1:88974949:G:A	IAV	CD4T	-0.0128860470942131	0.0512927923453589	0.553259333505995
KYAT3	chr1:88974949:G:A	LPS	NK	-0.00652931218686616	0.0460284791088449	0.581658982841324
KYAT3	chr1:88974949:G:A	LPS	CD8T	-0.00534377093490761	0.0443336851680658	0.586041839662297
KYAT3	chr1:88974949:G:A	LPS	monocyte	-0.0395070101455123	0.07336903255399	0.436765848074856
KYAT3	chr1:88974949:G:A	LPS	B	-0.0215803218671825	0.0542416453558708	0.499947240548277
KYAT3	chr1:88974949:G:A	LPS	CD4T	-0.0186533396040567	0.0573796382845996	0.526201979227081
KYAT3	chr1:88974949:G:A	Tcruzi	NK	-0.002223915851863	0.0476568464417918	0.612425773690439
KYAT3	chr1:88974949:G:A	Tcruzi	CD8T	-0.00815264094756317	0.0491017147542685	0.57703150808323
KYAT3	chr1:88974949:G:A	Tcruzi	monocyte	-0.0410591437327787	0.073899424047049	0.438536274675714
KYAT3	chr1:88974949:G:A	Tcruzi	B	-0.021723196551079	0.0530150536873633	0.499152594654282
KYAT3	chr1:88974949:G:A	Tcruzi	CD4T	-0.0158763267795555	0.058432562188649	0.545863441136764
KYAT3	chr1:88978086:G:A	NI	NK	0.0168686938495265	0.0491074412603257	0.449428101648881
KYAT3	chr1:88978086:G:A	NI	CD8T	0.0594401619076038	0.0685162642873895	0.274882399857215
KYAT3	chr1:88978086:G:A	NI	monocyte	-0.00237410577791577	0.0635551331850826	0.572364622329653
KYAT3	chr1:88978086:G:A	NI	B	-0.00682804505957997	0.0548648171256829	0.568869686872944
KYAT3	chr1:88978086:G:A	NI	CD4T	0.0566117511717761	0.0693302193729346	0.294478847000859
KYAT3	chr1:88978086:G:A	IAV	NK	0.0213165722295411	0.0466985188544477	0.414160576372703
KYAT3	chr1:88978086:G:A	IAV	CD8T	0.0293511567656418	0.0458704255511982	0.350039553137655
KYAT3	chr1:88978086:G:A	IAV	monocyte	0.00159685874150968	0.051801832445155	0.568053654600619
KYAT3	chr1:88978086:G:A	IAV	B	0.000423742152255624	0.0454957844730469	0.566215298506851
KYAT3	chr1:88978086:G:A	IAV	CD4T	0.0683867377673139	0.0708471864387015	0.249485489836736
KYAT3	chr1:88978086:G:A	LPS	NK	0.0125896744896845	0.049016746748821	0.470329735375937
KYAT3	chr1:88978086:G:A	LPS	CD8T	0.0457217719318065	0.056745937020644	0.292017465000502
KYAT3	chr1:88978086:G:A	LPS	monocyte	-0.00578055596655716	0.0624167936759155	0.560919377947323
KYAT3	chr1:88978086:G:A	LPS	B	-0.00378144702901185	0.0525448096919143	0.583192784015256
KYAT3	chr1:88978086:G:A	LPS	CD4T	0.064550548891	0.0684552352358541	0.260097476514935
KYAT3	chr1:88978086:G:A	Tcruzi	NK	0.0114954446107253	0.0507183339349986	0.482245491471701
KYAT3	chr1:88978086:G:A	Tcruzi	CD8T	0.0461998804246115	0.0584493371328597	0.303437945794186
KYAT3	chr1:88978086:G:A	Tcruzi	monocyte	0.0042079203613203	0.0604561329024133	0.552940870717352
KYAT3	chr1:88978086:G:A	Tcruzi	B	-0.00772736151623214	0.0520716846477167	0.55948825242611
KYAT3	chr1:88978086:G:A	Tcruzi	CD4T	0.0440971927121292	0.0616270040600205	0.328032989817404
KYAT3	chr1:89006106:C:A	NI	NK	0.0141370223409851	0.0572677531081295	0.560563917397643
KYAT3	chr1:89006106:C:A	NI	CD8T	0.0164399725695832	0.0648325790974612	0.557898976700153
KYAT3	chr1:89006106:C:A	NI	monocyte	0.00220276400991226	0.0733388080536441	0.602580198662312
KYAT3	chr1:89006106:C:A	NI	B	-0.00253940285524098	0.0605417884140685	0.632821412220836
KYAT3	chr1:89006106:C:A	NI	CD4T	0.0211833003299863	0.0793701404458971	0.545507304604987
KYAT3	chr1:89006106:C:A	IAV	NK	0.0117083678762364	0.0523716515964612	0.56731355577528
KYAT3	chr1:89006106:C:A	IAV	CD8T	0.0113045170406407	0.048516400688407	0.563814635537052
KYAT3	chr1:89006106:C:A	IAV	monocyte	0.00691355431563916	0.0603164074077836	0.602491899189032
KYAT3	chr1:89006106:C:A	IAV	B	0.000600303100440183	0.0514906551992877	0.630755251365622
KYAT3	chr1:89006106:C:A	IAV	CD4T	0.0243361991675985	0.0701796642504689	0.528169963580464
KYAT3	chr1:89006106:C:A	LPS	NK	0.0110230143017579	0.0560756964099213	0.571193933125768
KYAT3	chr1:89006106:C:A	LPS	CD8T	0.0121165513966587	0.0552059156236368	0.56369019357693
KYAT3	chr1:89006106:C:A	LPS	monocyte	0.0030583419919149	0.0723817290337159	0.610232707224935
KYAT3	chr1:89006106:C:A	LPS	B	-0.0066196883799939	0.0615522346330737	0.60894614589404
KYAT3	chr1:89006106:C:A	LPS	CD4T	0.0229279526478336	0.074547971748499	0.537316494459541
KYAT3	chr1:89006106:C:A	Tcruzi	NK	0.0127177460437695	0.0580924810065825	0.567270097143963
KYAT3	chr1:89006106:C:A	Tcruzi	CD8T	0.0163230352656418	0.0625491357980357	0.553978273459971
KYAT3	chr1:89006106:C:A	Tcruzi	monocyte	0.00236008176143007	0.0701952913583497	0.619740947977231
KYAT3	chr1:89006106:C:A	Tcruzi	B	-0.00213388463056776	0.0572325779232006	0.632366497208011
KYAT3	chr1:89006106:C:A	Tcruzi	CD4T	0.0217691852143859	0.0753242679427975	0.545444698077643
KYAT3	chr1:89007451:C:T	NI	NK	0.00904466579232546	0.0510073183227285	0.439665234823103
KYAT3	chr1:89007451:C:T	NI	CD8T	-0.118145091364766	0.0498335491661262	0.00817954961195566
KYAT3	chr1:89007451:C:T	NI	monocyte	0.0986833419493848	0.0605751371765939	0.0478229918817484
KYAT3	chr1:89007451:C:T	NI	B	0.0220343833735911	0.053539569392069	0.343596177728653
KYAT3	chr1:89007451:C:T	NI	CD4T	-0.211242050975498	0.0550815103660631	3.00955302229289e-05
KYAT3	chr1:89007451:C:T	IAV	NK	-0.0151001864019626	0.0467123224775104	0.369029543728713
KYAT3	chr1:89007451:C:T	IAV	CD8T	-0.0678164780422508	0.0464263718479064	0.0656156502369973
KYAT3	chr1:89007451:C:T	IAV	monocyte	0.0897629373227519	0.0521433897715116	0.0378823373399889
KYAT3	chr1:89007451:C:T	IAV	B	0.0665259170655019	0.0500621828451738	0.0854303428555687
KYAT3	chr1:89007451:C:T	IAV	CD4T	-0.139702708805962	0.0422706908557519	0.00048010320741354
KYAT3	chr1:89007451:C:T	LPS	NK	-0.00574032908066656	0.0494929642638816	0.4458542715
KYAT3	chr1:89007451:C:T	LPS	CD8T	-0.0968557285260692	0.0475333196028532	0.0176921397998682
KYAT3	chr1:89007451:C:T	LPS	monocyte	0.0339628510234284	0.0570381719869498	0.272394896733007
KYAT3	chr1:89007451:C:T	LPS	B	0.0170249323040032	0.0496511171921948	0.367700397322629
KYAT3	chr1:89007451:C:T	LPS	CD4T	-0.195862444572057	0.0439517013521323	1.54153445375282e-06
KYAT3	chr1:89007451:C:T	Tcruzi	NK	0.0341733919782528	0.0564557932328124	0.280381984607229
KYAT3	chr1:89007451:C:T	Tcruzi	CD8T	-0.115373343323057	0.0488794135475962	0.00802473895801681
KYAT3	chr1:89007451:C:T	Tcruzi	monocyte	0.0991962268194208	0.0598254543881885	0.04417976015852
KYAT3	chr1:89007451:C:T	Tcruzi	B	-0.00520643667841751	0.0498432127591018	0.460083437008731
KYAT3	chr1:89007451:C:T	Tcruzi	CD4T	-0.185726754885826	0.0498133048585732	7.66638747738968e-05
KYAT3	chr1:89007941:G:A	NI	NK	0.0382528602792049	0.053200066664202	0.328864554166111
KYAT3	chr1:89007941:G:A	NI	CD8T	0.0506658214692129	0.0599233298442555	0.290639203537748
KYAT3	chr1:89007941:G:A	NI	monocyte	-0.0324567755290958	0.068675591126907	0.417202783703702
KYAT3	chr1:89007941:G:A	NI	B	0.0304146998389455	0.0542416485226287	0.384908286473119
KYAT3	chr1:89007941:G:A	NI	CD4T	0.0439872306635988	0.0621191250781123	0.332821668383377
KYAT3	chr1:89007941:G:A	IAV	NK	0.0515400208503935	0.0604130189184944	0.271727138460566
KYAT3	chr1:89007941:G:A	IAV	CD8T	0.0476416502911864	0.0559038962776215	0.269899971399099
KYAT3	chr1:89007941:G:A	IAV	monocyte	-0.0174308606761698	0.0551917023434732	0.478016262478402
KYAT3	chr1:89007941:G:A	IAV	B	0.0406346184966019	0.0552315107558619	0.317031632847563
KYAT3	chr1:89007941:G:A	IAV	CD4T	0.0526260550069002	0.0591603385186219	0.276134914081944
KYAT3	chr1:89007941:G:A	LPS	NK	0.0397588319390701	0.0537687496944949	0.319404079921331
KYAT3	chr1:89007941:G:A	LPS	CD8T	0.0383812145884241	0.0502257233350093	0.312368890336227
KYAT3	chr1:89007941:G:A	LPS	monocyte	-0.0155991644437377	0.0600552557866162	0.499778245798107
KYAT3	chr1:89007941:G:A	LPS	B	0.023741316114684	0.050935602722385	0.412434394792742
KYAT3	chr1:89007941:G:A	LPS	CD4T	0.0360805436579304	0.0534105119104889	0.347902929583975
KYAT3	chr1:89007941:G:A	Tcruzi	NK	0.0323369717261996	0.0520731646288336	0.358994203180885
KYAT3	chr1:89007941:G:A	Tcruzi	CD8T	0.0526924592622235	0.0605649491882987	0.279410939165502
KYAT3	chr1:89007941:G:A	Tcruzi	monocyte	-0.0221918722784317	0.0618770473452417	0.472747870317285
KYAT3	chr1:89007941:G:A	Tcruzi	B	0.0325662372445392	0.0530432752934535	0.366171088423723
KYAT3	chr1:89007941:G:A	Tcruzi	CD4T	0.0422256729964894	0.0582124354727804	0.332141233707394
KYAT3	chr1:89027541:C:A	NI	NK	0.0329564265399671	0.061576785310948	0.360242898962256
KYAT3	chr1:89027541:C:A	NI	CD8T	0.0565492039411619	0.0706711817100425	0.276716439643754
KYAT3	chr1:89027541:C:A	NI	monocyte	0.00908821271173067	0.0773961907274535	0.495781656034817
KYAT3	chr1:89027541:C:A	NI	B	0.0176601828917334	0.0651082592678167	0.448890548994928
KYAT3	chr1:89027541:C:A	NI	CD4T	0.0834606747352763	0.0886441823402201	0.233203875260902
KYAT3	chr1:89027541:C:A	IAV	NK	0.0370764833528319	0.0591710721271019	0.329644440709674
KYAT3	chr1:89027541:C:A	IAV	CD8T	0.0415520853656366	0.0566485898190555	0.292315129365477
KYAT3	chr1:89027541:C:A	IAV	monocyte	0.018474466842304	0.0640466701171996	0.453053308391396
KYAT3	chr1:89027541:C:A	IAV	B	0.0215201658933909	0.0566265197498556	0.414177136264101
KYAT3	chr1:89027541:C:A	IAV	CD4T	0.10339390697939	0.0945540558716727	0.188531767429773
KYAT3	chr1:89027541:C:A	LPS	NK	0.0333470539096152	0.0613637419422932	0.353455263094427
KYAT3	chr1:89027541:C:A	LPS	CD8T	0.0467835694996675	0.0616270029797964	0.284684596652175
KYAT3	chr1:89027541:C:A	LPS	monocyte	0.029669805561408	0.0775713801168677	0.416055288404477
KYAT3	chr1:89027541:C:A	LPS	B	0.018239785180306	0.0637553627212596	0.440579829516586
KYAT3	chr1:89027541:C:A	LPS	CD4T	0.106442582144769	0.0964826859584168	0.189397297496043
KYAT3	chr1:89027541:C:A	Tcruzi	NK	0.0323411377619714	0.0634265165723937	0.36681963820671
KYAT3	chr1:89027541:C:A	Tcruzi	CD8T	0.0547046458702114	0.0683225672079868	0.275493858243889
KYAT3	chr1:89027541:C:A	Tcruzi	monocyte	0.00688631843656925	0.0749741724839423	0.513135093640227
KYAT3	chr1:89027541:C:A	Tcruzi	B	0.00819256473068062	0.0625657196069899	0.490676412410922
KYAT3	chr1:89027541:C:A	Tcruzi	CD4T	0.0860345091228943	0.0864917122458975	0.221644107846708
KYAT3	chr1:89040059:C:G	NI	NK	0.0174314018355545	0.0437221149223365	0.40687895578988
KYAT3	chr1:89040059:C:G	NI	CD8T	0.0374155288347143	0.0473007334412283	0.277878938977672
KYAT3	chr1:89040059:C:G	NI	monocyte	-0.160866775021216	0.0827590563401629	0.0304240443724592
KYAT3	chr1:89040059:C:G	NI	B	-0.0116125984912303	0.0464712085395006	0.458243503027877
KYAT3	chr1:89040059:C:G	NI	CD4T	0.0264652508805147	0.0491811140091517	0.359094113702446
KYAT3	chr1:89040059:C:G	IAV	NK	0.0269240820960506	0.0429272156608822	0.331176282351968
KYAT3	chr1:89040059:C:G	IAV	CD8T	0.0282130192211589	0.0413231330334032	0.308747268618467
KYAT3	chr1:89040059:C:G	IAV	monocyte	-0.0629480928421441	0.0513817931775833	0.170487679784199
KYAT3	chr1:89040059:C:G	IAV	B	-0.0209597813255332	0.0410613313509773	0.369844755286599
KYAT3	chr1:89040059:C:G	IAV	CD4T	0.0300063220691921	0.0413302901897263	0.300928569537231
KYAT3	chr1:89040059:C:G	LPS	NK	0.0228401707705393	0.0442058769028175	0.368001959623168
KYAT3	chr1:89040059:C:G	LPS	CD8T	0.0172345294872235	0.0406372498528585	0.394194946756994
KYAT3	chr1:89040059:C:G	LPS	monocyte	-0.0669135953966864	0.0577744620967065	0.183561885087102
KYAT3	chr1:89040059:C:G	LPS	B	-0.0319005011992776	0.0469615010432639	0.314093367883978
KYAT3	chr1:89040059:C:G	LPS	CD4T	0.00866355716630235	0.0400834179747599	0.471201195029354
KYAT3	chr1:89040059:C:G	Tcruzi	NK	0.00177636844770198	0.0455470949663464	0.529682511295786
KYAT3	chr1:89040059:C:G	Tcruzi	CD8T	0.0386006241608395	0.047002463739649	0.26777362506218
KYAT3	chr1:89040059:C:G	Tcruzi	monocyte	-0.1083562002116	0.0717354469408582	0.128529561550835
KYAT3	chr1:89040059:C:G	Tcruzi	B	-0.0172310491496263	0.044385623645766	0.409990436952661
KYAT3	chr1:89040059:C:G	Tcruzi	CD4T	0.0368757021741382	0.0482637622934575	0.287995008530352
KYAT3	chr1:89060432:A:C	NI	NK	0.0117982591570101	0.0651721926667948	0.560643298020346
KYAT3	chr1:89060432:A:C	NI	CD8T	0.0109390405303287	0.0722863563978465	0.567540149013155
KYAT3	chr1:89060432:A:C	NI	monocyte	-0.0376801563382396	0.0994507395959744	0.474351999017359
KYAT3	chr1:89060432:A:C	NI	B	-0.00025053442257357	0.0700677247224015	0.617482655671895
KYAT3	chr1:89060432:A:C	NI	CD4T	0.0185032017945647	0.0886017369574661	0.54426936881617
KYAT3	chr1:89060432:A:C	IAV	NK	0.0180276982176092	0.0644176071360265	0.530203417143226
KYAT3	chr1:89060432:A:C	IAV	CD8T	0.00950967680062695	0.0554389779021482	0.561965592101642
KYAT3	chr1:89060432:A:C	IAV	monocyte	-0.0327595869743939	0.0832252449065764	0.488483085065708
KYAT3	chr1:89060432:A:C	IAV	B	-0.00723760984885302	0.0617998184562906	0.589311514205186
KYAT3	chr1:89060432:A:C	IAV	CD4T	0.0198097611384794	0.0758955387081975	0.535783812726231
KYAT3	chr1:89060432:A:C	LPS	NK	0.0174420233866269	0.0680347140199936	0.533100354372803
KYAT3	chr1:89060432:A:C	LPS	CD8T	0.0145069642080438	0.0642105229078305	0.541487822821147
KYAT3	chr1:89060432:A:C	LPS	monocyte	-0.0373783885844966	0.0975175257696261	0.48189005818277
KYAT3	chr1:89060432:A:C	LPS	B	-0.00050711551786779	0.069159419205507	0.613564333397751
KYAT3	chr1:89060432:A:C	LPS	CD4T	0.0309642460530596	0.0883132304203837	0.50242325754695
KYAT3	chr1:89060432:A:C	Tcruzi	NK	0.0121886087690516	0.0672046260724587	0.559306976603973
KYAT3	chr1:89060432:A:C	Tcruzi	CD8T	0.0145033376842577	0.0704746010617818	0.550889326102672
KYAT3	chr1:89060432:A:C	Tcruzi	monocyte	-0.0442100041092331	0.102810242892755	0.468991279442649
KYAT3	chr1:89060432:A:C	Tcruzi	B	0.000829262615624818	0.0661757135449903	0.612061232973586
KYAT3	chr1:89060432:A:C	Tcruzi	CD4T	0.0209756454542203	0.084320797674644	0.538159187535401
KYAT3	chr1:89083945:G:A	NI	NK	0.00732620842957092	0.0405837530280343	0.439372017339107
KYAT3	chr1:89083945:G:A	NI	CD8T	0.0577949219777585	0.045974997025166	0.131973834990566
KYAT3	chr1:89083945:G:A	NI	monocyte	0.0210121873605755	0.0509048760508318	0.377252624381826
KYAT3	chr1:89083945:G:A	NI	B	-0.00156452274100489	0.0434833181232525	0.528332564456869
KYAT3	chr1:89083945:G:A	NI	CD4T	0.0712111030700386	0.0513966992237003	0.113690888527828
KYAT3	chr1:89083945:G:A	IAV	NK	0.00662811995650549	0.0375373428999139	0.444880817038632
KYAT3	chr1:89083945:G:A	IAV	CD8T	0.0303922884431027	0.0373037211896246	0.230736166128686
KYAT3	chr1:89083945:G:A	IAV	monocyte	-0.0254959850456756	0.044185293983496	0.332957399469021
KYAT3	chr1:89083945:G:A	IAV	B	-0.0217016058753177	0.0421392768193281	0.366040626817208
KYAT3	chr1:89083945:G:A	IAV	CD4T	0.0282646920845115	0.0376668521189842	0.255638668907308
KYAT3	chr1:89083945:G:A	LPS	NK	0.00261852521508124	0.0409562712997518	0.477350320618187
KYAT3	chr1:89083945:G:A	LPS	CD8T	0.0587011847047169	0.0462966385311871	0.117301360941824
KYAT3	chr1:89083945:G:A	LPS	monocyte	-0.0243144973049985	0.049711783174201	0.360089107760265
KYAT3	chr1:89083945:G:A	LPS	B	0.00979862206890393	0.0405336280136143	0.432269213293999
KYAT3	chr1:89083945:G:A	LPS	CD4T	0.0816892630725212	0.0502767856468276	0.0858586245093725
KYAT3	chr1:89083945:G:A	Tcruzi	NK	0.0216380068502953	0.0418529484076614	0.328640753612936
KYAT3	chr1:89083945:G:A	Tcruzi	CD8T	0.0743479927744938	0.052957989756362	0.0997182956639806
KYAT3	chr1:89083945:G:A	Tcruzi	monocyte	-0.00864606177794245	0.0476409333711672	0.474243862643546
KYAT3	chr1:89083945:G:A	Tcruzi	B	0.0181875165696133	0.0411491175428892	0.36512107237296
KYAT3	chr1:89083945:G:A	Tcruzi	CD4T	0.0608236559372556	0.0461348934843475	0.127184853861881
KYNU	chr2:142830283:A:G	NI	NK	-0.0309406715783285	0.041569026046733	0.377736579816598
KYNU	chr2:142830283:A:G	NI	CD8T	-0.00537376848349642	0.0318480332737991	0.574074584078858
KYNU	chr2:142830283:A:G	NI	monocyte	0.0108035774805296	0.0215341908054976	0.453277205810655
KYNU	chr2:142830283:A:G	NI	B	-0.0117634378246089	0.0312558774615522	0.512624462260754
KYNU	chr2:142830283:A:G	NI	CD4T	0.0133968003448765	0.0407599927391159	0.526632885380808
KYNU	chr2:142830283:A:G	IAV	NK	-0.0345475061993849	0.044240850641475	0.359216524855809
KYNU	chr2:142830283:A:G	IAV	CD8T	-0.0178203124573814	0.0308344745337642	0.438861458240743
KYNU	chr2:142830283:A:G	IAV	monocyte	0.00600392018111357	0.0232432020569072	0.540683268293684
KYNU	chr2:142830283:A:G	IAV	B	-0.0131559300711773	0.0286356829735911	0.484933897459246
KYNU	chr2:142830283:A:G	IAV	CD4T	0.0040067199952188	0.0328202937624797	0.602831366035389
KYNU	chr2:142830283:A:G	LPS	NK	-0.0436063231874469	0.0534449721853749	0.339477829263356
KYNU	chr2:142830283:A:G	LPS	CD8T	-0.0143130000203155	0.0308821860761029	0.477040878648886
KYNU	chr2:142830283:A:G	LPS	monocyte	0.0201893203063748	0.0329811673276847	0.41327991672051
KYNU	chr2:142830283:A:G	LPS	B	-0.00647259193634373	0.0294970836749792	0.556492786571379
KYNU	chr2:142830283:A:G	LPS	CD4T	0.0121661938634958	0.0380080509867413	0.53525451848533
KYNU	chr2:142830283:A:G	Tcruzi	NK	-0.0304547945677939	0.0417794467845879	0.382308320240357
KYNU	chr2:142830283:A:G	Tcruzi	CD8T	-0.0125211133821565	0.0322415238925572	0.506071310553894
KYNU	chr2:142830283:A:G	Tcruzi	monocyte	0.0177092386756915	0.0280584941311362	0.416534941037224
KYNU	chr2:142830283:A:G	Tcruzi	B	-0.014979234040821	0.0317901356221079	0.480209592841154
KYNU	chr2:142830283:A:G	Tcruzi	CD4T	0.00893705601029599	0.0367047889333791	0.56249795453562
KYNU	chr2:142891861:A:G	NI	NK	-0.0316128162038163	0.0742476117798475	0.438015515795549
KYNU	chr2:142891861:A:G	NI	CD8T	-0.0103409689345222	0.0760709751388356	0.529689125575795
KYNU	chr2:142891861:A:G	NI	monocyte	-0.0622700290637177	0.0746630711688733	0.282818426813888
KYNU	chr2:142891861:A:G	NI	B	-0.0330551681625177	0.0746747346568316	0.429417981755795
KYNU	chr2:142891861:A:G	NI	CD4T	-0.00880741680123172	0.0928517868820225	0.537212296111559
KYNU	chr2:142891861:A:G	IAV	NK	-0.0291349123564488	0.0689124712022399	0.437859550600234
KYNU	chr2:142891861:A:G	IAV	CD8T	-0.0124984806365851	0.0590535598976938	0.50746958110585
KYNU	chr2:142891861:A:G	IAV	monocyte	-0.0521370686357166	0.07159595028065	0.324832019081673
KYNU	chr2:142891861:A:G	IAV	B	-0.039199343563969	0.0711314478723942	0.389181758453068
KYNU	chr2:142891861:A:G	IAV	CD4T	-0.00533802925776542	0.0797284936492363	0.549085948160903
KYNU	chr2:142891861:A:G	LPS	NK	-0.0300273760585744	0.0728957997602893	0.439516965249898
KYNU	chr2:142891861:A:G	LPS	CD8T	-0.00672118057567559	0.0666851159715106	0.53583461599457
KYNU	chr2:142891861:A:G	LPS	monocyte	-0.0274799946788797	0.0757639490965797	0.427117163135866
KYNU	chr2:142891861:A:G	LPS	B	-0.0448106723275317	0.0807906958622017	0.386312448824298
KYNU	chr2:142891861:A:G	LPS	CD4T	-0.00505044007453549	0.0877484167930762	0.549523329437738
KYNU	chr2:142891861:A:G	Tcruzi	NK	-0.0325552653122616	0.0763045719326353	0.436102954815781
KYNU	chr2:142891861:A:G	Tcruzi	CD8T	0.000766670685293406	0.0765200595271501	0.569952354374975
KYNU	chr2:142891861:A:G	Tcruzi	monocyte	-0.0642335711439388	0.0817658197138501	0.304285459169088
KYNU	chr2:142891861:A:G	Tcruzi	B	-0.0357372682433955	0.0731311932841602	0.412018407591806
KYNU	chr2:142891861:A:G	Tcruzi	CD4T	-0.00310870950897363	0.0888815762537674	0.55908431664428
KYNU	chr2:142892199:C:T	NI	NK	0.3370764935734	0.088541374882218	3.96979919624775e-05
KYNU	chr2:142892199:C:T	NI	CD8T	0.238214366368183	0.0875998757962715	0.00248032879851109
KYNU	chr2:142892199:C:T	NI	monocyte	0.0494358549009586	0.0354470681762102	0.0815633122648141
KYNU	chr2:142892199:C:T	NI	B	0.438346526082655	0.0754880375366002	3.94029717144139e-09
KYNU	chr2:142892199:C:T	NI	CD4T	-0.0964015010714992	0.0946029626178995	0.153654836583191
KYNU	chr2:142892199:C:T	IAV	NK	0.293269648554544	0.0863901373440949	0.000217691059885627
KYNU	chr2:142892199:C:T	IAV	CD8T	0.126571038844299	0.081247971775057	0.0598764720762059
KYNU	chr2:142892199:C:T	IAV	monocyte	0.0136488902655138	0.052066075172344	0.396682662785712
KYNU	chr2:142892199:C:T	IAV	B	0.327354112868115	0.0667683263605466	6.60183079765713e-07
KYNU	chr2:142892199:C:T	IAV	CD4T	-0.102688264529921	0.0883070617717781	0.120980059648857
KYNU	chr2:142892199:C:T	LPS	NK	0.229315443760331	0.0848972534633528	0.00396892150903881
KYNU	chr2:142892199:C:T	LPS	CD8T	0.162185765852201	0.0813843156940187	0.0230448738960522
KYNU	chr2:142892199:C:T	LPS	monocyte	-0.118163963582072	0.0643381959814332	0.0324019420452205
KYNU	chr2:142892199:C:T	LPS	B	0.483883921468987	0.0747339223275399	1.23297920951441e-11
KYNU	chr2:142892199:C:T	LPS	CD4T	0.00976872477538958	0.0883162527560325	0.456117345363673
KYNU	chr2:142892199:C:T	Tcruzi	NK	0.32551244013416	0.0936451541386263	0.000194657217338617
KYNU	chr2:142892199:C:T	Tcruzi	CD8T	0.109498554168632	0.0862976926833278	0.102372611712381
KYNU	chr2:142892199:C:T	Tcruzi	monocyte	0.0464367363164453	0.0565387298582746	0.205525920958441
KYNU	chr2:142892199:C:T	Tcruzi	B	0.460949237853534	0.0796425914039533	1.20462461111883e-09
KYNU	chr2:142892199:C:T	Tcruzi	CD4T	-0.0478095165251966	0.0907857306924037	0.300779172051036
KYNU	chr2:142896062:T:C	NI	NK	-0.08109495529689	0.0480686262619253	0.0321817290859459
KYNU	chr2:142896062:T:C	NI	CD8T	-0.0363814626976964	0.0432495475584308	0.195271085225598
KYNU	chr2:142896062:T:C	NI	monocyte	-0.0634421361090593	0.0227743784988944	0.00266373099944639
KYNU	chr2:142896062:T:C	NI	B	-0.0881611313598399	0.0408883171318234	0.0149518292650775
KYNU	chr2:142896062:T:C	NI	CD4T	-0.00553082877559753	0.0494374749498383	0.449830323371393
KYNU	chr2:142896062:T:C	IAV	NK	-0.0549738789261631	0.0425831090776282	0.087623673626968
KYNU	chr2:142896062:T:C	IAV	CD8T	-0.0190499408981465	0.0383665154757401	0.29722617705901
KYNU	chr2:142896062:T:C	IAV	monocyte	-0.0304873315976166	0.0298177006721028	0.150935166200069
KYNU	chr2:142896062:T:C	IAV	B	-0.0920862832573412	0.038234306280231	0.0057590782696012
KYNU	chr2:142896062:T:C	IAV	CD4T	0.0309959236988867	0.0490076293867589	0.274280173334224
KYNU	chr2:142896062:T:C	LPS	NK	-0.0269203878682647	0.0430115997861173	0.252457470669776
KYNU	chr2:142896062:T:C	LPS	CD8T	-0.0118417896347745	0.0405362966708506	0.368139021725502
KYNU	chr2:142896062:T:C	LPS	monocyte	-0.00374116555772315	0.0378246587852937	0.451260621956631
KYNU	chr2:142896062:T:C	LPS	B	-0.129993156071988	0.0467494329680782	0.00202927039836365
KYNU	chr2:142896062:T:C	LPS	CD4T	0.0122555643602204	0.0483732876051909	0.411673686901725
KYNU	chr2:142896062:T:C	Tcruzi	NK	-0.0672877708299631	0.0465611598872375	0.0637098799075561
KYNU	chr2:142896062:T:C	Tcruzi	CD8T	-0.0325898615880357	0.0420695937497131	0.21357105748436
KYNU	chr2:142896062:T:C	Tcruzi	monocyte	-0.0159954017051651	0.0320973408213579	0.301559665619253
KYNU	chr2:142896062:T:C	Tcruzi	B	-0.0948809840151629	0.0409715347842541	0.00845964514061837
KYNU	chr2:142896062:T:C	Tcruzi	CD4T	0.0057447442600019	0.0475941662097196	0.462826466473906
KYNU	chr2:142899131:C:A	NI	NK	0.0393539768462613	0.073563992202078	0.426156692942424
KYNU	chr2:142899131:C:A	NI	CD8T	0.0271929217224543	0.0681898228619662	0.482773042199277
KYNU	chr2:142899131:C:A	NI	monocyte	0.0197931979512767	0.0491698636981022	0.459054251029072
KYNU	chr2:142899131:C:A	NI	B	-0.0413541115563038	0.0752720119535126	0.427631070465672
KYNU	chr2:142899131:C:A	NI	CD4T	0.0158406994275316	0.0765750277550451	0.539014753167917
KYNU	chr2:142899131:C:A	IAV	NK	0.0332376965287734	0.0659529063257558	0.438734882201837
KYNU	chr2:142899131:C:A	IAV	CD8T	0.0253375136887833	0.056481132635763	0.462163541120121
KYNU	chr2:142899131:C:A	IAV	monocyte	0.00805343162235648	0.0467660343338608	0.549675160468215
KYNU	chr2:142899131:C:A	IAV	B	-0.0252727421307205	0.0568127278736342	0.468340835473082
KYNU	chr2:142899131:C:A	IAV	CD4T	0.00739112713416566	0.0637582347879543	0.574394232445967
KYNU	chr2:142899131:C:A	LPS	NK	0.0299588951115191	0.0657148877605294	0.455640637468149
KYNU	chr2:142899131:C:A	LPS	CD8T	0.0232637557511845	0.0595317455236429	0.481000362746293
KYNU	chr2:142899131:C:A	LPS	monocyte	0.00521310873976902	0.0580492492126162	0.564802303032335
KYNU	chr2:142899131:C:A	LPS	B	-0.0415650728493151	0.0746568717578874	0.419237728991139
KYNU	chr2:142899131:C:A	LPS	CD4T	-0.00824258303098901	0.0724323537706431	0.584558627988093
KYNU	chr2:142899131:C:A	Tcruzi	NK	0.038036377307796	0.0733976209408623	0.432126154689409
KYNU	chr2:142899131:C:A	Tcruzi	CD8T	0.0295620362136579	0.0681919271529485	0.469050164245423
KYNU	chr2:142899131:C:A	Tcruzi	monocyte	0.017984396813093	0.053658293271661	0.495420736599929
KYNU	chr2:142899131:C:A	Tcruzi	B	-0.0424350647809763	0.0752048818817742	0.418160145296018
KYNU	chr2:142899131:C:A	Tcruzi	CD4T	0.00869994936618447	0.0707698952687225	0.570518051435228
KYNU	chr2:142911827:T:G	NI	NK	-0.0240300411446813	0.0635650230033094	0.478423860187171
KYNU	chr2:142911827:T:G	NI	CD8T	-0.0348929576435158	0.0755031070415647	0.448781246067859
KYNU	chr2:142911827:T:G	NI	monocyte	0.044332102799925	0.0564908257934742	0.30773516959731
KYNU	chr2:142911827:T:G	NI	B	0.0211904155946824	0.0609611439024938	0.474127258459841
KYNU	chr2:142911827:T:G	NI	CD4T	-0.030033367454278	0.084486910857705	0.482001224396695
KYNU	chr2:142911827:T:G	IAV	NK	-0.0134980738352019	0.0551520178637991	0.524908946570865
KYNU	chr2:142911827:T:G	IAV	CD8T	-0.0197008064627522	0.0540607500975217	0.482610092184339
KYNU	chr2:142911827:T:G	IAV	monocyte	0.0454024206166045	0.0600919812383123	0.324388150195707
KYNU	chr2:142911827:T:G	IAV	B	0.0281358907050318	0.0577393512053518	0.424904528154914
KYNU	chr2:142911827:T:G	IAV	CD4T	-0.00631367281797442	0.0651710716611814	0.572741501557398
KYNU	chr2:142911827:T:G	LPS	NK	-0.0125119976183174	0.0582770198122535	0.531219907092439
KYNU	chr2:142911827:T:G	LPS	CD8T	-0.0325884278640623	0.0682351693200872	0.438130706923596
KYNU	chr2:142911827:T:G	LPS	monocyte	0.0309340984964952	0.0619234495521088	0.402215986510294
KYNU	chr2:142911827:T:G	LPS	B	0.0310397438697842	0.0648832953672638	0.426088659244508
KYNU	chr2:142911827:T:G	LPS	CD4T	-0.0110037342359675	0.0724607453497961	0.552695819401467
KYNU	chr2:142911827:T:G	Tcruzi	NK	-0.0213866352828545	0.0637014955707658	0.492763737544566
KYNU	chr2:142911827:T:G	Tcruzi	CD8T	-0.0360939917704341	0.074834015966858	0.439353162655017
KYNU	chr2:142911827:T:G	Tcruzi	monocyte	0.039970716452636	0.0589906545272764	0.353046803762913
KYNU	chr2:142911827:T:G	Tcruzi	B	0.0300417054180693	0.0628460076194055	0.427704371373288
KYNU	chr2:142911827:T:G	Tcruzi	CD4T	-0.0218873228921563	0.0762996345865401	0.510938819665973
KYNU	chr2:142986958:T:C	NI	NK	0.0811632113277662	0.0724156403632479	0.133488205606105
KYNU	chr2:142986958:T:C	NI	CD8T	0.0810891882401766	0.073647496432598	0.146961349141177
KYNU	chr2:142986958:T:C	NI	monocyte	0.0766566249657355	0.0510963837497508	0.0887368480249493
KYNU	chr2:142986958:T:C	NI	B	0.0559138525592383	0.0642923588319269	0.209288550143541
KYNU	chr2:142986958:T:C	NI	CD4T	0.0603420416225449	0.0801896116457379	0.242387674307094
KYNU	chr2:142986958:T:C	IAV	NK	0.0695937737323587	0.0643617283490429	0.145620689052436
KYNU	chr2:142986958:T:C	IAV	CD8T	0.0596791051693901	0.0578298299428918	0.159751170130477
KYNU	chr2:142986958:T:C	IAV	monocyte	0.102313584382502	0.0662910832286118	0.0701807658585599
KYNU	chr2:142986958:T:C	IAV	B	0.0467562216118246	0.0558426959874301	0.216912641268694
KYNU	chr2:142986958:T:C	IAV	CD4T	0.063192481965473	0.0702691812606616	0.201940959264269
KYNU	chr2:142986958:T:C	LPS	NK	0.0824294472118998	0.0717416314195693	0.127092194202583
KYNU	chr2:142986958:T:C	LPS	CD8T	0.0644478845255946	0.0623373314911473	0.162663649170224
KYNU	chr2:142986958:T:C	LPS	monocyte	0.101677311800042	0.0710001765117508	0.085283765521507
KYNU	chr2:142986958:T:C	LPS	B	0.0648459690348137	0.0653662039270042	0.173915698512717
KYNU	chr2:142986958:T:C	LPS	CD4T	0.0594219295572614	0.0753843379469582	0.231756165054074
KYNU	chr2:142986958:T:C	Tcruzi	NK	0.0743743148200369	0.0701251726872749	0.151812195330309
KYNU	chr2:142986958:T:C	Tcruzi	CD8T	0.0674897975144192	0.0674343599416898	0.173904459559392
KYNU	chr2:142986958:T:C	Tcruzi	monocyte	0.0717290818225374	0.0563703746186833	0.122103495419239
KYNU	chr2:142986958:T:C	Tcruzi	B	0.0460452547654141	0.0604903722861617	0.238746760139084
KYNU	chr2:142986958:T:C	Tcruzi	CD4T	0.0491914129710918	0.0757784565432779	0.272560972356592
KYNU	chr2:142997482:G:A	NI	NK	0.0264834573149614	0.0440169342745432	0.288907394139655
KYNU	chr2:142997482:G:A	NI	CD8T	0.0446722531074001	0.0478460636860109	0.18900248436749
KYNU	chr2:142997482:G:A	NI	monocyte	-0.0219580206922434	0.0262443582505672	0.219376932996905
KYNU	chr2:142997482:G:A	NI	B	0.0502683545099631	0.044428325483689	0.14208654964022
KYNU	chr2:142997482:G:A	NI	CD4T	0.0359413739644674	0.0532710337881883	0.266920873384551
KYNU	chr2:142997482:G:A	IAV	NK	0.0227174371490179	0.0419075924044754	0.310569157996453
KYNU	chr2:142997482:G:A	IAV	CD8T	0.01244127986099	0.0380492676442434	0.381953454215541
KYNU	chr2:142997482:G:A	IAV	monocyte	-0.0686280576393034	0.0384526373310271	0.0509308029421346
KYNU	chr2:142997482:G:A	IAV	B	0.0463694494023471	0.0403871898246492	0.136294490638272
KYNU	chr2:142997482:G:A	IAV	CD4T	0.00142358393156456	0.0469646134120782	0.490293950209362
KYNU	chr2:142997482:G:A	LPS	NK	0.0302808190993758	0.0445616819833079	0.264975778727777
KYNU	chr2:142997482:G:A	LPS	CD8T	0.0121053066468418	0.0405740125716693	0.389538149118267
KYNU	chr2:142997482:G:A	LPS	monocyte	-0.102868051839279	0.0504639536087302	0.0248110475808799
KYNU	chr2:142997482:G:A	LPS	B	0.0630589224307273	0.0468368432496491	0.0986093099961459
KYNU	chr2:142997482:G:A	LPS	CD4T	0.021565465262648	0.0495802811502901	0.346989926027731
KYNU	chr2:142997482:G:A	Tcruzi	NK	0.0342846582006605	0.0466344211882245	0.246366014396921
KYNU	chr2:142997482:G:A	Tcruzi	CD8T	0.0140123823148352	0.0439487059770148	0.380759572630341
KYNU	chr2:142997482:G:A	Tcruzi	monocyte	-0.0438144106732735	0.0352037354558219	0.121039362019211
KYNU	chr2:142997482:G:A	Tcruzi	B	0.064203740195929	0.0470553695261653	0.0936575468617822
KYNU	chr2:142997482:G:A	Tcruzi	CD4T	0.0366618818885054	0.050703180885523	0.252534645886669
KYNU	chr2:143032302:C:A	NI	NK	0.0610439439224869	0.108999501086929	0.392533459153309
KYNU	chr2:143032302:C:A	NI	CD8T	0.0135014299889244	0.0805505713712883	0.544783920765004
KYNU	chr2:143032302:C:A	NI	monocyte	-0.0425048113298486	0.0730351651494737	0.373512830640752
KYNU	chr2:143032302:C:A	NI	B	0.00736167846391084	0.0748834507731532	0.568267629690231
KYNU	chr2:143032302:C:A	NI	CD4T	-0.0244358720737619	0.0999082801513909	0.51006725920498
KYNU	chr2:143032302:C:A	IAV	NK	0.0478799838113384	0.0928854077896197	0.414950133670538
KYNU	chr2:143032302:C:A	IAV	CD8T	0.0255830866141514	0.0706831523586893	0.479384560577682
KYNU	chr2:143032302:C:A	IAV	monocyte	-0.0494057600580264	0.0806214567821829	0.371583036866869
KYNU	chr2:143032302:C:A	IAV	B	0.010599036173163	0.0661221606890863	0.551162095419248
KYNU	chr2:143032302:C:A	IAV	CD4T	-0.0279462975617331	0.0890908180056842	0.493478219384423
KYNU	chr2:143032302:C:A	LPS	NK	0.053222712480383	0.100612420802897	0.407299040951068
KYNU	chr2:143032302:C:A	LPS	CD8T	0.0160105462965395	0.0719738336802222	0.523972944856912
KYNU	chr2:143032302:C:A	LPS	monocyte	-0.0427215214602504	0.0871427830898578	0.408549804819159
KYNU	chr2:143032302:C:A	LPS	B	0.0173144185096386	0.0775853654176993	0.529269320839013
KYNU	chr2:143032302:C:A	LPS	CD4T	-0.0354457056453587	0.100402048483972	0.476882147743871
KYNU	chr2:143032302:C:A	Tcruzi	NK	0.0711713486755113	0.122044977821362	0.376440415218678
KYNU	chr2:143032302:C:A	Tcruzi	CD8T	0.0330422716288891	0.089064084957756	0.478428995521551
KYNU	chr2:143032302:C:A	Tcruzi	monocyte	-0.0262892499133738	0.0737916555452044	0.456043473428357
KYNU	chr2:143032302:C:A	Tcruzi	B	0.00622850756153607	0.0711148928152782	0.570515306999871
KYNU	chr2:143032302:C:A	Tcruzi	CD4T	-0.0248970724684967	0.0953448085441863	0.510198311310614
KYNU	chr2:143055092:A:G	NI	NK	0.00431689376846492	0.0565579073008995	0.615101968199665
KYNU	chr2:143055092:A:G	NI	CD8T	-0.0204350179477152	0.0630586655365704	0.509238242000872
KYNU	chr2:143055092:A:G	NI	monocyte	-0.0150344663090497	0.0473082470257058	0.495243906152246
KYNU	chr2:143055092:A:G	NI	B	-0.0003581545384462	0.0566776013967518	0.612668461264946
KYNU	chr2:143055092:A:G	NI	CD4T	-0.0662026730517605	0.105359492015258	0.385372326760029
KYNU	chr2:143055092:A:G	IAV	NK	0.0114850656914154	0.0565469224585191	0.576634503298047
KYNU	chr2:143055092:A:G	IAV	CD8T	2.40293160340984e-05	0.0486894529272501	0.604085161036666
KYNU	chr2:143055092:A:G	IAV	monocyte	-0.00775379388138546	0.0458214781549698	0.555625527865833
KYNU	chr2:143055092:A:G	IAV	B	0.0157968569577262	0.0557369544993657	0.546374444211231
KYNU	chr2:143055092:A:G	IAV	CD4T	-0.0331800514509412	0.0702213965322117	0.460192804797725
KYNU	chr2:143055092:A:G	LPS	NK	0.0125248224820663	0.0611691865723861	0.571861567614907
KYNU	chr2:143055092:A:G	LPS	CD8T	-0.00460650153640147	0.0539922906240987	0.573543348511303
KYNU	chr2:143055092:A:G	LPS	monocyte	-0.0282459000647762	0.0639314595377039	0.45864020235251
KYNU	chr2:143055092:A:G	LPS	B	0.0160163426700477	0.0627028391512577	0.551748169291933
KYNU	chr2:143055092:A:G	LPS	CD4T	-0.0431139777422148	0.0815424274573237	0.436501722773934
KYNU	chr2:143055092:A:G	Tcruzi	NK	0.00364258787308566	0.0581445666033586	0.618010827075388
KYNU	chr2:143055092:A:G	Tcruzi	CD8T	-0.0248744696013819	0.063344627010982	0.486167209746193
KYNU	chr2:143055092:A:G	Tcruzi	monocyte	-0.0223350253416838	0.0541535267724357	0.477055224888845
KYNU	chr2:143055092:A:G	Tcruzi	B	0.00192752898051102	0.0543481607414462	0.621514132099314
KYNU	chr2:143055092:A:G	Tcruzi	CD4T	-0.0583836365027575	0.0956122340409244	0.402813442171717
KYNU	chr2:143072739:G:T	NI	NK	0.00499627106057508	0.0537867976024212	0.608929272549007
KYNU	chr2:143072739:G:T	NI	CD8T	0.0158175452596745	0.0622301051142011	0.560549444239481
KYNU	chr2:143072739:G:T	NI	monocyte	-0.00338851570437206	0.0500789028134423	0.602823515034083
KYNU	chr2:143072739:G:T	NI	B	0.0184330574115414	0.0601829709546902	0.546853756644413
KYNU	chr2:143072739:G:T	NI	CD4T	0.0356702669391267	0.0860256786178877	0.500421677746976
KYNU	chr2:143072739:G:T	IAV	NK	0.00264985582905247	0.0500363285940588	0.619196615220257
KYNU	chr2:143072739:G:T	IAV	CD8T	0.00835867750092179	0.0465397455061218	0.582461652519441
KYNU	chr2:143072739:G:T	IAV	monocyte	-0.00269224091680417	0.0461911853382339	0.626175240918454
KYNU	chr2:143072739:G:T	IAV	B	0.0112423096238977	0.0494491924860029	0.570708985544846
KYNU	chr2:143072739:G:T	IAV	CD4T	0.0317526452638241	0.0742690019334827	0.503668743733338
KYNU	chr2:143072739:G:T	LPS	NK	0.00345449451454228	0.0538706205582859	0.610843316250023
KYNU	chr2:143072739:G:T	LPS	CD8T	0.0130299120888809	0.0536650798106744	0.559132481986941
KYNU	chr2:143072739:G:T	LPS	monocyte	0.0202316394516998	0.0713731103818532	0.53983768662498
KYNU	chr2:143072739:G:T	LPS	B	0.0118015546012231	0.0561231850520491	0.569968997957945
KYNU	chr2:143072739:G:T	LPS	CD4T	0.0335453186310761	0.080226590846773	0.502578870500768
KYNU	chr2:143072739:G:T	Tcruzi	NK	7.59547032469197e-05	0.0559501754482057	0.631901261819966
KYNU	chr2:143072739:G:T	Tcruzi	CD8T	0.0193613241527156	0.0618284941276873	0.541977967075189
KYNU	chr2:143072739:G:T	Tcruzi	monocyte	-0.0210367455756623	0.0613917496452142	0.529632476465693
KYNU	chr2:143072739:G:T	Tcruzi	B	0.0147211883269467	0.0553737904384823	0.557879666163291
KYNU	chr2:143072739:G:T	Tcruzi	CD4T	0.0364138642742608	0.083331285631834	0.499215811375015
KYNU	chr2:143144748:C:A	NI	NK	-0.00236754165611934	0.0247241523522185	0.653180185140403
KYNU	chr2:143144748:C:A	NI	CD8T	-0.010950684864955	0.0290226576161104	0.57398474029839
KYNU	chr2:143144748:C:A	NI	monocyte	-0.0139512051656414	0.02462194250142	0.489369488336258
KYNU	chr2:143144748:C:A	NI	B	-0.010471678904361	0.0272390229636253	0.571239545016906
KYNU	chr2:143144748:C:A	NI	CD4T	-0.0157032440266391	0.0370017681096985	0.544127355491847
KYNU	chr2:143144748:C:A	IAV	NK	-0.00318846977483295	0.0229742442808301	0.640804006190261
KYNU	chr2:143144748:C:A	IAV	CD8T	-0.0101413618395058	0.0240178363330534	0.55839771296696
KYNU	chr2:143144748:C:A	IAV	monocyte	-0.0168482539554173	0.0267584757103566	0.485254445480685
KYNU	chr2:143144748:C:A	IAV	B	-0.00786633232011222	0.0229731454125689	0.583147321224664
KYNU	chr2:143144748:C:A	IAV	CD4T	-0.0122908377863797	0.0303429604298217	0.56460132009344
KYNU	chr2:143144748:C:A	LPS	NK	-0.00455687962082925	0.024840312233977	0.621133126462689
KYNU	chr2:143144748:C:A	LPS	CD8T	-0.00994961755803938	0.0256363897486796	0.562269994863011
KYNU	chr2:143144748:C:A	LPS	monocyte	-0.0201358817862779	0.0326060338417793	0.468214812129871
KYNU	chr2:143144748:C:A	LPS	B	-0.0092124760130527	0.0263292167606053	0.573059206756841
KYNU	chr2:143144748:C:A	LPS	CD4T	-0.0144511090814914	0.0338520642880425	0.550119660968987
KYNU	chr2:143144748:C:A	Tcruzi	NK	-0.0026210006567303	0.0255745528809862	0.648605809137251
KYNU	chr2:143144748:C:A	Tcruzi	CD8T	-0.00979024260751627	0.027640584208356	0.578399139600216
KYNU	chr2:143144748:C:A	Tcruzi	monocyte	-0.0167306546162386	0.0277814577735503	0.490425676243909
KYNU	chr2:143144748:C:A	Tcruzi	B	-0.00971554707882637	0.0258378757700368	0.570760012486528
KYNU	chr2:143144748:C:A	Tcruzi	CD4T	-0.0125482695070977	0.0331908393811472	0.571115740607862
L2HGDH	chr14:50168027:T:C	NI	NK	-0.00129544284652715	0.0392736569260715	0.656715713001954
L2HGDH	chr14:50168027:T:C	NI	CD8T	-0.00684149514461514	0.0445445725543476	0.621875441794242
L2HGDH	chr14:50168027:T:C	NI	monocyte	0.00514523478466405	0.052073608731311	0.605584062676449
L2HGDH	chr14:50168027:T:C	NI	B	0.0039765828727374	0.0436980750357087	0.640283885917836
L2HGDH	chr14:50168027:T:C	NI	CD4T	-0.0136208821257527	0.056755132321571	0.586422584610104
L2HGDH	chr14:50168027:T:C	IAV	NK	0.00736425384945841	0.0389750479930153	0.614696805092157
L2HGDH	chr14:50168027:T:C	IAV	CD8T	0.00292283283989782	0.0346171085755211	0.64606182906529
L2HGDH	chr14:50168027:T:C	IAV	monocyte	0.0119773766181018	0.0431476573535623	0.581270978090942
L2HGDH	chr14:50168027:T:C	IAV	B	0.00501231893116785	0.0385514686706992	0.628346522248496
L2HGDH	chr14:50168027:T:C	IAV	CD4T	0.00070657859932623	0.0458605368020837	0.665441198970741
L2HGDH	chr14:50168027:T:C	LPS	NK	0.00170918001306645	0.0395966920753697	0.647748309580279
L2HGDH	chr14:50168027:T:C	LPS	CD8T	-0.00263643571572913	0.0383487008160518	0.640714157546426
L2HGDH	chr14:50168027:T:C	LPS	monocyte	0.0205044781927163	0.0591457770739967	0.536862749349623
L2HGDH	chr14:50168027:T:C	LPS	B	0.0108726151387354	0.0462072839438645	0.59158991507791
L2HGDH	chr14:50168027:T:C	LPS	CD4T	-0.003829391604688	0.0500274247879189	0.638132814626881
L2HGDH	chr14:50168027:T:C	Tcruzi	NK	-0.00197064396870885	0.0407082829115944	0.649125398072011
L2HGDH	chr14:50168027:T:C	Tcruzi	CD8T	-0.00744542907997852	0.0432672712428608	0.613227184709131
L2HGDH	chr14:50168027:T:C	Tcruzi	monocyte	0.0033784458875471	0.0492027050698746	0.634130004376358
L2HGDH	chr14:50168027:T:C	Tcruzi	B	0.00019653258338766	0.0414078971856149	0.660549961461696
L2HGDH	chr14:50168027:T:C	Tcruzi	CD4T	-0.0164862644040887	0.0557366594138028	0.576160093004493
L2HGDH	chr14:50178910:T:G	NI	NK	-0.0125003147260601	0.0344099527149472	0.509936951881634
L2HGDH	chr14:50178910:T:G	NI	CD8T	-0.0209977759264591	0.0398527434637983	0.45988751014102
L2HGDH	chr14:50178910:T:G	NI	monocyte	0.0242019719939263	0.0470145576475383	0.43988718567818
L2HGDH	chr14:50178910:T:G	NI	B	-0.00100576863189576	0.0372103655291461	0.613711774995346
L2HGDH	chr14:50178910:T:G	NI	CD4T	-0.0118532893814766	0.0425608518137533	0.533061301939472
L2HGDH	chr14:50178910:T:G	IAV	NK	-0.0175085125403364	0.0349827318041191	0.466460696351342
L2HGDH	chr14:50178910:T:G	IAV	CD8T	-0.0184442175666175	0.033864454500226	0.449706181695973
L2HGDH	chr14:50178910:T:G	IAV	monocyte	0.022528192417292	0.0380279028070669	0.438498543202615
L2HGDH	chr14:50178910:T:G	IAV	B	-0.0174629309606375	0.0367636682532781	0.47841509761692
L2HGDH	chr14:50178910:T:G	IAV	CD4T	-0.0135527404461058	0.0377238190443251	0.515780195742632
L2HGDH	chr14:50178910:T:G	LPS	NK	-0.0245442890206248	0.0408041653460223	0.422221144273143
L2HGDH	chr14:50178910:T:G	LPS	CD8T	-0.0161378055607169	0.0341457381809687	0.468379453848205
L2HGDH	chr14:50178910:T:G	LPS	monocyte	0.0303058328331315	0.050360072032397	0.417622990063888
L2HGDH	chr14:50178910:T:G	LPS	B	-0.0257329808914339	0.0449858300735164	0.434790041362943
L2HGDH	chr14:50178910:T:G	LPS	CD4T	-0.0173778389774341	0.041458423318124	0.489425112014828
L2HGDH	chr14:50178910:T:G	Tcruzi	NK	-0.0211369392605405	0.0396234167656489	0.453648645735154
L2HGDH	chr14:50178910:T:G	Tcruzi	CD8T	-0.00913086999093457	0.0348068011234009	0.538776608453094
L2HGDH	chr14:50178910:T:G	Tcruzi	monocyte	0.0251927367475309	0.0457756160963806	0.446406556858488
L2HGDH	chr14:50178910:T:G	Tcruzi	B	-0.0118088974403548	0.0360630255498548	0.52613638453161
L2HGDH	chr14:50178910:T:G	Tcruzi	CD4T	-0.00433190959411621	0.039888988632091	0.588229331720551
L2HGDH	chr14:50189072:C:T	NI	NK	0.0196973328772542	0.0651467206972527	0.535843773523362
L2HGDH	chr14:50189072:C:T	NI	CD8T	0.0107236141057402	0.0668910890578102	0.582671903445356
L2HGDH	chr14:50189072:C:T	NI	monocyte	-0.0320240252575911	0.0860781228019047	0.481588240340897
L2HGDH	chr14:50189072:C:T	NI	B	-0.0190973413098711	0.0681670120731515	0.53990694878948
L2HGDH	chr14:50189072:C:T	NI	CD4T	-0.0020511590179479	0.0793287273536868	0.6122965784957
L2HGDH	chr14:50189072:C:T	IAV	NK	0.0138246744306467	0.0572763069182532	0.556351114919624
L2HGDH	chr14:50189072:C:T	IAV	CD8T	0.0107962673948985	0.0519979855926931	0.567402998867801
L2HGDH	chr14:50189072:C:T	IAV	monocyte	-0.0179776932356223	0.063713049876948	0.536306866935005
L2HGDH	chr14:50189072:C:T	IAV	B	-0.0166973449808597	0.0589264198261503	0.538365469870077
L2HGDH	chr14:50189072:C:T	IAV	CD4T	-0.000936515518694871	0.0671865201480089	0.622903923065818
L2HGDH	chr14:50189072:C:T	LPS	NK	0.0138978854226324	0.0614949891721611	0.557728225464556
L2HGDH	chr14:50189072:C:T	LPS	CD8T	0.00704810549564026	0.0572045008438027	0.589303238070206
L2HGDH	chr14:50189072:C:T	LPS	monocyte	-0.0313539031154834	0.0857945117161872	0.49347840428906
L2HGDH	chr14:50189072:C:T	LPS	B	-0.0287759831806938	0.0753938810318986	0.498328493094355
L2HGDH	chr14:50189072:C:T	LPS	CD4T	-0.00335149090794333	0.0742968497711163	0.608755356773896
L2HGDH	chr14:50189072:C:T	Tcruzi	NK	0.0211208013767643	0.0676148537285876	0.530814585332973
L2HGDH	chr14:50189072:C:T	Tcruzi	CD8T	0.00665458919027901	0.062935415564329	0.596333629186788
L2HGDH	chr14:50189072:C:T	Tcruzi	monocyte	-0.0259310551905002	0.0792371534174665	0.517182657658486
L2HGDH	chr14:50189072:C:T	Tcruzi	B	-0.0199886336700088	0.0656711623501075	0.530342458039363
L2HGDH	chr14:50189072:C:T	Tcruzi	CD4T	0.00255391893109283	0.0746180665753378	0.618372987717402
L2HGDH	chr14:50209110:G:A	NI	NK	-0.0147680426424735	0.0554867870740435	0.503264404767138
L2HGDH	chr14:50209110:G:A	NI	CD8T	-0.0147176119677064	0.0610350686779864	0.517676606496438
L2HGDH	chr14:50209110:G:A	NI	monocyte	0.075026401618506	0.0875029454236244	0.263052523777912
L2HGDH	chr14:50209110:G:A	NI	B	0.0115587612086863	0.0588220657376769	0.512286229607324
L2HGDH	chr14:50209110:G:A	NI	CD4T	0.0228930863469819	0.0705480117757592	0.467130022378626
L2HGDH	chr14:50209110:G:A	IAV	NK	-0.0128257441555892	0.0518637815568496	0.511159091113635
L2HGDH	chr14:50209110:G:A	IAV	CD8T	-0.0117471595955894	0.0482262364015884	0.514220511130927
L2HGDH	chr14:50209110:G:A	IAV	monocyte	0.0696220243915819	0.0757150973230131	0.258621422006663
L2HGDH	chr14:50209110:G:A	IAV	B	0.000437078743493669	0.0517968917333321	0.568565866009403
L2HGDH	chr14:50209110:G:A	IAV	CD4T	0.0151142866642862	0.0598854600646061	0.493990004458585
L2HGDH	chr14:50209110:G:A	LPS	NK	-0.0285239733333545	0.0632590539650545	0.437228929930864
L2HGDH	chr14:50209110:G:A	LPS	CD8T	-0.00526918182871918	0.0514726552009979	0.558531754880286
L2HGDH	chr14:50209110:G:A	LPS	monocyte	0.08912565380233	0.0975450484313656	0.244510957529664
L2HGDH	chr14:50209110:G:A	LPS	B	-0.00102979851593091	0.0586664790118509	0.574373306070138
L2HGDH	chr14:50209110:G:A	LPS	CD4T	0.0230064635300352	0.0662273450127023	0.461439538107502
L2HGDH	chr14:50209110:G:A	Tcruzi	NK	-0.0167411443892281	0.0579783242389915	0.495600522853216
L2HGDH	chr14:50209110:G:A	Tcruzi	CD8T	-0.00196105805177671	0.0554797953628049	0.581728114766768
L2HGDH	chr14:50209110:G:A	Tcruzi	monocyte	0.0650189422294092	0.0799939400520362	0.292278331460388
L2HGDH	chr14:50209110:G:A	Tcruzi	B	0.0143350572925557	0.0564857736672195	0.492252195988079
L2HGDH	chr14:50209110:G:A	Tcruzi	CD4T	0.025455621401291	0.0677471574940724	0.45463084317791
L2HGDH	chr14:50307152:T:G	NI	NK	-0.0499914560882958	0.0536835073388311	0.171867493765713
L2HGDH	chr14:50307152:T:G	NI	CD8T	-0.0892493607501715	0.0549982443667432	0.0485003670232693
L2HGDH	chr14:50307152:T:G	NI	monocyte	0.0756624339967186	0.0605450920238283	0.10568607212702
L2HGDH	chr14:50307152:T:G	NI	B	-0.0373652076350491	0.0575461840390874	0.251369278561845
L2HGDH	chr14:50307152:T:G	NI	CD4T	-0.0525807442583822	0.0591464447242838	0.185780447369518
L2HGDH	chr14:50307152:T:G	IAV	NK	-0.0533952273144551	0.051924008543924	0.147879609113178
L2HGDH	chr14:50307152:T:G	IAV	CD8T	-0.0624183327742218	0.0509751062934078	0.103788989423315
L2HGDH	chr14:50307152:T:G	IAV	monocyte	0.178800257319869	0.0514067468566672	0.00015311761182084
L2HGDH	chr14:50307152:T:G	IAV	B	-0.10108128552258	0.0575538949619266	0.0318984153884999
L2HGDH	chr14:50307152:T:G	IAV	CD4T	-0.000579953492015534	0.0567787136234609	0.484146879897783
L2HGDH	chr14:50307152:T:G	LPS	NK	-0.0741501639324844	0.0544528070322106	0.0825153467999822
L2HGDH	chr14:50307152:T:G	LPS	CD8T	-0.0484838072240754	0.0510110410510714	0.166310405008149
L2HGDH	chr14:50307152:T:G	LPS	monocyte	0.122408318166243	0.0608717780062112	0.0220618831721012
L2HGDH	chr14:50307152:T:G	LPS	B	-0.121570486414659	0.0605480657972854	0.0177520207204194
L2HGDH	chr14:50307152:T:G	LPS	CD4T	-0.0905191189967249	0.0585221263535569	0.0567946359417522
L2HGDH	chr14:50307152:T:G	Tcruzi	NK	-0.109927107417463	0.060484915339436	0.0275584104434097
L2HGDH	chr14:50307152:T:G	Tcruzi	CD8T	-0.0748717014459033	0.0535944926881152	0.0780531637860926
L2HGDH	chr14:50307152:T:G	Tcruzi	monocyte	0.0781599540131555	0.0594576361105241	0.0947002775995834
L2HGDH	chr14:50307152:T:G	Tcruzi	B	-0.071759899350841	0.0554622214048878	0.094889618267512
L2HGDH	chr14:50307152:T:G	Tcruzi	CD4T	-0.022160100668748	0.0579897165740728	0.343774352163019
L2HGDH	chr14:50313855:C:A	NI	NK	0.0592389765538695	0.052659243402484	0.143583455526521
L2HGDH	chr14:50313855:C:A	NI	CD8T	0.0785343088577049	0.0537287431394754	0.085363115956962
L2HGDH	chr14:50313855:C:A	NI	monocyte	-0.0419529313495106	0.0594579680403825	0.253009765000454
L2HGDH	chr14:50313855:C:A	NI	B	-0.00782623412523054	0.0542388902416573	0.458390868126795
L2HGDH	chr14:50313855:C:A	NI	CD4T	0.066030927381329	0.0574729142633802	0.139787571349734
L2HGDH	chr14:50313855:C:A	IAV	NK	-0.00956893743769184	0.0510220841610319	0.446116987982364
L2HGDH	chr14:50313855:C:A	IAV	CD8T	0.0178331968780821	0.0492774010311666	0.369470852094153
L2HGDH	chr14:50313855:C:A	IAV	monocyte	-0.224760295038755	0.0483014050746897	2.31629671332279e-06
L2HGDH	chr14:50313855:C:A	IAV	B	0.00259962109503367	0.0516851003575063	0.499302114070689
L2HGDH	chr14:50313855:C:A	IAV	CD4T	-0.0774873483921838	0.058818564269971	0.105391487898155
L2HGDH	chr14:50313855:C:A	LPS	NK	0.0490587365822701	0.0530451367184731	0.191265940512016
L2HGDH	chr14:50313855:C:A	LPS	CD8T	0.027134266717303	0.0495322989186826	0.302579726587034
L2HGDH	chr14:50313855:C:A	LPS	monocyte	-0.159172583612622	0.0636191475515968	0.0291978223111448
L2HGDH	chr14:50313855:C:A	LPS	B	-0.0107044369343056	0.0531313694894933	0.434016735333521
L2HGDH	chr14:50313855:C:A	LPS	CD4T	0.0222689071597851	0.0532760438019451	0.353696467426392
L2HGDH	chr14:50313855:C:A	Tcruzi	NK	0.0764780302178003	0.0569390847245772	0.101422506958882
L2HGDH	chr14:50313855:C:A	Tcruzi	CD8T	0.0938434485588213	0.0554063150051691	0.0579800330406483
L2HGDH	chr14:50313855:C:A	Tcruzi	monocyte	-0.0514810844466044	0.0582604034999352	0.202798395947831
L2HGDH	chr14:50313855:C:A	Tcruzi	B	-0.00113876989985619	0.0528801640989444	0.505166881904448
L2HGDH	chr14:50313855:C:A	Tcruzi	CD4T	0.0538370909161006	0.055058702977661	0.178623040763812
L2HGDH	chr14:50326000:C:T	NI	NK	0.0256356372750694	0.0571259375071085	0.471962371027627
L2HGDH	chr14:50326000:C:T	NI	CD8T	0.0268354529791079	0.06128293262105	0.476986803456365
L2HGDH	chr14:50326000:C:T	NI	monocyte	0.0313077277357665	0.0719831322564448	0.451321024831879
L2HGDH	chr14:50326000:C:T	NI	B	-0.000989601986820352	0.0566954999729815	0.616801651389625
L2HGDH	chr14:50326000:C:T	NI	CD4T	0.0334914005970835	0.0751342768773726	0.466756281011438
L2HGDH	chr14:50326000:C:T	IAV	NK	0.0146537167396454	0.048328743253933	0.518780412896118
L2HGDH	chr14:50326000:C:T	IAV	CD8T	0.0189331703081322	0.0470651606324726	0.487214562812147
L2HGDH	chr14:50326000:C:T	IAV	monocyte	0.0363871235163732	0.0636517438602794	0.425859302126628
L2HGDH	chr14:50326000:C:T	IAV	B	0.00328866645296433	0.0484012907912126	0.591969389702453
L2HGDH	chr14:50326000:C:T	IAV	CD4T	0.0262408900036205	0.062775717756597	0.483179121249468
L2HGDH	chr14:50326000:C:T	LPS	NK	0.0194122319878868	0.0533107098601027	0.495206453760068
L2HGDH	chr14:50326000:C:T	LPS	CD8T	0.0237513742590866	0.0537346823871862	0.469853778493641
L2HGDH	chr14:50326000:C:T	LPS	monocyte	0.0378945098469765	0.0742321896020603	0.434969180596037
L2HGDH	chr14:50326000:C:T	LPS	B	0.00508766495796796	0.0551107586712892	0.580091380226709
L2HGDH	chr14:50326000:C:T	LPS	CD4T	0.0361465257700931	0.0730435439436204	0.452545569210857
L2HGDH	chr14:50326000:C:T	Tcruzi	NK	0.016695570049489	0.0536629916779086	0.515264607352223
L2HGDH	chr14:50326000:C:T	Tcruzi	CD8T	0.0218127987130031	0.0571444853170748	0.493236037113101
L2HGDH	chr14:50326000:C:T	Tcruzi	monocyte	0.0435381676498251	0.0768784067696581	0.42123237051349
L2HGDH	chr14:50326000:C:T	Tcruzi	B	0.00247072244878408	0.0530183598750591	0.596917311176205
L2HGDH	chr14:50326000:C:T	Tcruzi	CD4T	0.030547119624438	0.0701856708023584	0.47685293431908
L2HGDH	chr14:50329777:A:G	NI	NK	0.0341576218073236	0.0663842922714701	0.438301105774724
L2HGDH	chr14:50329777:A:G	NI	CD8T	0.0435104355126798	0.0772760190404496	0.421983617851585
L2HGDH	chr14:50329777:A:G	NI	monocyte	0.0269622310935446	0.0776483812870382	0.47829090358565
L2HGDH	chr14:50329777:A:G	NI	B	0.0204972767527351	0.0648565948766824	0.507961549006229
L2HGDH	chr14:50329777:A:G	NI	CD4T	0.0536326447994491	0.0951751872134721	0.414554668875342
L2HGDH	chr14:50329777:A:G	IAV	NK	0.032015102784862	0.0620241073312489	0.437002982486905
L2HGDH	chr14:50329777:A:G	IAV	CD8T	0.0359368025841625	0.0623337538895045	0.411555349361659
L2HGDH	chr14:50329777:A:G	IAV	monocyte	0.0166482395875017	0.060778483761934	0.524989947407284
L2HGDH	chr14:50329777:A:G	IAV	B	0.0224252084089843	0.0581778351967608	0.485704691604597
L2HGDH	chr14:50329777:A:G	IAV	CD4T	0.0505376343493481	0.0851158987789397	0.408593995726341
L2HGDH	chr14:50329777:A:G	LPS	NK	0.0382509000256566	0.0697112443359458	0.42039670726375
L2HGDH	chr14:50329777:A:G	LPS	CD8T	0.0375177656158112	0.0671760849662618	0.418615896137894
L2HGDH	chr14:50329777:A:G	LPS	monocyte	0.0212235278579069	0.075005396097464	0.510221695549542
L2HGDH	chr14:50329777:A:G	LPS	B	0.0217365009991118	0.0648424529716359	0.49791449673697
L2HGDH	chr14:50329777:A:G	LPS	CD4T	0.0512338798276621	0.0897200585576569	0.415270800235012
L2HGDH	chr14:50329777:A:G	Tcruzi	NK	0.0360793504968522	0.0690715858573184	0.433462768763709
L2HGDH	chr14:50329777:A:G	Tcruzi	CD8T	0.0464568092591642	0.0782023679423345	0.40699083333663
L2HGDH	chr14:50329777:A:G	Tcruzi	monocyte	0.0216184690200443	0.0730369859341331	0.512728810601718
L2HGDH	chr14:50329777:A:G	Tcruzi	B	0.0259855202515741	0.0643728063923073	0.478135789713729
L2HGDH	chr14:50329777:A:G	Tcruzi	CD4T	0.051331831323331	0.0901478958790343	0.418312433348778
L2HGDH	chr14:50344472:T:G	NI	NK	0.0197370128094493	0.0643502754363527	0.513793972333031
L2HGDH	chr14:50344472:T:G	NI	CD8T	0.0235280878433512	0.0727877262731983	0.509345016140677
L2HGDH	chr14:50344472:T:G	NI	monocyte	0.0623551079177501	0.106576347099058	0.381324482628566
L2HGDH	chr14:50344472:T:G	NI	B	0.0179116331567	0.0691679805620383	0.529038496548863
L2HGDH	chr14:50344472:T:G	NI	CD4T	0.00664156746804318	0.0856114294057234	0.574934273609667
L2HGDH	chr14:50344472:T:G	IAV	NK	0.0192652475076123	0.0602682013303149	0.508884628114776
L2HGDH	chr14:50344472:T:G	IAV	CD8T	0.0161145080864315	0.0548817261928173	0.517703729327875
L2HGDH	chr14:50344472:T:G	IAV	monocyte	0.0489195320145948	0.0845190501504689	0.408478191881027
L2HGDH	chr14:50344472:T:G	IAV	B	0.0138738759135698	0.0594992839641011	0.536013530608671
L2HGDH	chr14:50344472:T:G	IAV	CD4T	0.0181265135127276	0.0734503478258818	0.532780136274627
L2HGDH	chr14:50344472:T:G	LPS	NK	0.0226993908201705	0.0659554777132329	0.49725268182057
L2HGDH	chr14:50344472:T:G	LPS	CD8T	0.0221377034301594	0.0640332250460455	0.497665514339566
L2HGDH	chr14:50344472:T:G	LPS	monocyte	0.0468323644801445	0.0934531883631287	0.428694174983027
L2HGDH	chr14:50344472:T:G	LPS	B	0.0147299291400004	0.0677638449889757	0.536789611277905
L2HGDH	chr14:50344472:T:G	LPS	CD4T	0.0178897931134691	0.0801946784612282	0.5360971140103
L2HGDH	chr14:50344472:T:G	Tcruzi	NK	0.0171504318893608	0.0651083209118018	0.525108528105416
L2HGDH	chr14:50344472:T:G	Tcruzi	CD8T	0.0243809735152537	0.071049250169781	0.501457924512733
L2HGDH	chr14:50344472:T:G	Tcruzi	monocyte	0.0560128676167441	0.0993815370537235	0.41025857412826
L2HGDH	chr14:50344472:T:G	Tcruzi	B	0.0158289908290356	0.0653461560128841	0.532121501215168
L2HGDH	chr14:50344472:T:G	Tcruzi	CD4T	0.0183506181620818	0.0811314045321427	0.538095741334264
L2HGDH	chr14:50369612:A:G	NI	NK	0.00105093816256569	0.0386349487335603	0.640162744337117
L2HGDH	chr14:50369612:A:G	NI	CD8T	-0.00777802614338619	0.041213897068909	0.579010752530466
L2HGDH	chr14:50369612:A:G	NI	monocyte	-0.011654148475558	0.0498680931538459	0.539502240755387
L2HGDH	chr14:50369612:A:G	NI	B	-0.0294185183601305	0.0506612086652737	0.446408605504792
L2HGDH	chr14:50369612:A:G	NI	CD4T	-0.00846183626068864	0.050180874981304	0.576030987853279
L2HGDH	chr14:50369612:A:G	IAV	NK	-0.00851613430472153	0.0358768464285476	0.565278238767297
L2HGDH	chr14:50369612:A:G	IAV	CD8T	-0.0110949152431447	0.034353074545013	0.539266453588472
L2HGDH	chr14:50369612:A:G	IAV	monocyte	-0.00954895388697113	0.0386583220650533	0.562923665700583
L2HGDH	chr14:50369612:A:G	IAV	B	-0.0341026643108908	0.0525918153046196	0.413190575113336
L2HGDH	chr14:50369612:A:G	IAV	CD4T	-0.0116756810434089	0.04360337097192	0.554803021327517
L2HGDH	chr14:50369612:A:G	LPS	NK	-0.0109466913327334	0.0389658213859344	0.545941240706462
L2HGDH	chr14:50369612:A:G	LPS	CD8T	-0.00999019764881951	0.0369621080573792	0.548546188440082
L2HGDH	chr14:50369612:A:G	LPS	monocyte	-0.0152717382989412	0.0500971144193346	0.529114702018697
L2HGDH	chr14:50369612:A:G	LPS	B	-0.0369040242741756	0.0566891625550498	0.41051047682727
L2HGDH	chr14:50369612:A:G	LPS	CD4T	-0.0132812596773846	0.0474505762535866	0.545396772475189
L2HGDH	chr14:50369612:A:G	Tcruzi	NK	-0.00777357957748554	0.0392766660153048	0.575762085196071
L2HGDH	chr14:50369612:A:G	Tcruzi	CD8T	-0.00563050494440243	0.0398055415107089	0.58982179051366
L2HGDH	chr14:50369612:A:G	Tcruzi	monocyte	-0.00669853720777975	0.046891009672819	0.585677270115272
L2HGDH	chr14:50369612:A:G	Tcruzi	B	-0.0411992978034937	0.062287951440937	0.399388555490871
L2HGDH	chr14:50369612:A:G	Tcruzi	CD4T	-0.00823206265095627	0.0471054439937654	0.580543571240838
L2HGDH	chr14:50392489:A:G	NI	NK	-0.0135118871744027	0.0513875525914484	0.556926197491602
L2HGDH	chr14:50392489:A:G	NI	CD8T	-0.0238167757567524	0.0621593467687847	0.518205971956846
L2HGDH	chr14:50392489:A:G	NI	monocyte	0.00505179525556233	0.0650556592524682	0.598850925625359
L2HGDH	chr14:50392489:A:G	NI	B	0.00381212760874226	0.0553217492183841	0.631257422024401
L2HGDH	chr14:50392489:A:G	NI	CD4T	-0.0376305551246869	0.0822746652115733	0.479896581953973
L2HGDH	chr14:50392489:A:G	IAV	NK	-0.011704869379542	0.0473494056112107	0.561612694464973
L2HGDH	chr14:50392489:A:G	IAV	CD8T	-0.0146319085427631	0.0454812468119258	0.537548337952588
L2HGDH	chr14:50392489:A:G	IAV	monocyte	-0.00584218287727189	0.0516598897524386	0.60807966611821
L2HGDH	chr14:50392489:A:G	IAV	B	-0.000803898942034177	0.0467804347742746	0.631631647043611
L2HGDH	chr14:50392489:A:G	IAV	CD4T	-0.0238597040503509	0.0639860354062718	0.52153759971679
L2HGDH	chr14:50392489:A:G	LPS	NK	-0.0152423507982793	0.052498033950617	0.544186969700418
L2HGDH	chr14:50392489:A:G	LPS	CD8T	-0.0172719941726592	0.0519437365719375	0.530048162659981
L2HGDH	chr14:50392489:A:G	LPS	monocyte	0.00861943406927029	0.0659853583979703	0.594672144401891
L2HGDH	chr14:50392489:A:G	LPS	B	0.00247526510353652	0.0544995246981393	0.632889554219226
L2HGDH	chr14:50392489:A:G	LPS	CD4T	-0.0266072244535564	0.0705989684197587	0.516139815466842
L2HGDH	chr14:50392489:A:G	Tcruzi	NK	-0.0114130617085078	0.0523358496430823	0.568241727484855
L2HGDH	chr14:50392489:A:G	Tcruzi	CD8T	-0.0208500925583232	0.058652519435117	0.525601369245534
L2HGDH	chr14:50392489:A:G	Tcruzi	monocyte	0.00322555136485029	0.0619167344172756	0.626305174302958
L2HGDH	chr14:50392489:A:G	Tcruzi	B	0.0014302566813416	0.0520227789865636	0.640835721685241
L2HGDH	chr14:50392489:A:G	Tcruzi	CD4T	-0.0283737359738429	0.0724862078994813	0.513853944476003
L3MBTL3	chr6:129917909:A:G	NI	NK	-0.00310314876597555	0.0471546966419508	0.6104537370155
L3MBTL3	chr6:129917909:A:G	NI	CD8T	0.0285039764621032	0.0517642919943101	0.421254531529129
L3MBTL3	chr6:129917909:A:G	NI	monocyte	0.0329444763980017	0.0629120969579921	0.409344698942702
L3MBTL3	chr6:129917909:A:G	NI	B	0.0358604990596772	0.0560475411457966	0.386789855913695
L3MBTL3	chr6:129917909:A:G	NI	CD4T	0.0181698338016044	0.0518811449828772	0.478291238960711
L3MBTL3	chr6:129917909:A:G	IAV	NK	0.00242053588948636	0.0396189772921739	0.573724498163755
L3MBTL3	chr6:129917909:A:G	IAV	CD8T	0.0202042708533975	0.0410797035872874	0.439836195004858
L3MBTL3	chr6:129917909:A:G	IAV	monocyte	0.0489844643131981	0.071372287033727	0.354852637927414
L3MBTL3	chr6:129917909:A:G	IAV	B	0.0472617166684745	0.0611956499239271	0.329848356337691
L3MBTL3	chr6:129917909:A:G	IAV	CD4T	0.0206750391954668	0.0378815630397881	0.429882531075988
L3MBTL3	chr6:129917909:A:G	LPS	NK	0.0140096627347979	0.0429849226551023	0.49141114549592
L3MBTL3	chr6:129917909:A:G	LPS	CD8T	0.0253168384203362	0.045082405718394	0.411563976648093
L3MBTL3	chr6:129917909:A:G	LPS	monocyte	0.042463179366617	0.0676042468081623	0.380822901078582
L3MBTL3	chr6:129917909:A:G	LPS	B	0.0462199241328327	0.060964515129477	0.338580011188247
L3MBTL3	chr6:129917909:A:G	LPS	CD4T	0.0176443139361239	0.0388915640362743	0.454174148106095
L3MBTL3	chr6:129917909:A:G	Tcruzi	NK	0.00111506633362833	0.0468605120712884	0.58285722854219
L3MBTL3	chr6:129917909:A:G	Tcruzi	CD8T	0.021641856649693	0.0468116648784158	0.449738842434796
L3MBTL3	chr6:129917909:A:G	Tcruzi	monocyte	0.0297709512028085	0.0601921959884299	0.434637869862192
L3MBTL3	chr6:129917909:A:G	Tcruzi	B	0.0343274825214228	0.0532087979279243	0.383424273886974
L3MBTL3	chr6:129917909:A:G	Tcruzi	CD4T	0.0137135097597114	0.0477082309761607	0.501721644258909
L3MBTL3	chr6:129949959:T:A	NI	NK	0.00478465431196493	0.0499633847287528	0.562204160583989
L3MBTL3	chr6:129949959:T:A	NI	CD8T	0.0144970560585741	0.051617088987876	0.504136117185895
L3MBTL3	chr6:129949959:T:A	NI	monocyte	0.0899113156308876	0.0978397396990857	0.267756575961958
L3MBTL3	chr6:129949959:T:A	NI	B	0.0163446795302513	0.0551552530327374	0.501969738832085
L3MBTL3	chr6:129949959:T:A	NI	CD4T	0.0222580543556813	0.0588068789058671	0.469684838417837
L3MBTL3	chr6:129949959:T:A	IAV	NK	0.00554419935202461	0.0433949579039681	0.553649206524202
L3MBTL3	chr6:129949959:T:A	IAV	CD8T	0.00782570225157703	0.0414453876319683	0.533423161142047
L3MBTL3	chr6:129949959:T:A	IAV	monocyte	0.0583807295008122	0.0720856130230693	0.321862777852903
L3MBTL3	chr6:129949959:T:A	IAV	B	0.00764873667396074	0.0453627518047777	0.54138153191631
L3MBTL3	chr6:129949959:T:A	IAV	CD4T	-0.000951379051869415	0.0409177435456383	0.60279947941649
L3MBTL3	chr6:129949959:T:A	LPS	NK	0.0229056270630149	0.0506400280926908	0.440400189960678
L3MBTL3	chr6:129949959:T:A	LPS	CD8T	0.0212807544418668	0.0468706755340905	0.438630545717381
L3MBTL3	chr6:129949959:T:A	LPS	monocyte	0.123518673668351	0.122622907493319	0.198500563365076
L3MBTL3	chr6:129949959:T:A	LPS	B	0.0126012692979061	0.0514166783546723	0.505035984936691
L3MBTL3	chr6:129949959:T:A	LPS	CD4T	0.0306047820114415	0.0469559438184474	0.379103330773685
L3MBTL3	chr6:129949959:T:A	Tcruzi	NK	0.0100193136947354	0.0514922915535245	0.531683824466444
L3MBTL3	chr6:129949959:T:A	Tcruzi	CD8T	0.0134195793584914	0.0498473416782847	0.506653413544404
L3MBTL3	chr6:129949959:T:A	Tcruzi	monocyte	0.0784194271619383	0.0897434121549706	0.299170333921071
L3MBTL3	chr6:129949959:T:A	Tcruzi	B	0.00653572546124323	0.051380113576448	0.550426175638494
L3MBTL3	chr6:129949959:T:A	Tcruzi	CD4T	0.0142413949119263	0.0531498796216945	0.50721041571595
L3MBTL3	chr6:129979825:C:T	NI	NK	0.0505544950122332	0.0338241813073694	0.0580935758872098
L3MBTL3	chr6:129979825:C:T	NI	CD8T	0.0781498225525194	0.0349459213497649	0.00879581358384866
L3MBTL3	chr6:129979825:C:T	NI	monocyte	0.0371798433556339	0.042181149552743	0.181593312508941
L3MBTL3	chr6:129979825:C:T	NI	B	0.0512896658047965	0.0365837461358112	0.0709389879241033
L3MBTL3	chr6:129979825:C:T	NI	CD4T	0.0924221834956753	0.0376363595171354	0.00626738852999947
L3MBTL3	chr6:129979825:C:T	IAV	NK	0.0491739317742529	0.0296349836720166	0.0404367725932383
L3MBTL3	chr6:129979825:C:T	IAV	CD8T	0.0582048256236914	0.0296447387245659	0.0147108508401473
L3MBTL3	chr6:129979825:C:T	IAV	monocyte	0.0307534773304603	0.0371099344635811	0.194031887586084
L3MBTL3	chr6:129979825:C:T	IAV	B	0.0427009169527624	0.0306489505388675	0.072634878871934
L3MBTL3	chr6:129979825:C:T	IAV	CD4T	0.0870947313268339	0.0262775719945008	0.000713910528899945
L3MBTL3	chr6:129979825:C:T	LPS	NK	0.0475996414588772	0.0317001449169827	0.0607989074095544
L3MBTL3	chr6:129979825:C:T	LPS	CD8T	0.0589355210392945	0.0295574661914852	0.0205093581804258
L3MBTL3	chr6:129979825:C:T	LPS	monocyte	0.0318880673545123	0.0422346217852885	0.217101814598589
L3MBTL3	chr6:129979825:C:T	LPS	B	0.0440515360689932	0.0337712023850327	0.0900486917907441
L3MBTL3	chr6:129979825:C:T	LPS	CD4T	0.0942010829799523	0.027194008370295	0.000634770204067951
L3MBTL3	chr6:129979825:C:T	Tcruzi	NK	0.0494375344135933	0.0347042879462154	0.0684592082339384
L3MBTL3	chr6:129979825:C:T	Tcruzi	CD8T	0.0637999846875889	0.0328403314189423	0.0251657119478937
L3MBTL3	chr6:129979825:C:T	Tcruzi	monocyte	0.0513209060834591	0.0429168003865733	0.106064489176183
L3MBTL3	chr6:129979825:C:T	Tcruzi	B	0.0449915898028823	0.0344259156445754	0.0867752934312969
L3MBTL3	chr6:129979825:C:T	Tcruzi	CD4T	0.0869562504920504	0.0347559445359936	0.00604397151945707
L3MBTL3	chr6:130053760:C:T	NI	NK	-0.0197649660988726	0.0394238149322214	0.361668958248476
L3MBTL3	chr6:130053760:C:T	NI	CD8T	-0.0444715262746328	0.0460829708026693	0.21899189274026
L3MBTL3	chr6:130053760:C:T	NI	monocyte	-0.096180367339202	0.0735503981964116	0.127486691708644
L3MBTL3	chr6:130053760:C:T	NI	B	-0.0184324931311178	0.0425728273897999	0.385536535939341
L3MBTL3	chr6:130053760:C:T	NI	CD4T	-0.0488343459084846	0.0499269022182762	0.215992839712071
L3MBTL3	chr6:130053760:C:T	IAV	NK	-0.0110075287509671	0.0342053818617183	0.419163403549112
L3MBTL3	chr6:130053760:C:T	IAV	CD8T	-0.0172404385893276	0.0325434107977689	0.349075436599025
L3MBTL3	chr6:130053760:C:T	IAV	monocyte	-0.067721032564436	0.0572444907607945	0.165169716136861
L3MBTL3	chr6:130053760:C:T	IAV	B	-0.0195718495984284	0.0362407354119883	0.352333531495082
L3MBTL3	chr6:130053760:C:T	IAV	CD4T	-0.0280975294238278	0.0319440100672326	0.25529765367579
L3MBTL3	chr6:130053760:C:T	LPS	NK	-0.0264020989538213	0.0386948569366629	0.302823291303477
L3MBTL3	chr6:130053760:C:T	LPS	CD8T	-0.0321468939911972	0.037468393882129	0.248148673132098
L3MBTL3	chr6:130053760:C:T	LPS	monocyte	-0.0915243297405373	0.0719053643063947	0.139644944847258
L3MBTL3	chr6:130053760:C:T	LPS	B	-0.0138712164915738	0.0398995985590211	0.410088313578099
L3MBTL3	chr6:130053760:C:T	LPS	CD4T	-0.0375294513354101	0.0351669272423639	0.206534330235047
L3MBTL3	chr6:130053760:C:T	Tcruzi	NK	-0.0174972785429704	0.0405578935365981	0.381727805008279
L3MBTL3	chr6:130053760:C:T	Tcruzi	CD8T	-0.0390798250837496	0.0430459442687543	0.235041211571234
L3MBTL3	chr6:130053760:C:T	Tcruzi	monocyte	-0.0888622132772094	0.0705291792276037	0.14948228877494
L3MBTL3	chr6:130053760:C:T	Tcruzi	B	-0.0157384613368707	0.040156096168776	0.396860046824244
L3MBTL3	chr6:130053760:C:T	Tcruzi	CD4T	-0.0430295928961508	0.0452345127111471	0.227653944530101
L3MBTL3	chr6:130063280:C:T	NI	NK	-0.156655182776409	0.0488504255781881	0.000789198033483318
L3MBTL3	chr6:130063280:C:T	NI	CD8T	-0.189352646513345	0.0512273096080958	4.87867799426889e-05
L3MBTL3	chr6:130063280:C:T	NI	monocyte	-0.0654778595782431	0.0647768261595462	0.160286680215425
L3MBTL3	chr6:130063280:C:T	NI	B	-0.169359744224724	0.0526026452310332	0.000416573752112126
L3MBTL3	chr6:130063280:C:T	NI	CD4T	-0.179681889433353	0.0523434928348512	0.000332003454137308
L3MBTL3	chr6:130063280:C:T	IAV	NK	-0.137965528979019	0.0402606415422819	0.000486636704837395
L3MBTL3	chr6:130063280:C:T	IAV	CD8T	-0.177135716275704	0.0500420140619844	5.05043888898715e-06
L3MBTL3	chr6:130063280:C:T	IAV	monocyte	-0.0735746678375257	0.0593633713936768	0.10707092691744
L3MBTL3	chr6:130063280:C:T	IAV	B	-0.130947984692107	0.0419487407169632	0.00129913910343993
L3MBTL3	chr6:130063280:C:T	IAV	CD4T	-0.148301262744455	0.0292988410300731	5.8097087918263e-07
L3MBTL3	chr6:130063280:C:T	LPS	NK	-0.144157883020591	0.0434170150536283	0.000959970762993478
L3MBTL3	chr6:130063280:C:T	LPS	CD8T	-0.15883694654177	0.041762210005378	0.000131004885614794
L3MBTL3	chr6:130063280:C:T	LPS	monocyte	-0.080937158468999	0.0613086246607845	0.0977909884958667
L3MBTL3	chr6:130063280:C:T	LPS	B	-0.173551446378256	0.047788788428645	5.17601160505699e-05
L3MBTL3	chr6:130063280:C:T	LPS	CD4T	-0.13691344946869	0.0297550507044906	7.17607583322621e-06
L3MBTL3	chr6:130063280:C:T	Tcruzi	NK	-0.17209719095642	0.0529838165701966	0.000300301047221452
L3MBTL3	chr6:130063280:C:T	Tcruzi	CD8T	-0.194382238625369	0.0528646545453427	1.5623062672776e-05
L3MBTL3	chr6:130063280:C:T	Tcruzi	monocyte	-0.0646970215715194	0.0651175396078034	0.163936208801024
L3MBTL3	chr6:130063280:C:T	Tcruzi	B	-0.145117255655011	0.0476390403973612	0.00183608769412369
L3MBTL3	chr6:130063280:C:T	Tcruzi	CD4T	-0.180071674020491	0.0494096571914077	9.91060739282679e-05
L3MBTL3	chr6:130068795:G:A	NI	NK	0.45534089412394	0.113630779008876	3.26595902776238e-05
L3MBTL3	chr6:130068795:G:A	NI	CD8T	0.828557810111537	0.107158810338432	5.07426623940608e-15
L3MBTL3	chr6:130068795:G:A	NI	monocyte	-0.0560557481539372	0.110021111194496	0.305325869773242
L3MBTL3	chr6:130068795:G:A	NI	B	0.555481015578517	0.112683247948824	6.5163484186669e-07
L3MBTL3	chr6:130068795:G:A	NI	CD4T	1.04823842744721	0.112465857779836	1.23648852851396e-21
L3MBTL3	chr6:130068795:G:A	IAV	NK	0.321181838096409	0.0841357565968385	6.76017967087884e-05
L3MBTL3	chr6:130068795:G:A	IAV	CD8T	0.37343206789778	0.100900125899043	0.000116737450402442
L3MBTL3	chr6:130068795:G:A	IAV	monocyte	0.055387970245084	0.111433012324022	0.309558268731068
L3MBTL3	chr6:130068795:G:A	IAV	B	0.517131541459765	0.0851745548160307	5.65735989764107e-10
L3MBTL3	chr6:130068795:G:A	IAV	CD4T	0.355318210278945	0.0519724621775879	4.23588695011282e-12
L3MBTL3	chr6:130068795:G:A	LPS	NK	0.318577345835208	0.0952718300938693	0.000427810232928483
L3MBTL3	chr6:130068795:G:A	LPS	CD8T	0.509318250075753	0.0929438648243047	2.88346930475583e-08
L3MBTL3	chr6:130068795:G:A	LPS	monocyte	0.195669063656438	0.10887132086509	0.0360703335539025
L3MBTL3	chr6:130068795:G:A	LPS	B	0.51261381493884	0.0907503527604494	9.18976561689749e-09
L3MBTL3	chr6:130068795:G:A	LPS	CD4T	0.335610680254083	0.0503560771923337	1.45003488625908e-11
L3MBTL3	chr6:130068795:G:A	Tcruzi	NK	0.404767610202798	0.122283229075306	0.000507409278102203
L3MBTL3	chr6:130068795:G:A	Tcruzi	CD8T	0.742470959646557	0.110487799820756	2.46032713979817e-11
L3MBTL3	chr6:130068795:G:A	Tcruzi	monocyte	-0.013850558178708	0.119537477056612	0.454111126195097
L3MBTL3	chr6:130068795:G:A	Tcruzi	B	0.633217960609699	0.108965047553659	2.97320908605704e-09
L3MBTL3	chr6:130068795:G:A	Tcruzi	CD4T	0.909379877042591	0.107312741417282	6.24629184680968e-18
L3MBTL4	chr18:5855471:G:A	NI	NK	0.0212746043860556	0.059049920939734	0.50233295218238
L3MBTL4	chr18:5855471:G:A	NI	CD8T	0.0157377273021048	0.0644054532645969	0.539360709092049
L3MBTL4	chr18:5855471:G:A	NI	monocyte	-0.00790201488595599	0.0728305465152207	0.572477516882629
L3MBTL4	chr18:5855471:G:A	NI	B	0.0457384109501845	0.0804299533542761	0.418963555170839
L3MBTL4	chr18:5855471:G:A	NI	CD4T	0.00143800955179304	0.0790345034226185	0.598127582997539
L3MBTL4	chr18:5855471:G:A	IAV	NK	0.0194592973836492	0.0547606034695223	0.503857151229715
L3MBTL4	chr18:5855471:G:A	IAV	CD8T	0.0128061539621943	0.0494383900177865	0.534210833680997
L3MBTL4	chr18:5855471:G:A	IAV	monocyte	-0.00731574373028433	0.0603892424016618	0.588769247296591
L3MBTL4	chr18:5855471:G:A	IAV	B	0.0300040337844904	0.0617284768582638	0.453990090562541
L3MBTL4	chr18:5855471:G:A	IAV	CD4T	0.00676533485604926	0.0664990640512425	0.581297913039677
L3MBTL4	chr18:5855471:G:A	LPS	NK	0.0160341145843926	0.0563441378668732	0.522451795134812
L3MBTL4	chr18:5855471:G:A	LPS	CD8T	0.0196615702780328	0.0583880674453885	0.506681575103083
L3MBTL4	chr18:5855471:G:A	LPS	monocyte	-0.00668349311899504	0.0709355857928953	0.585394653861932
L3MBTL4	chr18:5855471:G:A	LPS	B	0.0334728359955576	0.0691149037820161	0.452083685589507
L3MBTL4	chr18:5855471:G:A	LPS	CD4T	0.000581698355446224	0.0740579775948464	0.603863321264401
L3MBTL4	chr18:5855471:G:A	Tcruzi	NK	0.0143371139723521	0.0580222016261687	0.53593725493042
L3MBTL4	chr18:5855471:G:A	Tcruzi	CD8T	0.0195200701895095	0.0636712691276053	0.519124440538842
L3MBTL4	chr18:5855471:G:A	Tcruzi	monocyte	-0.0114227661553341	0.0711307651262188	0.5728371992297
L3MBTL4	chr18:5855471:G:A	Tcruzi	B	0.037393103032736	0.0707637692484989	0.436071334112108
L3MBTL4	chr18:5855471:G:A	Tcruzi	CD4T	0.00420553202832661	0.0738484479638117	0.592607635200185
L3MBTL4	chr18:5904334:A:C	NI	NK	-0.0387171838696735	0.0727320765677823	0.419949103179421
L3MBTL4	chr18:5904334:A:C	NI	CD8T	-0.0144834643132676	0.0711694421162874	0.528410544460267
L3MBTL4	chr18:5904334:A:C	NI	monocyte	-0.0478538806293323	0.0939732572904262	0.408010339002199
L3MBTL4	chr18:5904334:A:C	NI	B	-0.0336975918513477	0.072648199544793	0.446723863991111
L3MBTL4	chr18:5904334:A:C	NI	CD4T	0.000304125523453144	0.0898909712313315	0.585018880556844
L3MBTL4	chr18:5904334:A:C	IAV	NK	-0.0332697100908662	0.0651619388768474	0.428305631794793
L3MBTL4	chr18:5904334:A:C	IAV	CD8T	-0.0235339840533214	0.0580970310496123	0.466094197469341
L3MBTL4	chr18:5904334:A:C	IAV	monocyte	-0.030682606830299	0.0732399276637117	0.459172129062901
L3MBTL4	chr18:5904334:A:C	IAV	B	-0.0270976596762917	0.0625606832638897	0.456117230546043
L3MBTL4	chr18:5904334:A:C	IAV	CD4T	-0.0188155019122738	0.0748922694048989	0.517503129377408
L3MBTL4	chr18:5904334:A:C	LPS	NK	-0.0426898170757492	0.075214257329631	0.401645611131285
L3MBTL4	chr18:5904334:A:C	LPS	CD8T	-0.0236097474867241	0.0638631422539156	0.474324430539883
L3MBTL4	chr18:5904334:A:C	LPS	monocyte	-0.0493755001434696	0.0941382038574122	0.410479430055262
L3MBTL4	chr18:5904334:A:C	LPS	B	-0.037655904327887	0.0750015462332492	0.428165184674501
L3MBTL4	chr18:5904334:A:C	LPS	CD4T	-0.00894366513216868	0.0819437023765813	0.553707784797656
L3MBTL4	chr18:5904334:A:C	Tcruzi	NK	-0.0496583091178189	0.0855653276387261	0.393475784489637
L3MBTL4	chr18:5904334:A:C	Tcruzi	CD8T	-0.0172716262556726	0.0690026723753454	0.513391965766266
L3MBTL4	chr18:5904334:A:C	Tcruzi	monocyte	-0.0432946476993582	0.0898579440707435	0.433882018617119
L3MBTL4	chr18:5904334:A:C	Tcruzi	B	-0.0354453586236871	0.0721994539928341	0.434429006836198
L3MBTL4	chr18:5904334:A:C	Tcruzi	CD4T	-0.00657939473433121	0.083264223835373	0.565665988343348
L3MBTL4	chr18:6036491:T:C	NI	NK	-0.0899215467544371	0.103330839283379	0.222646372730552
L3MBTL4	chr18:6036491:T:C	NI	CD8T	-0.142244847695777	0.132380066635337	0.165275736895422
L3MBTL4	chr18:6036491:T:C	NI	monocyte	-0.0475699166567891	0.119640316268813	0.376428890052659
L3MBTL4	chr18:6036491:T:C	NI	B	-0.126935851500237	0.122009326499149	0.173627259238392
L3MBTL4	chr18:6036491:T:C	NI	CD4T	-0.183428849421751	0.168552138414274	0.156418028848149
L3MBTL4	chr18:6036491:T:C	IAV	NK	-0.0846684797054195	0.0974799826102176	0.221502346028689
L3MBTL4	chr18:6036491:T:C	IAV	CD8T	-0.103751534668329	0.103546976248685	0.176401589305378
L3MBTL4	chr18:6036491:T:C	IAV	monocyte	-0.0493164042443206	0.103407773741055	0.360260259316836
L3MBTL4	chr18:6036491:T:C	IAV	B	-0.138215097618374	0.130068448886832	0.151929915455866
L3MBTL4	chr18:6036491:T:C	IAV	CD4T	-0.130581332503623	0.129063652219176	0.18436185084985
L3MBTL4	chr18:6036491:T:C	LPS	NK	-0.0983201706865368	0.106142793233344	0.204331211809843
L3MBTL4	chr18:6036491:T:C	LPS	CD8T	-0.130790113047413	0.121606796824444	0.1580570392877
L3MBTL4	chr18:6036491:T:C	LPS	monocyte	-0.0323638305996977	0.117591802826594	0.422443183944927
L3MBTL4	chr18:6036491:T:C	LPS	B	-0.147096561553006	0.135489285850029	0.154090104954645
L3MBTL4	chr18:6036491:T:C	LPS	CD4T	-0.143829893736343	0.140992537019035	0.181756816288443
L3MBTL4	chr18:6036491:T:C	Tcruzi	NK	-0.0909234314887152	0.107011857034053	0.227414525350803
L3MBTL4	chr18:6036491:T:C	Tcruzi	CD8T	-0.14160913620415	0.130981043128616	0.161080968837781
L3MBTL4	chr18:6036491:T:C	Tcruzi	monocyte	-0.0361946210173952	0.116830248082361	0.411519514468155
L3MBTL4	chr18:6036491:T:C	Tcruzi	B	-0.140115218327551	0.130308999373411	0.156487457063405
L3MBTL4	chr18:6036491:T:C	Tcruzi	CD4T	-0.167531671678784	0.155095413295276	0.163099970505514
L3MBTL4	chr18:6053566:C:T	NI	NK	-0.0476934244386158	0.0583880958369818	0.206408220291854
L3MBTL4	chr18:6053566:C:T	NI	CD8T	-0.0955063380242346	0.0704328101646674	0.0861802977720197
L3MBTL4	chr18:6053566:C:T	NI	monocyte	-0.0342709372468481	0.072493273607341	0.320288255516122
L3MBTL4	chr18:6053566:C:T	NI	B	-0.139964366449779	0.076310677225504	0.0362346386515461
L3MBTL4	chr18:6053566:C:T	NI	CD4T	-0.0935889334638763	0.0802609000764131	0.125006067950628
L3MBTL4	chr18:6053566:C:T	IAV	NK	-0.0795233746053186	0.0620932837375147	0.0916251107452067
L3MBTL4	chr18:6053566:C:T	IAV	CD8T	-0.0407781755234168	0.0551521887580985	0.220030097555539
L3MBTL4	chr18:6053566:C:T	IAV	monocyte	0.0140747618814765	0.0683348901078682	0.459057887959126
L3MBTL4	chr18:6053566:C:T	IAV	B	-0.113690844005092	0.0674188062878538	0.0434896505205128
L3MBTL4	chr18:6053566:C:T	IAV	CD4T	-0.0739141400014028	0.0698148514846155	0.146815190134352
L3MBTL4	chr18:6053566:C:T	LPS	NK	-0.0432922388594023	0.0575729530194872	0.223422531778784
L3MBTL4	chr18:6053566:C:T	LPS	CD8T	-0.0667838562197376	0.0597141555519609	0.130735945178044
L3MBTL4	chr18:6053566:C:T	LPS	monocyte	-0.0434842411638408	0.0720231775322393	0.279941714679801
L3MBTL4	chr18:6053566:C:T	LPS	B	-0.161172782671018	0.0864523996162236	0.0312241495792537
L3MBTL4	chr18:6053566:C:T	LPS	CD4T	-0.0856362018366704	0.0754428711182777	0.131218527725454
L3MBTL4	chr18:6053566:C:T	Tcruzi	NK	-0.0512800669487366	0.0626698174826955	0.20398075695028
L3MBTL4	chr18:6053566:C:T	Tcruzi	CD8T	-0.0940437338560903	0.0688041132722219	0.083198851121326
L3MBTL4	chr18:6053566:C:T	Tcruzi	monocyte	-0.0146750992103048	0.0714396772383859	0.414070577368723
L3MBTL4	chr18:6053566:C:T	Tcruzi	B	-0.13379305368642	0.0742549643594212	0.0367258070520067
L3MBTL4	chr18:6053566:C:T	Tcruzi	CD4T	-0.0920994032407624	0.075967385111428	0.116279468056752
L3MBTL4	chr18:6194316:C:G	NI	NK	0.161287480657727	0.134150404914463	0.115535425654697
L3MBTL4	chr18:6194316:C:G	NI	CD8T	0.254580725926101	0.185139945149382	0.0827202683997183
L3MBTL4	chr18:6194316:C:G	NI	monocyte	0.104835854836254	0.14579422284877	0.249012203256972
L3MBTL4	chr18:6194316:C:G	NI	B	0.152565209070712	0.137743347728492	0.138834709712227
L3MBTL4	chr18:6194316:C:G	NI	CD4T	0.337325430432551	0.244146830825244	0.0776300415445811
L3MBTL4	chr18:6194316:C:G	IAV	NK	0.148855983242777	0.12434165028031	0.115954097740893
L3MBTL4	chr18:6194316:C:G	IAV	CD8T	0.129763754034768	0.112631140281858	0.127319211313913
L3MBTL4	chr18:6194316:C:G	IAV	monocyte	0.0659947780797429	0.119753988777598	0.306465077262426
L3MBTL4	chr18:6194316:C:G	IAV	B	0.127859764037063	0.120075993391188	0.146903828978513
L3MBTL4	chr18:6194316:C:G	IAV	CD4T	0.270388769876459	0.197484040776608	0.0823329134480188
L3MBTL4	chr18:6194316:C:G	LPS	NK	0.167693848144311	0.135820008499766	0.108437519275418
L3MBTL4	chr18:6194316:C:G	LPS	CD8T	0.218849659925808	0.16202695098994	0.082692671780942
L3MBTL4	chr18:6194316:C:G	LPS	monocyte	0.0824569492733987	0.139744043896866	0.293198683451443
L3MBTL4	chr18:6194316:C:G	LPS	B	0.138770583550941	0.131743393305263	0.152728868838235
L3MBTL4	chr18:6194316:C:G	LPS	CD4T	0.306944891202675	0.222080200682575	0.0795705489316743
L3MBTL4	chr18:6194316:C:G	Tcruzi	NK	0.169879543869533	0.142456910658575	0.114991007344071
L3MBTL4	chr18:6194316:C:G	Tcruzi	CD8T	0.23855093082202	0.175074050819371	0.0844214881838781
L3MBTL4	chr18:6194316:C:G	Tcruzi	monocyte	0.0899675806274253	0.141380005615687	0.27820200039447
L3MBTL4	chr18:6194316:C:G	Tcruzi	B	0.126054467098494	0.125573004396837	0.165113214047755
L3MBTL4	chr18:6194316:C:G	Tcruzi	CD4T	0.315440554716568	0.228654904793817	0.0797312302975185
L3MBTL4	chr18:6265013:C:A	NI	NK	-0.207300608251445	0.110783303275821	0.0214447488930085
L3MBTL4	chr18:6265013:C:A	NI	CD8T	-0.165229780577727	0.114086077622602	0.0722407160862933
L3MBTL4	chr18:6265013:C:A	NI	monocyte	-0.263292644786677	0.140830720326882	0.0220296356258805
L3MBTL4	chr18:6265013:C:A	NI	B	-0.255664370136732	0.116723884119272	0.0104522322553721
L3MBTL4	chr18:6265013:C:A	NI	CD4T	-0.228044985909961	0.136642874068923	0.0440952574772613
L3MBTL4	chr18:6265013:C:A	IAV	NK	-0.207828152174903	0.107127356007314	0.0161218218274201
L3MBTL4	chr18:6265013:C:A	IAV	CD8T	-0.10091702545474	0.102980785067124	0.145596893245625
L3MBTL4	chr18:6265013:C:A	IAV	monocyte	-0.170798014866419	0.118391749778341	0.0677961185736523
L3MBTL4	chr18:6265013:C:A	IAV	B	-0.247273619535833	0.11441569837286	0.00843339047958447
L3MBTL4	chr18:6265013:C:A	IAV	CD4T	-0.198895482925473	0.119542906658739	0.0452698127372195
L3MBTL4	chr18:6265013:C:A	LPS	NK	-0.202006899564593	0.106337209527093	0.0219739544111058
L3MBTL4	chr18:6265013:C:A	LPS	CD8T	-0.134358810641346	0.105351597616041	0.0948403564242679
L3MBTL4	chr18:6265013:C:A	LPS	monocyte	-0.193000805354207	0.128070066704277	0.0625155022245809
L3MBTL4	chr18:6265013:C:A	LPS	B	-0.267537281028481	0.120119803113639	0.00869663912223284
L3MBTL4	chr18:6265013:C:A	LPS	CD4T	-0.217496208815946	0.127973122514492	0.0421151482118738
L3MBTL4	chr18:6265013:C:A	Tcruzi	NK	-0.167910629500331	0.110599335319112	0.0583745709908321
L3MBTL4	chr18:6265013:C:A	Tcruzi	CD8T	-0.132064119807759	0.115976961292784	0.121102822017165
L3MBTL4	chr18:6265013:C:A	Tcruzi	monocyte	-0.214290895388706	0.13037150100102	0.0449364114733417
L3MBTL4	chr18:6265013:C:A	Tcruzi	B	-0.292742764872383	0.131832579236568	0.0062491662933144
L3MBTL4	chr18:6265013:C:A	Tcruzi	CD4T	-0.181113900496252	0.128370398409446	0.0791982039766226
L3MBTL4	chr18:6269543:T:C	NI	NK	0.142293317485337	0.0924257820838229	0.0546691149646972
L3MBTL4	chr18:6269543:T:C	NI	CD8T	0.197032708546166	0.106655708163738	0.0281010161067525
L3MBTL4	chr18:6269543:T:C	NI	monocyte	0.144477252354221	0.115077982587889	0.0966834996038994
L3MBTL4	chr18:6269543:T:C	NI	B	0.203613119414623	0.109291904625748	0.0222448690438553
L3MBTL4	chr18:6269543:T:C	NI	CD4T	0.275116622868607	0.139751339010987	0.0181123560035942
L3MBTL4	chr18:6269543:T:C	IAV	NK	0.191114558692605	0.103747743738938	0.018705697478994
L3MBTL4	chr18:6269543:T:C	IAV	CD8T	0.0994488079664984	0.0833657405251809	0.103968425623657
L3MBTL4	chr18:6269543:T:C	IAV	monocyte	0.068816487811098	0.0972934623695264	0.227716324902903
L3MBTL4	chr18:6269543:T:C	IAV	B	0.164610852212551	0.0956080748350746	0.0308366590819808
L3MBTL4	chr18:6269543:T:C	IAV	CD4T	0.229404415350719	0.118477080119974	0.0203363579714156
L3MBTL4	chr18:6269543:T:C	LPS	NK	0.173609334566949	0.0967335805971877	0.0277015464147423
L3MBTL4	chr18:6269543:T:C	LPS	CD8T	0.181759765751776	0.097380962856033	0.0236231531310327
L3MBTL4	chr18:6269543:T:C	LPS	monocyte	0.100243236729667	0.109484829429502	0.174594124066813
L3MBTL4	chr18:6269543:T:C	LPS	B	0.206898665202069	0.110493280311331	0.0210023899611159
L3MBTL4	chr18:6269543:T:C	LPS	CD4T	0.263552921069021	0.132161433792348	0.0171517039813247
L3MBTL4	chr18:6269543:T:C	Tcruzi	NK	0.160571198150107	0.100548074917949	0.0447703121290967
L3MBTL4	chr18:6269543:T:C	Tcruzi	CD8T	0.187476746498939	0.102981198033224	0.0298999816239339
L3MBTL4	chr18:6269543:T:C	Tcruzi	monocyte	0.131362089565522	0.112146130795307	0.113395693095627
L3MBTL4	chr18:6269543:T:C	Tcruzi	B	0.150804849075832	0.0952978153878627	0.0507585685719488
L3MBTL4	chr18:6269543:T:C	Tcruzi	CD4T	0.228525176185206	0.122501905230406	0.0274795881725483
L3MBTL4	chr18:6294837:G:C	NI	NK	-0.075496233661206	0.058845680016218	0.108962027884229
L3MBTL4	chr18:6294837:G:C	NI	CD8T	-0.0715249368349271	0.0629991033687016	0.142409015309498
L3MBTL4	chr18:6294837:G:C	NI	monocyte	-0.0985680545662105	0.0725319789152784	0.0977007924793795
L3MBTL4	chr18:6294837:G:C	NI	B	-0.0945527556298914	0.0639338948302138	0.0806000370861766
L3MBTL4	chr18:6294837:G:C	NI	CD4T	-0.0840270600338015	0.074097759883625	0.144256639679252
L3MBTL4	chr18:6294837:G:C	IAV	NK	-0.0821331954433445	0.0582156448714494	0.0845553346384739
L3MBTL4	chr18:6294837:G:C	IAV	CD8T	-0.0606670490921407	0.0542822120423214	0.135288273682434
L3MBTL4	chr18:6294837:G:C	IAV	monocyte	-0.106702457365483	0.0712969556477734	0.0708944053680601
L3MBTL4	chr18:6294837:G:C	IAV	B	-0.0821503850936894	0.0583436672443798	0.0867204257962183
L3MBTL4	chr18:6294837:G:C	IAV	CD4T	-0.085538314398229	0.0667482525158451	0.114049858577408
L3MBTL4	chr18:6294837:G:C	LPS	NK	-0.0859008253530998	0.060167711752787	0.0842815695557001
L3MBTL4	chr18:6294837:G:C	LPS	CD8T	-0.0770427991949737	0.0582819487506843	0.10160530168789
L3MBTL4	chr18:6294837:G:C	LPS	monocyte	-0.10171225510028	0.0729647802835775	0.0916797168964472
L3MBTL4	chr18:6294837:G:C	LPS	B	-0.101381113728962	0.0659592398565828	0.0706828652722074
L3MBTL4	chr18:6294837:G:C	LPS	CD4T	-0.0927091276598379	0.0715542177459677	0.111757508976091
L3MBTL4	chr18:6294837:G:C	Tcruzi	NK	-0.0824273277355026	0.0622224163305526	0.100383313048248
L3MBTL4	chr18:6294837:G:C	Tcruzi	CD8T	-0.0752089806816649	0.0614607067311748	0.123776186385789
L3MBTL4	chr18:6294837:G:C	Tcruzi	monocyte	-0.103463081464726	0.0727852843065608	0.0883862123828416
L3MBTL4	chr18:6294837:G:C	Tcruzi	B	-0.0947825755108156	0.0630790372578302	0.0752675514122803
L3MBTL4	chr18:6294837:G:C	Tcruzi	CD4T	-0.0840779479036866	0.0706730643831083	0.133591603693939
L3MBTL4	chr18:6390039:T:A	NI	NK	0.168190686822986	0.0428856883971876	4.66735943164111e-05
L3MBTL4	chr18:6390039:T:A	NI	CD8T	0.239824422925464	0.0479349709541464	7.64228196680493e-07
L3MBTL4	chr18:6390039:T:A	NI	monocyte	0.214365431160167	0.0524451415875947	9.49882392759192e-06
L3MBTL4	chr18:6390039:T:A	NI	B	0.0656422790343729	0.0429784200367973	0.0641087274819955
L3MBTL4	chr18:6390039:T:A	NI	CD4T	0.308160213983283	0.0546567502778562	1.87207590493632e-08
L3MBTL4	chr18:6390039:T:A	IAV	NK	0.150013049255276	0.0400777395576654	9.37547023189795e-05
L3MBTL4	chr18:6390039:T:A	IAV	CD8T	0.112968930144054	0.0442334784073699	0.00900472210118356
L3MBTL4	chr18:6390039:T:A	IAV	monocyte	0.0957037004176538	0.0471031578704042	0.0233080989118407
L3MBTL4	chr18:6390039:T:A	IAV	B	0.0418376244745087	0.0419232273589728	0.157325363745849
L3MBTL4	chr18:6390039:T:A	IAV	CD4T	0.274096592772285	0.0522144369662731	2.80957740057182e-08
L3MBTL4	chr18:6390039:T:A	LPS	NK	0.153265147891987	0.0410481263669547	0.000149567104147146
L3MBTL4	chr18:6390039:T:A	LPS	CD8T	0.193691787774754	0.0443433921921628	1.47019699333796e-05
L3MBTL4	chr18:6390039:T:A	LPS	monocyte	0.140104371293206	0.0489024512591875	0.00216379131433422
L3MBTL4	chr18:6390039:T:A	LPS	B	0.0693710134501138	0.0440008273892287	0.0581194848667539
L3MBTL4	chr18:6390039:T:A	LPS	CD4T	0.29491237256346	0.0527611850572876	1.32234239834299e-08
L3MBTL4	chr18:6390039:T:A	Tcruzi	NK	0.177657180214544	0.0486447643299682	0.000140782089691614
L3MBTL4	chr18:6390039:T:A	Tcruzi	CD8T	0.241344195686278	0.0480631348636582	3.29952944804752e-07
L3MBTL4	chr18:6390039:T:A	Tcruzi	monocyte	0.179880615004256	0.0515793164148387	0.000210932553127604
L3MBTL4	chr18:6390039:T:A	Tcruzi	B	0.0543722624448196	0.0437948806412709	0.107304019392776
L3MBTL4	chr18:6390039:T:A	Tcruzi	CD4T	0.326359028725203	0.0551371896157483	1.1750947068244e-10
L3MBTL4	chr18:6406649:T:C	NI	NK	-0.187909440144187	0.0485414359208115	4.08313394030246e-05
L3MBTL4	chr18:6406649:T:C	NI	CD8T	-0.215925424299436	0.0536494214290119	5.23526492730575e-05
L3MBTL4	chr18:6406649:T:C	NI	monocyte	-0.393958277699478	0.0583087789367823	5.02820007852733e-13
L3MBTL4	chr18:6406649:T:C	NI	B	-0.120500058481878	0.0478354956743176	0.00605824399843136
L3MBTL4	chr18:6406649:T:C	NI	CD4T	-0.300911355905313	0.0606416660521668	4.89391738356382e-07
L3MBTL4	chr18:6406649:T:C	IAV	NK	-0.154955902480507	0.044747284578619	0.000275368647984942
L3MBTL4	chr18:6406649:T:C	IAV	CD8T	-0.0948505155766761	0.0508287908410494	0.0356088248162195
L3MBTL4	chr18:6406649:T:C	IAV	monocyte	-0.199080621748389	0.0533539478783483	0.000224170082345432
L3MBTL4	chr18:6406649:T:C	IAV	B	-0.0554361681485192	0.0476262586236068	0.122289820462599
L3MBTL4	chr18:6406649:T:C	IAV	CD4T	-0.250018886393665	0.0568338790866853	6.30745292240498e-06
L3MBTL4	chr18:6406649:T:C	LPS	NK	-0.164432225555831	0.0462983847159676	0.00023747558467313
L3MBTL4	chr18:6406649:T:C	LPS	CD8T	-0.179674657467617	0.0502967274593395	0.0002691303181106
L3MBTL4	chr18:6406649:T:C	LPS	monocyte	-0.312851513757402	0.0542313991203279	3.64040864120341e-09
L3MBTL4	chr18:6406649:T:C	LPS	B	-0.089396493543611	0.0497769506834967	0.0380428398048562
L3MBTL4	chr18:6406649:T:C	LPS	CD4T	-0.278155424614354	0.0580346673507164	1.24532369238928e-06
L3MBTL4	chr18:6406649:T:C	Tcruzi	NK	-0.154519510953665	0.0545680885332805	0.00308294910400009
L3MBTL4	chr18:6406649:T:C	Tcruzi	CD8T	-0.191627313352031	0.0531529598109249	0.000328337960529002
L3MBTL4	chr18:6406649:T:C	Tcruzi	monocyte	-0.380476593780366	0.0592952264128665	7.67330643469677e-12
L3MBTL4	chr18:6406649:T:C	Tcruzi	B	-0.122669252793132	0.0485470570263816	0.00579628861583692
L3MBTL4	chr18:6406649:T:C	Tcruzi	CD4T	-0.307530226997711	0.0590608113864718	5.66280083935666e-08
LACC1	chr13:43781546:C:T	NI	NK	-0.0258837109578704	0.0655987907548773	0.490477484916084
LACC1	chr13:43781546:C:T	NI	CD8T	-0.0395598244076293	0.0810666488398161	0.456322056646549
LACC1	chr13:43781546:C:T	NI	monocyte	0.0256526601855627	0.0733190213005316	0.486512848546085
LACC1	chr13:43781546:C:T	NI	B	-0.00652698181943212	0.0643001892216609	0.58682007150841
LACC1	chr13:43781546:C:T	NI	CD4T	-0.0503377200120124	0.100420790211289	0.442822458391239
LACC1	chr13:43781546:C:T	IAV	NK	-0.0170511649738444	0.0567435599346765	0.5220105028721
LACC1	chr13:43781546:C:T	IAV	CD8T	-0.0219747852887813	0.055674602984524	0.489751861357851
LACC1	chr13:43781546:C:T	IAV	monocyte	0.00925269964881736	0.0565689512748188	0.568715848980258
LACC1	chr13:43781546:C:T	IAV	B	-0.00369680423782906	0.055042612444807	0.59694437937391
LACC1	chr13:43781546:C:T	IAV	CD4T	-0.0343702893035865	0.0788288569340602	0.47679329545889
LACC1	chr13:43781546:C:T	LPS	NK	-0.0272311731602407	0.0668652109101161	0.481994758309167
LACC1	chr13:43781546:C:T	LPS	CD8T	-0.0287848740901199	0.0659294777007496	0.471605836074487
LACC1	chr13:43781546:C:T	LPS	monocyte	0.0101140236970799	0.0678181308024597	0.562213128629017
LACC1	chr13:43781546:C:T	LPS	B	-0.000269720979191316	0.0640155127327629	0.61006011759579
LACC1	chr13:43781546:C:T	LPS	CD4T	-0.0382625680862105	0.0870835396722903	0.471831802090998
LACC1	chr13:43781546:C:T	Tcruzi	NK	-0.0283465748353571	0.0690473947505638	0.483211390265609
LACC1	chr13:43781546:C:T	Tcruzi	CD8T	-0.0355983952146552	0.0758187424774817	0.462266745498059
LACC1	chr13:43781546:C:T	Tcruzi	monocyte	0.0238433441524964	0.0705871069581452	0.510218643750806
LACC1	chr13:43781546:C:T	Tcruzi	B	-0.0068345585672474	0.0608642242505942	0.582736888232926
LACC1	chr13:43781546:C:T	Tcruzi	CD4T	-0.0419070073178509	0.0900800450722879	0.464809612393077
LACC1	chr13:43817614:C:A	NI	NK	-0.00287111602365483	0.038301441831643	0.652269005486401
LACC1	chr13:43817614:C:A	NI	CD8T	0.00665650032036558	0.0435303052254851	0.630843322615023
LACC1	chr13:43817614:C:A	NI	monocyte	-0.00934763578126125	0.0448851596956141	0.572346394176333
LACC1	chr13:43817614:C:A	NI	B	-0.00193589635526906	0.0412408701608524	0.65601184609749
LACC1	chr13:43817614:C:A	NI	CD4T	0.00623946917370723	0.0529074367054687	0.629699539558764
LACC1	chr13:43817614:C:A	IAV	NK	0.00172778778306684	0.0349086065228764	0.659817257438091
LACC1	chr13:43817614:C:A	IAV	CD8T	0.00295561053090354	0.0324828000141402	0.647564885698711
LACC1	chr13:43817614:C:A	IAV	monocyte	-0.0149216166553505	0.0395048396399847	0.551347737095186
LACC1	chr13:43817614:C:A	IAV	B	-0.00438708300262808	0.0360200208695341	0.635361494678598
LACC1	chr13:43817614:C:A	IAV	CD4T	0.00674538968785996	0.0453814002967108	0.632567269718225
LACC1	chr13:43817614:C:A	LPS	NK	0.00322036389467733	0.0382634592383943	0.645139900894169
LACC1	chr13:43817614:C:A	LPS	CD8T	0.00547949074758738	0.0379159700306991	0.627778464346872
LACC1	chr13:43817614:C:A	LPS	monocyte	-0.0211595589306134	0.0500395979543343	0.517982083932289
LACC1	chr13:43817614:C:A	LPS	B	-0.00236875118476959	0.0411425851320385	0.647046369567465
LACC1	chr13:43817614:C:A	LPS	CD4T	0.0043786442533313	0.0492092532483821	0.643367909223127
LACC1	chr13:43817614:C:A	Tcruzi	NK	0.00610404472441351	0.0401042846549398	0.62961951148082
LACC1	chr13:43817614:C:A	Tcruzi	CD8T	0.00432292163032286	0.0411910221962756	0.641951586155374
LACC1	chr13:43817614:C:A	Tcruzi	monocyte	-0.017049633204991	0.0452226494053919	0.5449688911652
LACC1	chr13:43817614:C:A	Tcruzi	B	-0.00261479614071284	0.0391803323942882	0.648242070499914
LACC1	chr13:43817614:C:A	Tcruzi	CD4T	0.00228703102680317	0.0489855020712714	0.657700389179585
LACC1	chr13:43822111:G:A	NI	NK	0.173726482847817	0.0653018860901119	0.00427645229701226
LACC1	chr13:43822111:G:A	NI	CD8T	0.248968523603527	0.0656966927931867	0.000163618521217925
LACC1	chr13:43822111:G:A	NI	monocyte	-0.0912221596567389	0.049565628462586	0.0330333432639703
LACC1	chr13:43822111:G:A	NI	B	0.0710939681963876	0.0693039699961096	0.150915905244311
LACC1	chr13:43822111:G:A	NI	CD4T	0.367476551121671	0.0717904633313693	1.3048974216354e-07
LACC1	chr13:43822111:G:A	IAV	NK	0.196164566575314	0.0640423386149199	0.000837207013056601
LACC1	chr13:43822111:G:A	IAV	CD8T	0.181944842772098	0.060566948211275	0.00156016148047599
LACC1	chr13:43822111:G:A	IAV	monocyte	-0.0835520663926273	0.0494379556575562	0.0452449319524941
LACC1	chr13:43822111:G:A	IAV	B	0.0958541823577999	0.063287204207193	0.0633222370393686
LACC1	chr13:43822111:G:A	IAV	CD4T	0.37744015307471	0.0722491216708085	4.16316219103184e-09
LACC1	chr13:43822111:G:A	LPS	NK	0.207448991245253	0.0660631915654868	0.000733438823760918
LACC1	chr13:43822111:G:A	LPS	CD8T	0.225181898828303	0.0622734863520644	0.000209789604616292
LACC1	chr13:43822111:G:A	LPS	monocyte	-0.146597501138571	0.0520342479678897	0.00225677344768094
LACC1	chr13:43822111:G:A	LPS	B	0.0976323966660714	0.0674910343773868	0.0734745109342244
LACC1	chr13:43822111:G:A	LPS	CD4T	0.356086587969758	0.0712793285163878	2.35078745621591e-07
LACC1	chr13:43822111:G:A	Tcruzi	NK	0.195679160180211	0.0681588730123637	0.00201868730922639
LACC1	chr13:43822111:G:A	Tcruzi	CD8T	0.299307219408548	0.0669395817758199	1.76940486360682e-06
LACC1	chr13:43822111:G:A	Tcruzi	monocyte	-0.18595706946419	0.054123722411545	0.000183512651550699
LACC1	chr13:43822111:G:A	Tcruzi	B	0.099531343174956	0.0665463028357311	0.0658492725528493
LACC1	chr13:43822111:G:A	Tcruzi	CD4T	0.33834313148455	0.0698884649716258	1.02072182935094e-06
LACC1	chr13:43823246:G:C	NI	NK	0.199180587816789	0.10789204776794	0.0303928752092512
LACC1	chr13:43823246:G:C	NI	CD8T	0.379581032478699	0.114628043851647	0.000209583926156315
LACC1	chr13:43823246:G:C	NI	monocyte	-0.301990797793054	0.0925364536158252	0.000299684309990389
LACC1	chr13:43823246:G:C	NI	B	-0.0132753155473837	0.116170353605884	0.463600938305734
LACC1	chr13:43823246:G:C	NI	CD4T	0.512495401908752	0.132810417370855	1.15351821100296e-05
LACC1	chr13:43823246:G:C	IAV	NK	0.111583344752145	0.104196638374407	0.137734067523554
LACC1	chr13:43823246:G:C	IAV	CD8T	0.161557183024577	0.0969815095909656	0.0488334744542278
LACC1	chr13:43823246:G:C	IAV	monocyte	-0.116596612785842	0.0838221602735563	0.0821043789181012
LACC1	chr13:43823246:G:C	IAV	B	0.0752858730755152	0.105961154687655	0.236547292623786
LACC1	chr13:43823246:G:C	IAV	CD4T	0.299333765767999	0.112038291764226	0.00402865819433155
LACC1	chr13:43823246:G:C	LPS	NK	0.188765090722116	0.107922052560364	0.0376338119664191
LACC1	chr13:43823246:G:C	LPS	CD8T	0.266511985968498	0.101999430199061	0.00391147113395621
LACC1	chr13:43823246:G:C	LPS	monocyte	-0.200882151914269	0.0892510522181537	0.0115423298602829
LACC1	chr13:43823246:G:C	LPS	B	0.0314746576683962	0.111751071173267	0.385349306625659
LACC1	chr13:43823246:G:C	LPS	CD4T	0.344281703818778	0.118143340486417	0.00191686272415506
LACC1	chr13:43823246:G:C	Tcruzi	NK	0.244387399833769	0.114763646036868	0.0128188543620706
LACC1	chr13:43823246:G:C	Tcruzi	CD8T	0.3912160238518	0.116812261624972	9.665636318018e-05
LACC1	chr13:43823246:G:C	Tcruzi	monocyte	-0.220085898756558	0.0898970162033168	0.00674494705686357
LACC1	chr13:43823246:G:C	Tcruzi	B	-0.0422049365147275	0.114353888745853	0.36560562798734
LACC1	chr13:43823246:G:C	Tcruzi	CD4T	0.482303970662985	0.128694183801765	1.82767630701334e-05
LACC1	chr13:43826866:G:A	NI	NK	-0.141994608857442	0.0463562096893791	0.000902567333857962
LACC1	chr13:43826866:G:A	NI	CD8T	-0.185951138649451	0.0476210198285311	4.05093224293829e-05
LACC1	chr13:43826866:G:A	NI	monocyte	-0.0289296034457307	0.0385049702452122	0.223669030615129
LACC1	chr13:43826866:G:A	NI	B	-0.0868735700856945	0.0485876060407438	0.0374324778347345
LACC1	chr13:43826866:G:A	NI	CD4T	-0.196866683027422	0.0525054286191059	0.000109885974502455
LACC1	chr13:43826866:G:A	IAV	NK	-0.140590017983095	0.0449282185067441	0.000500143185616975
LACC1	chr13:43826866:G:A	IAV	CD8T	-0.13939062065055	0.0420526626049998	0.000247270768316321
LACC1	chr13:43826866:G:A	IAV	monocyte	-0.0419803396774235	0.0360181605074966	0.119717323391619
LACC1	chr13:43826866:G:A	IAV	B	-0.108017246818976	0.0456587744621159	0.00596174447531628
LACC1	chr13:43826866:G:A	IAV	CD4T	-0.203671273127442	0.0509390099910778	6.80036252909133e-06
LACC1	chr13:43826866:G:A	LPS	NK	-0.169618222901353	0.0493886348206195	6.73092510148354e-05
LACC1	chr13:43826866:G:A	LPS	CD8T	-0.178972935043953	0.0465087792459642	9.88106604760119e-06
LACC1	chr13:43826866:G:A	LPS	monocyte	-0.0596884606040322	0.0393483692607296	0.063173071859653
LACC1	chr13:43826866:G:A	LPS	B	-0.105249841326742	0.0477854176962732	0.012880467084104
LACC1	chr13:43826866:G:A	LPS	CD4T	-0.209202642164226	0.0521814256457319	1.57756430539946e-05
LACC1	chr13:43826866:G:A	Tcruzi	NK	-0.151795458103574	0.0483985312889581	0.00056516382722549
LACC1	chr13:43826866:G:A	Tcruzi	CD8T	-0.186822863386607	0.0472891697160538	1.75099272078372e-05
LACC1	chr13:43826866:G:A	Tcruzi	monocyte	-0.0416571611822664	0.0386728049553546	0.139065392858689
LACC1	chr13:43826866:G:A	Tcruzi	B	-0.0825266220502875	0.0462875050561846	0.0376927088210989
LACC1	chr13:43826866:G:A	Tcruzi	CD4T	-0.200570863909988	0.0511228121120824	3.66570124439303e-05
LACC1	chr13:43827085:C:T	NI	NK	0.0875064647892673	0.0532489182157316	0.0461481495049186
LACC1	chr13:43827085:C:T	NI	CD8T	0.0469222694592193	0.0516741150347742	0.180250400951413
LACC1	chr13:43827085:C:T	NI	monocyte	0.033865371402887	0.0435203977547748	0.219437652846886
LACC1	chr13:43827085:C:T	NI	B	0.086018651149922	0.0556787748885709	0.058971963174812
LACC1	chr13:43827085:C:T	NI	CD4T	-0.00736842499401082	0.0625729373067003	0.473035450875238
LACC1	chr13:43827085:C:T	IAV	NK	0.0904520332642758	0.0512988192127786	0.0347258275713035
LACC1	chr13:43827085:C:T	IAV	CD8T	0.0521911918185172	0.0452911443305344	0.120769453733207
LACC1	chr13:43827085:C:T	IAV	monocyte	0.0821852198518637	0.0403902626256242	0.0252216338571078
LACC1	chr13:43827085:C:T	IAV	B	0.0767458034672451	0.0503779388881951	0.0608069508859369
LACC1	chr13:43827085:C:T	IAV	CD4T	0.0615169398055958	0.0529511848304813	0.122235191308562
LACC1	chr13:43827085:C:T	LPS	NK	0.109361564373054	0.0558900335330305	0.0212005497845787
LACC1	chr13:43827085:C:T	LPS	CD8T	0.0723947673121809	0.0488815683572396	0.0654130324498741
LACC1	chr13:43827085:C:T	LPS	monocyte	0.176620046425311	0.0496696447481693	0.000196914550815217
LACC1	chr13:43827085:C:T	LPS	B	0.0827680835479581	0.0538856852567685	0.061467942750157
LACC1	chr13:43827085:C:T	LPS	CD4T	0.0608156702151968	0.0561974015679237	0.139767561051299
LACC1	chr13:43827085:C:T	Tcruzi	NK	0.068094665068726	0.053267612444682	0.0986029010699928
LACC1	chr13:43827085:C:T	Tcruzi	CD8T	0.0463735581537101	0.0505401450859979	0.177235368020319
LACC1	chr13:43827085:C:T	Tcruzi	monocyte	0.0870880300803382	0.0437838147590419	0.0275251348246843
LACC1	chr13:43827085:C:T	Tcruzi	B	0.0860738257996818	0.0540019814427381	0.0523150571041084
LACC1	chr13:43827085:C:T	Tcruzi	CD4T	0.047406803225523	0.0559341752108795	0.198716073114417
LACC1	chr13:43827473:G:T	NI	NK	-0.00144017059153394	0.0461002637780652	0.602006132011944
LACC1	chr13:43827473:G:T	NI	CD8T	-0.0240823097941393	0.0548040822116549	0.474638171145501
LACC1	chr13:43827473:G:T	NI	monocyte	0.0181243593452837	0.0515841098862103	0.487198782790501
LACC1	chr13:43827473:G:T	NI	B	-0.0349378670808109	0.0625308689528871	0.430139009238174
LACC1	chr13:43827473:G:T	NI	CD4T	-0.0481211463635133	0.0775077810542391	0.402056086344513
LACC1	chr13:43827473:G:T	IAV	NK	-0.00233437765562063	0.0426883614556891	0.59593535979993
LACC1	chr13:43827473:G:T	IAV	CD8T	-0.00965424252193088	0.0399108140932399	0.536586237734242
LACC1	chr13:43827473:G:T	IAV	monocyte	0.019610067954127	0.045995983504141	0.484328049648389
LACC1	chr13:43827473:G:T	IAV	B	-0.0208673657608884	0.0482339542966419	0.477049602022629
LACC1	chr13:43827473:G:T	IAV	CD4T	-0.0412196207502615	0.0668946509313916	0.410506466335941
LACC1	chr13:43827473:G:T	LPS	NK	-0.00454512617793018	0.0458517790484321	0.578119458889705
LACC1	chr13:43827473:G:T	LPS	CD8T	-0.0191901406322321	0.0472158207651242	0.48105711556616
LACC1	chr13:43827473:G:T	LPS	monocyte	0.0122893121199633	0.0497063354759464	0.531716445219225
LACC1	chr13:43827473:G:T	LPS	B	-0.0268799841655649	0.0562362751733603	0.457167196774251
LACC1	chr13:43827473:G:T	LPS	CD4T	-0.0494622829006383	0.0765210375136432	0.394355783832171
LACC1	chr13:43827473:G:T	Tcruzi	NK	-0.00336789080958706	0.0472367304811765	0.589206438721841
LACC1	chr13:43827473:G:T	Tcruzi	CD8T	-0.0254694707771618	0.0539501677981489	0.462115818447897
LACC1	chr13:43827473:G:T	Tcruzi	monocyte	0.0156076139508274	0.0491708490698999	0.515991453159382
LACC1	chr13:43827473:G:T	Tcruzi	B	-0.0289770330274192	0.0561400404377366	0.445485118997395
LACC1	chr13:43827473:G:T	Tcruzi	CD4T	-0.0502145549181504	0.0770650506231765	0.395502855807051
LACC1	chr13:43898002:T:C	NI	NK	-0.0354402722664177	0.0560863520281976	0.372071234879842
LACC1	chr13:43898002:T:C	NI	CD8T	-0.0177714717960684	0.0515560639151645	0.468220485547265
LACC1	chr13:43898002:T:C	NI	monocyte	0.042459953054297	0.0562757744385128	0.315037255343286
LACC1	chr13:43898002:T:C	NI	B	-0.0118390008893211	0.0513040347959315	0.515278446531919
LACC1	chr13:43898002:T:C	NI	CD4T	-0.0239713037205744	0.0618536390597819	0.452847214483187
LACC1	chr13:43898002:T:C	IAV	NK	-0.0463626568252028	0.0632635137432166	0.325901497893083
LACC1	chr13:43898002:T:C	IAV	CD8T	-0.0260983976485893	0.0454363049001105	0.392401355840875
LACC1	chr13:43898002:T:C	IAV	monocyte	0.0290205370571196	0.0463295336748394	0.375093458651852
LACC1	chr13:43898002:T:C	IAV	B	-0.0222356797665034	0.0491535297791631	0.442107451513217
LACC1	chr13:43898002:T:C	IAV	CD4T	-0.0402917818603389	0.06211845517472	0.370196401488448
LACC1	chr13:43898002:T:C	LPS	NK	-0.0361870791135288	0.0563069283323226	0.364492791915457
LACC1	chr13:43898002:T:C	LPS	CD8T	-0.0352145815091301	0.0536672923224887	0.360671366470797
LACC1	chr13:43898002:T:C	LPS	monocyte	0.0320745697072731	0.052695934400037	0.37417237648498
LACC1	chr13:43898002:T:C	LPS	B	-0.0207738012602586	0.0532368924355936	0.460114502269703
LACC1	chr13:43898002:T:C	LPS	CD4T	-0.0401277065976274	0.0653218281408218	0.37956207545035
LACC1	chr13:43898002:T:C	Tcruzi	NK	-0.0348339570011254	0.0568791894500439	0.378516357507772
LACC1	chr13:43898002:T:C	Tcruzi	CD8T	-0.021561665963218	0.0504609185808938	0.442242724906766
LACC1	chr13:43898002:T:C	Tcruzi	monocyte	0.0393699559157364	0.0545311916360424	0.340524882902276
LACC1	chr13:43898002:T:C	Tcruzi	B	-0.00509418745358784	0.0484342593491264	0.552934728756766
LACC1	chr13:43898002:T:C	Tcruzi	CD4T	-0.0319419637113044	0.0612732974494656	0.414843520261506
LACC1	chr13:43912647:G:A	NI	NK	-0.0915989011240173	0.0847319388162243	0.142984750718367
LACC1	chr13:43912647:G:A	NI	CD8T	-0.163449654499874	0.108628474450501	0.0671999888493403
LACC1	chr13:43912647:G:A	NI	monocyte	-0.100968410121938	0.0850163164919962	0.126186478113031
LACC1	chr13:43912647:G:A	NI	B	-0.159899424176458	0.112574782919062	0.0711158225795749
LACC1	chr13:43912647:G:A	NI	CD4T	-0.187612877621999	0.12566857462068	0.0700633483354801
LACC1	chr13:43912647:G:A	IAV	NK	-0.113593448240438	0.0878273081741741	0.0933173257626977
LACC1	chr13:43912647:G:A	IAV	CD8T	-0.104521551180272	0.0795059807298195	0.0921687343318768
LACC1	chr13:43912647:G:A	IAV	monocyte	-0.0809296712170276	0.0752412123683791	0.149181714458206
LACC1	chr13:43912647:G:A	IAV	B	-0.121290335019874	0.0907448851337827	0.0865321239406393
LACC1	chr13:43912647:G:A	IAV	CD4T	-0.157605464901724	0.106871083718455	0.0736827072480719
LACC1	chr13:43912647:G:A	LPS	NK	-0.126166344704426	0.0945586921220624	0.0868307356533071
LACC1	chr13:43912647:G:A	LPS	CD8T	-0.124789090070593	0.0884904541787377	0.0808653587665918
LACC1	chr13:43912647:G:A	LPS	monocyte	-0.0880392303083558	0.0842521542994873	0.158467198457697
LACC1	chr13:43912647:G:A	LPS	B	-0.160435717900482	0.111575707386895	0.0684568527974517
LACC1	chr13:43912647:G:A	LPS	CD4T	-0.18020585234228	0.119722165162706	0.068413781694621
LACC1	chr13:43912647:G:A	Tcruzi	NK	-0.11221324418456	0.0915034201500423	0.109992137365508
LACC1	chr13:43912647:G:A	Tcruzi	CD8T	-0.144950392163185	0.0992610750837357	0.0749066395652516
LACC1	chr13:43912647:G:A	Tcruzi	monocyte	-0.0947024912562947	0.0842140299891287	0.140672792198711
LACC1	chr13:43912647:G:A	Tcruzi	B	-0.162204865784584	0.112923990996005	0.065613773186245
LACC1	chr13:43912647:G:A	Tcruzi	CD4T	-0.181403831136628	0.120734452510052	0.0693650848338749
LACC1	chr13:43916045:C:G	NI	NK	-0.124492321550538	0.0444294684964809	0.003225570462845
LACC1	chr13:43916045:C:G	NI	CD8T	-0.189444492111177	0.0452545780775549	1.82226836941135e-05
LACC1	chr13:43916045:C:G	NI	monocyte	0.011411371667971	0.0348395345841957	0.374819362495414
LACC1	chr13:43916045:C:G	NI	B	-0.0807692252105159	0.0468140119091782	0.0429397061201905
LACC1	chr13:43916045:C:G	NI	CD4T	-0.217718091409427	0.0486503799483341	6.38853749257429e-06
LACC1	chr13:43916045:C:G	IAV	NK	-0.108465113708606	0.0426455995826584	0.0072396399238942
LACC1	chr13:43916045:C:G	IAV	CD8T	-0.103180970445925	0.0406095097238649	0.00870872682919099
LACC1	chr13:43916045:C:G	IAV	monocyte	-0.0373381642616705	0.0332083630302103	0.128846215840565
LACC1	chr13:43916045:C:G	IAV	B	-0.0836473935416627	0.0431702903901862	0.0251139117526116
LACC1	chr13:43916045:C:G	IAV	CD4T	-0.22665714193548	0.0486188893276827	1.98060737588435e-07
LACC1	chr13:43916045:C:G	LPS	NK	-0.184238113005982	0.0496408854373323	1.16810733630235e-05
LACC1	chr13:43916045:C:G	LPS	CD8T	-0.156576536845011	0.0421312205402932	0.00014891710540621
LACC1	chr13:43916045:C:G	LPS	monocyte	-0.0755157480698732	0.0360261996362223	0.0165458683393991
LACC1	chr13:43916045:C:G	LPS	B	-0.089295955781092	0.045696438217638	0.0258981767533211
LACC1	chr13:43916045:C:G	LPS	CD4T	-0.217725658073651	0.0480626833382438	3.89535605815894e-06
LACC1	chr13:43916045:C:G	Tcruzi	NK	-0.150885288770304	0.0472116995501721	0.000514138116644025
LACC1	chr13:43916045:C:G	Tcruzi	CD8T	-0.194607497766725	0.0454932643347383	4.94466429190599e-06
LACC1	chr13:43916045:C:G	Tcruzi	monocyte	0.00859755160207095	0.0362670512255995	0.410936153365919
LACC1	chr13:43916045:C:G	Tcruzi	B	-0.0903896467588928	0.0450842614332544	0.0215548346807708
LACC1	chr13:43916045:C:G	Tcruzi	CD4T	-0.222752091948252	0.0480983319782137	1.77337929085919e-06
LACC1	chr13:43940044:A:G	NI	NK	-0.0154386939732309	0.0372740279331477	0.330134385030789
LACC1	chr13:43940044:A:G	NI	CD8T	-0.030547366331376	0.0394580006788094	0.215976876196623
LACC1	chr13:43940044:A:G	NI	monocyte	-0.0791100414505874	0.0332783680703472	0.0100012584740967
LACC1	chr13:43940044:A:G	NI	B	-0.0200889106145472	0.0401905100887343	0.300937724339066
LACC1	chr13:43940044:A:G	NI	CD4T	0.0101754844823563	0.0456484997469345	0.423322367651659
LACC1	chr13:43940044:A:G	IAV	NK	-0.00830438570176024	0.0357938707335766	0.390998697404678
LACC1	chr13:43940044:A:G	IAV	CD8T	-0.0239221148905798	0.0329961821705581	0.227807687988345
LACC1	chr13:43940044:A:G	IAV	monocyte	-0.0934300277835399	0.0334439728026323	0.0027307530042131
LACC1	chr13:43940044:A:G	IAV	B	-0.0244949487613855	0.0359309589369917	0.240441310478989
LACC1	chr13:43940044:A:G	IAV	CD4T	-0.00353506678931248	0.0398599090932802	0.455588507887798
LACC1	chr13:43940044:A:G	LPS	NK	-0.0363219764645353	0.038305250400602	0.163703417091818
LACC1	chr13:43940044:A:G	LPS	CD8T	-0.0200292018104081	0.0349116132674495	0.277332878498498
LACC1	chr13:43940044:A:G	LPS	monocyte	-0.11538124496232	0.0371492429890661	0.00143348303126989
LACC1	chr13:43940044:A:G	LPS	B	-0.0288621277081157	0.0396151609024802	0.2273771119812
LACC1	chr13:43940044:A:G	LPS	CD4T	0.00250692848077167	0.0433370508556404	0.489299690593115
LACC1	chr13:43940044:A:G	Tcruzi	NK	-0.0271114026509082	0.0387906203129426	0.236564708057513
LACC1	chr13:43940044:A:G	Tcruzi	CD8T	-0.0156594574605372	0.0374095403368498	0.332038201104669
LACC1	chr13:43940044:A:G	Tcruzi	monocyte	-0.106990955149568	0.0364742925284689	0.00224792844468225
LACC1	chr13:43940044:A:G	Tcruzi	B	-0.0242663052814853	0.038417748722276	0.257032331023522
LACC1	chr13:43940044:A:G	Tcruzi	CD4T	0.00149821151512944	0.0429514378054023	0.496005868118484
LACTB	chr15:63037477:C:G	NI	NK	4.65890983973425e-06	0.0292003052873326	0.6781580848637
LACTB	chr15:63037477:C:G	NI	CD8T	0.00296011077106291	0.0320556180803986	0.652435385873906
LACTB	chr15:63037477:C:G	NI	monocyte	0.0160823053629018	0.0401727273174533	0.519388405571531
LACTB	chr15:63037477:C:G	NI	B	0.00785720742833093	0.0310776651883955	0.603062300999682
LACTB	chr15:63037477:C:G	NI	CD4T	-0.00180272311324003	0.0399063760447457	0.673667767422283
LACTB	chr15:63037477:C:G	IAV	NK	0.00165687944678137	0.0266363449422428	0.660174872493825
LACTB	chr15:63037477:C:G	IAV	CD8T	0.00171275613720412	0.0250988890440842	0.657972879217499
LACTB	chr15:63037477:C:G	IAV	monocyte	0.0221237126267232	0.0369494598403116	0.484560773817388
LACTB	chr15:63037477:C:G	IAV	B	0.00975775062468986	0.0269476584357351	0.570956595769167
LACTB	chr15:63037477:C:G	IAV	CD4T	0.00699416840920892	0.0322997091629199	0.617544930237002
LACTB	chr15:63037477:C:G	LPS	NK	0.00137418010404635	0.0289056494930888	0.654027899329452
LACTB	chr15:63037477:C:G	LPS	CD8T	0.00851921534387439	0.0297180217667632	0.587909492046436
LACTB	chr15:63037477:C:G	LPS	monocyte	0.0222753592109979	0.0411852494876646	0.485991412688138
LACTB	chr15:63037477:C:G	LPS	B	0.0117327110291632	0.0303205357265262	0.553997104286732
LACTB	chr15:63037477:C:G	LPS	CD4T	0.00680953446985791	0.0353531746356324	0.613846068466124
LACTB	chr15:63037477:C:G	Tcruzi	NK	-0.00322113274594252	0.0314169646335627	0.667836363248896
LACTB	chr15:63037477:C:G	Tcruzi	CD8T	0.00567207672622381	0.031277220444346	0.626807224214124
LACTB	chr15:63037477:C:G	Tcruzi	monocyte	0.0135602842042168	0.0371964236667009	0.554769854467985
LACTB	chr15:63037477:C:G	Tcruzi	B	0.00788428227614201	0.0296041232619841	0.596681607968014
LACTB	chr15:63037477:C:G	Tcruzi	CD4T	0.000701376877394644	0.0362174897044051	0.669711931246876
LACTB	chr15:63042410:C:G	NI	NK	0.00658922488136147	0.0225188604347188	0.589967382283137
LACTB	chr15:63042410:C:G	NI	CD8T	0.0209487440236127	0.0319927892961383	0.471231999483038
LACTB	chr15:63042410:C:G	NI	monocyte	0.00394162479347505	0.029194673491229	0.600910806491108
LACTB	chr15:63042410:C:G	NI	B	0.000604485760884668	0.0227526037122006	0.671627568049623
LACTB	chr15:63042410:C:G	NI	CD4T	0.0222797642406582	0.0353202778958067	0.470526231633089
LACTB	chr15:63042410:C:G	IAV	NK	0.00593215220765989	0.0205503363404859	0.5906735849163
LACTB	chr15:63042410:C:G	IAV	CD8T	0.00873986393515724	0.0204860974361889	0.546291109025022
LACTB	chr15:63042410:C:G	IAV	monocyte	0.0111884337525057	0.0229184736900995	0.534994662634975
LACTB	chr15:63042410:C:G	IAV	B	0.00187335155024717	0.0184359388807131	0.651951370435199
LACTB	chr15:63042410:C:G	IAV	CD4T	0.0209520068596502	0.0306446848952268	0.46564769184846
LACTB	chr15:63042410:C:G	LPS	NK	0.0046850144745693	0.0218679130349563	0.602767006229086
LACTB	chr15:63042410:C:G	LPS	CD8T	0.0158700103199813	0.0259938247423008	0.480034602143677
LACTB	chr15:63042410:C:G	LPS	monocyte	0.0147588489541992	0.0292275958591128	0.507940807445375
LACTB	chr15:63042410:C:G	LPS	B	3.63719749232832e-05	0.0206691928448436	0.672955103184042
LACTB	chr15:63042410:C:G	LPS	CD4T	0.0268038269429937	0.0367063076383825	0.440645237484811
LACTB	chr15:63042410:C:G	Tcruzi	NK	0.00783418605526531	0.0237548268852502	0.576874994121446
LACTB	chr15:63042410:C:G	Tcruzi	CD8T	0.0148694795158946	0.0265348454393513	0.503872122979068
LACTB	chr15:63042410:C:G	Tcruzi	monocyte	0.0044546333836194	0.0266481225384173	0.617555128206276
LACTB	chr15:63042410:C:G	Tcruzi	B	-0.000500814477146096	0.0217867820927954	0.682705837222022
LACTB	chr15:63042410:C:G	Tcruzi	CD4T	0.0213452891301066	0.0329165683363122	0.476053876852872
LACTB	chr15:63051432:T:C	NI	NK	-0.0750645964095212	0.077172452135178	0.184699604721654
LACTB	chr15:63051432:T:C	NI	CD8T	-0.102101129275558	0.0879060165576643	0.142020608098036
LACTB	chr15:63051432:T:C	NI	monocyte	-0.0429494855703504	0.0810420251791452	0.320711282118019
LACTB	chr15:63051432:T:C	NI	B	-0.0978388327919533	0.084505472287425	0.140828364369503
LACTB	chr15:63051432:T:C	NI	CD4T	-0.0881679240110671	0.0909543442664662	0.192574796666963
LACTB	chr15:63051432:T:C	IAV	NK	-0.057513862758971	0.0671425847121285	0.216979698493075
LACTB	chr15:63051432:T:C	IAV	CD8T	-0.076011112848886	0.0706911097696441	0.153004428547833
LACTB	chr15:63051432:T:C	IAV	monocyte	-0.056237667869313	0.0675913254406787	0.234859769316978
LACTB	chr15:63051432:T:C	IAV	B	-0.100775978009549	0.0790313479688613	0.11351439081232
LACTB	chr15:63051432:T:C	IAV	CD4T	-0.126996118213187	0.0969237859286692	0.111228305036335
LACTB	chr15:63051432:T:C	LPS	NK	-0.0692279754451389	0.0728497810190774	0.193060610487683
LACTB	chr15:63051432:T:C	LPS	CD8T	-0.0912016917967615	0.0787765011672395	0.138544447922449
LACTB	chr15:63051432:T:C	LPS	monocyte	-0.0187006525018563	0.0790866022623738	0.421413497025153
LACTB	chr15:63051432:T:C	LPS	B	-0.0944511859894314	0.0762711450006041	0.130999426292768
LACTB	chr15:63051432:T:C	LPS	CD4T	-0.105586662558509	0.0890828148542091	0.14421320391456
LACTB	chr15:63051432:T:C	Tcruzi	NK	-0.0610586627995936	0.0746960585351735	0.228749103478218
LACTB	chr15:63051432:T:C	Tcruzi	CD8T	-0.0930632123374149	0.0820207990077176	0.149293290047267
LACTB	chr15:63051432:T:C	Tcruzi	monocyte	-0.0467608980857136	0.0795955533611845	0.308722087274912
LACTB	chr15:63051432:T:C	Tcruzi	B	-0.0940611492812156	0.0807133840381381	0.138185948149649
LACTB	chr15:63051432:T:C	Tcruzi	CD4T	-0.0926984244979722	0.0874199624588036	0.172737419604447
LACTB	chr15:63085105:T:A	NI	NK	0.000907132178205031	0.0236342502420175	0.613687766106663
LACTB	chr15:63085105:T:A	NI	CD8T	0.00682519923024248	0.025506012610203	0.538457322003099
LACTB	chr15:63085105:T:A	NI	monocyte	0.0266936255371079	0.0347328107301097	0.356872064829516
LACTB	chr15:63085105:T:A	NI	B	0.0177016726133396	0.0280590816468577	0.427784629054211
LACTB	chr15:63085105:T:A	NI	CD4T	0.0306777170968694	0.0380656563457324	0.359699944308843
LACTB	chr15:63085105:T:A	IAV	NK	0.00489333872256496	0.0213153791889087	0.558340928385512
LACTB	chr15:63085105:T:A	IAV	CD8T	0.000817137316811001	0.021005939914526	0.606478769948568
LACTB	chr15:63085105:T:A	IAV	monocyte	0.0226655734443224	0.0275119578303451	0.367893658815894
LACTB	chr15:63085105:T:A	IAV	B	0.00670726174021275	0.019795190070308	0.520652387561652
LACTB	chr15:63085105:T:A	IAV	CD4T	0.0207914469032947	0.0285775878272923	0.400472453758347
LACTB	chr15:63085105:T:A	LPS	NK	0.0035499136869558	0.022667415546431	0.575168906211144
LACTB	chr15:63085105:T:A	LPS	CD8T	0.00409801952544969	0.02252436025035	0.559742558297141
LACTB	chr15:63085105:T:A	LPS	monocyte	0.0206317846407727	0.0301837720800026	0.401799132632926
LACTB	chr15:63085105:T:A	LPS	B	0.0126400172029938	0.0227676297008277	0.453642477025889
LACTB	chr15:63085105:T:A	LPS	CD4T	0.02169653488829	0.0304402783769234	0.402748191735165
LACTB	chr15:63085105:T:A	Tcruzi	NK	0.00308460718038475	0.0242938561911331	0.585576782896861
LACTB	chr15:63085105:T:A	Tcruzi	CD8T	0.00589968572795733	0.0244839266839534	0.544211775965887
LACTB	chr15:63085105:T:A	Tcruzi	monocyte	0.0279207292653174	0.0347639646705519	0.36352592686953
LACTB	chr15:63085105:T:A	Tcruzi	B	0.0107990325308433	0.0236053617785863	0.481262646110974
LACTB	chr15:63085105:T:A	Tcruzi	CD4T	0.0303573087592983	0.0373374525765734	0.366452196896833
LACTB	chr15:63101442:T:A	NI	NK	-0.00565161179952964	0.0371215686035488	0.638912162482896
LACTB	chr15:63101442:T:A	NI	CD8T	-0.00271313957488768	0.0409691777080471	0.665286895469065
LACTB	chr15:63101442:T:A	NI	monocyte	-0.00527498679573892	0.0473933264135645	0.616850381911868
LACTB	chr15:63101442:T:A	NI	B	0.0123397604173785	0.0425504473299328	0.595607655352299
LACTB	chr15:63101442:T:A	NI	CD4T	0.0137990073551315	0.0533087497182107	0.591921982600228
LACTB	chr15:63101442:T:A	IAV	NK	-0.00717775449775758	0.0349942442400919	0.623805399617156
LACTB	chr15:63101442:T:A	IAV	CD8T	-0.00698914513457623	0.0333224380657721	0.623904650799774
LACTB	chr15:63101442:T:A	IAV	monocyte	-0.00557554939152998	0.0364817824753562	0.637167058845056
LACTB	chr15:63101442:T:A	IAV	B	0.00428187944951353	0.0321348627200262	0.641220726506364
LACTB	chr15:63101442:T:A	IAV	CD4T	0.00613241357370778	0.0414606007750299	0.638222242057621
LACTB	chr15:63101442:T:A	LPS	NK	-0.00647957143253352	0.0371587963180921	0.626611506835565
LACTB	chr15:63101442:T:A	LPS	CD8T	-0.00474762102087583	0.0361952816898483	0.641057875188498
LACTB	chr15:63101442:T:A	LPS	monocyte	-0.00147702210683931	0.0446308047949608	0.653167512669499
LACTB	chr15:63101442:T:A	LPS	B	0.00513744346051976	0.0364988473570912	0.633648485124797
LACTB	chr15:63101442:T:A	LPS	CD4T	0.00512054584399891	0.0453572818445292	0.642051116125487
LACTB	chr15:63101442:T:A	Tcruzi	NK	-0.00915675017781096	0.0402932349475898	0.614967045305608
LACTB	chr15:63101442:T:A	Tcruzi	CD8T	-0.00221660090175947	0.0392668769717322	0.665300381002015
LACTB	chr15:63101442:T:A	Tcruzi	monocyte	-0.00303723138738912	0.0443397126972459	0.652828350871649
LACTB	chr15:63101442:T:A	Tcruzi	B	0.00438112500059107	0.0365414589217396	0.641905396833855
LACTB	chr15:63101442:T:A	Tcruzi	CD4T	0.00890450864236966	0.0477773525322972	0.62551968961899
LACTB	chr15:63117480:C:T	NI	NK	0.0331157391722188	0.0977015726870083	0.423494245593043
LACTB	chr15:63117480:C:T	NI	CD8T	-0.00562661067605821	0.0967050997217751	0.495191507154189
LACTB	chr15:63117480:C:T	NI	monocyte	-0.201907917454055	0.14944096280925	0.0905934824407232
LACTB	chr15:63117480:C:T	NI	B	-0.0466587853231626	0.0926911682853136	0.331099877785547
LACTB	chr15:63117480:C:T	NI	CD4T	0.0112554445894557	0.116865480634185	0.51049594469235
LACTB	chr15:63117480:C:T	IAV	NK	0.0179819442469377	0.085990609617113	0.473237184464942
LACTB	chr15:63117480:C:T	IAV	CD8T	-0.00211556094197501	0.077371263178669	0.504919565224939
LACTB	chr15:63117480:C:T	IAV	monocyte	-0.168532970736503	0.119907096839564	0.0920376460509429
LACTB	chr15:63117480:C:T	IAV	B	-0.0680491090762341	0.0831276613035299	0.230021705514391
LACTB	chr15:63117480:C:T	IAV	CD4T	-0.0100023672499648	0.094950746868077	0.474920597485229
LACTB	chr15:63117480:C:T	LPS	NK	0.00674237950390894	0.0887827318115325	0.518774841726005
LACTB	chr15:63117480:C:T	LPS	CD8T	0.00936542963650587	0.0871544399507745	0.508810751427223
LACTB	chr15:63117480:C:T	LPS	monocyte	-0.206734108876856	0.149572390573715	0.0883242906273298
LACTB	chr15:63117480:C:T	LPS	B	-0.0588397874355006	0.0863911089736588	0.275311240346397
LACTB	chr15:63117480:C:T	LPS	CD4T	-0.0199294785721019	0.103413199960158	0.445289782650324
LACTB	chr15:63117480:C:T	Tcruzi	NK	0.00934085076971214	0.0939932093392797	0.509191188994575
LACTB	chr15:63117480:C:T	Tcruzi	CD8T	0.00377040685832641	0.0937530657673225	0.528211039530949
LACTB	chr15:63117480:C:T	Tcruzi	monocyte	-0.182175172201952	0.137630004057427	0.102424981931352
LACTB	chr15:63117480:C:T	Tcruzi	B	-0.0428567237325161	0.0874253913041389	0.33351234022131
LACTB	chr15:63117480:C:T	Tcruzi	CD4T	-0.017174302308841	0.106912403613739	0.459021141371235
LACTB	chr15:63127500:A:C	NI	NK	-0.000459196064678317	0.0680964703680129	0.58764569054523
LACTB	chr15:63127500:A:C	NI	CD8T	-0.00240101997868496	0.0755170427051155	0.595655500314966
LACTB	chr15:63127500:A:C	NI	monocyte	0.0560268366857241	0.0936783326642412	0.363669059928999
LACTB	chr15:63127500:A:C	NI	B	0.0369317435084488	0.0797797836992973	0.433007494961684
LACTB	chr15:63127500:A:C	NI	CD4T	0.00587259283875054	0.0884743180409202	0.56189101052732
LACTB	chr15:63127500:A:C	IAV	NK	-0.00557222740435986	0.0645110178716438	0.584755633247287
LACTB	chr15:63127500:A:C	IAV	CD8T	0.000783460207414129	0.0589663368058487	0.581421138633616
LACTB	chr15:63127500:A:C	IAV	monocyte	0.0844140661782729	0.107361888551712	0.286619691714341
LACTB	chr15:63127500:A:C	IAV	B	0.0211258747936988	0.0608939724140343	0.471025727782301
LACTB	chr15:63127500:A:C	IAV	CD4T	0.00735627528231197	0.0740599499729805	0.556109238312105
LACTB	chr15:63127500:A:C	LPS	NK	0.0143414568893472	0.0681676761573609	0.519850920415932
LACTB	chr15:63127500:A:C	LPS	CD8T	-0.0104804891881564	0.0695202220018429	0.56091727623382
LACTB	chr15:63127500:A:C	LPS	monocyte	0.0705291680822773	0.100457131118531	0.332513654578959
LACTB	chr15:63127500:A:C	LPS	B	0.0286293412249218	0.0698926996183011	0.449642286755426
LACTB	chr15:63127500:A:C	LPS	CD4T	-0.012360304918319	0.0859242543715003	0.56261815330499
LACTB	chr15:63127500:A:C	Tcruzi	NK	0.00218039589843412	0.0703097110341481	0.575069419919078
LACTB	chr15:63127500:A:C	Tcruzi	CD8T	-0.00328375877957458	0.0727480631986156	0.59306297233959
LACTB	chr15:63127500:A:C	Tcruzi	monocyte	0.0513534934937957	0.0893321162134267	0.382854849727649
LACTB	chr15:63127500:A:C	Tcruzi	B	0.0341284458131034	0.0746410112201201	0.433633521844822
LACTB	chr15:63127500:A:C	Tcruzi	CD4T	-0.00424839662557019	0.0845701880071829	0.591258658179211
LACTB	chr15:63136863:A:G	NI	NK	0.0442980630467939	0.0640442904207063	0.235943180987291
LACTB	chr15:63136863:A:G	NI	CD8T	0.0919379707328973	0.0654408601093516	0.0772545650141712
LACTB	chr15:63136863:A:G	NI	monocyte	0.346543612019827	0.0723609327901737	1.18462305971316e-07
LACTB	chr15:63136863:A:G	NI	B	0.114606746973956	0.0643236122784918	0.0341126066420635
LACTB	chr15:63136863:A:G	NI	CD4T	0.0545785395461866	0.0727294991407155	0.221688879671723
LACTB	chr15:63136863:A:G	IAV	NK	0.0776173563539043	0.0573690770298855	0.0851526807777635
LACTB	chr15:63136863:A:G	IAV	CD8T	0.0922078893476945	0.0597870563572866	0.0531917117725807
LACTB	chr15:63136863:A:G	IAV	monocyte	0.289865848444374	0.0533264530772619	1.81060579532662e-09
LACTB	chr15:63136863:A:G	IAV	B	0.0907925567618114	0.0489909647148274	0.0311779467780431
LACTB	chr15:63136863:A:G	IAV	CD4T	0.0995396220644593	0.0590820027263677	0.0451040591585693
LACTB	chr15:63136863:A:G	LPS	NK	0.0903536153844763	0.059384345767291	0.0615991521993309
LACTB	chr15:63136863:A:G	LPS	CD8T	0.0733365114526924	0.0593533209599564	0.105125006514674
LACTB	chr15:63136863:A:G	LPS	monocyte	0.297643625868323	0.0634507858711918	8.94514667928137e-07
LACTB	chr15:63136863:A:G	LPS	B	0.0867880242639304	0.0502504565394527	0.0427892709337218
LACTB	chr15:63136863:A:G	LPS	CD4T	0.0941182885827596	0.0628893372300027	0.0670688684401441
LACTB	chr15:63136863:A:G	Tcruzi	NK	0.0967442880063534	0.0673998415379762	0.0704137354843443
LACTB	chr15:63136863:A:G	Tcruzi	CD8T	0.0744501394100423	0.0627458405739243	0.115157303800489
LACTB	chr15:63136863:A:G	Tcruzi	monocyte	0.318922960883955	0.070635308934317	1.92067652090679e-06
LACTB	chr15:63136863:A:G	Tcruzi	B	0.115653296071714	0.0612722760805319	0.0262263908146788
LACTB	chr15:63136863:A:G	Tcruzi	CD4T	0.0949763833802389	0.0677360221888574	0.0787521240465494
LACTB	chr15:63139199:A:C	NI	NK	-0.0755864820831953	0.079393017120268	0.191101428200812
LACTB	chr15:63139199:A:C	NI	CD8T	-0.0897413642875118	0.0843738621265818	0.169965839272768
LACTB	chr15:63139199:A:C	NI	monocyte	-0.0223872794886055	0.0852743862529934	0.400483188504665
LACTB	chr15:63139199:A:C	NI	B	-0.0906687956604748	0.0839354413157609	0.16139921497407
LACTB	chr15:63139199:A:C	NI	CD4T	-0.126998817761058	0.105629893685987	0.13887436921799
LACTB	chr15:63139199:A:C	IAV	NK	-0.0518552848862864	0.0663373289860565	0.242868964522113
LACTB	chr15:63139199:A:C	IAV	CD8T	-0.0499533475954461	0.0630040037838677	0.235566693069184
LACTB	chr15:63139199:A:C	IAV	monocyte	-0.0426424038302035	0.0651760186982842	0.29158267492266
LACTB	chr15:63139199:A:C	IAV	B	-0.0740347394585342	0.0683272600457326	0.163701128914414
LACTB	chr15:63139199:A:C	IAV	CD4T	-0.100066033762293	0.0851381289650505	0.148600177435951
LACTB	chr15:63139199:A:C	LPS	NK	-0.0676515051179832	0.07369652444302	0.20193206790818
LACTB	chr15:63139199:A:C	LPS	CD8T	-0.0634242046298283	0.0703038879225127	0.205510292232716
LACTB	chr15:63139199:A:C	LPS	monocyte	-0.0935329680051975	0.0933861203632467	0.176066703123548
LACTB	chr15:63139199:A:C	LPS	B	-0.101871833494696	0.0827843157168597	0.128935419718601
LACTB	chr15:63139199:A:C	LPS	CD4T	-0.144001483220317	0.110197669282424	0.113848729016901
LACTB	chr15:63139199:A:C	Tcruzi	NK	-0.063828337320367	0.0766286868459527	0.2270028300879
LACTB	chr15:63139199:A:C	Tcruzi	CD8T	-0.0850919197083286	0.0805362004777491	0.171478010258582
LACTB	chr15:63139199:A:C	Tcruzi	monocyte	-0.0519091540005065	0.0815490252911102	0.293022838698785
LACTB	chr15:63139199:A:C	Tcruzi	B	-0.0695270703980786	0.0735196177224532	0.196959500463913
LACTB	chr15:63139199:A:C	Tcruzi	CD4T	-0.133561454291273	0.106115762964638	0.126914907173845
LACTB	chr15:63171186:T:C	NI	NK	-0.00539137204954155	0.0390691320837337	0.599393729672572
LACTB	chr15:63171186:T:C	NI	CD8T	-0.000238276293052615	0.0427811883759041	0.637533833469641
LACTB	chr15:63171186:T:C	NI	monocyte	-0.00495470045221952	0.0475663437387464	0.589264834378204
LACTB	chr15:63171186:T:C	NI	B	-0.0300828797116244	0.0513602362430127	0.44778917251152
LACTB	chr15:63171186:T:C	NI	CD4T	-0.00246229436066268	0.0505304067154107	0.618783025208431
LACTB	chr15:63171186:T:C	IAV	NK	-0.00776118778947561	0.0360714318759226	0.577611387359454
LACTB	chr15:63171186:T:C	IAV	CD8T	-0.00739118329628832	0.0344289818494189	0.579153362169406
LACTB	chr15:63171186:T:C	IAV	monocyte	-0.00763587467054784	0.0366697804142611	0.585018962069517
LACTB	chr15:63171186:T:C	IAV	B	-0.0187201788724295	0.0373132663808396	0.480701297919036
LACTB	chr15:63171186:T:C	IAV	CD4T	0.000229841324769168	0.0422253714532535	0.640506274840878
LACTB	chr15:63171186:T:C	LPS	NK	-0.0170728458578797	0.042923516556368	0.515815100835344
LACTB	chr15:63171186:T:C	LPS	CD8T	-0.000846127891337352	0.0373857498776859	0.62658219631372
LACTB	chr15:63171186:T:C	LPS	monocyte	0.0150282539272464	0.0522144203266262	0.550941122353629
LACTB	chr15:63171186:T:C	LPS	B	-0.0312504257353149	0.0485639564257926	0.425163685779939
LACTB	chr15:63171186:T:C	LPS	CD4T	-0.00460684039648815	0.0455669744026838	0.606801127056155
LACTB	chr15:63171186:T:C	Tcruzi	NK	-0.0102431523429403	0.0416899060199069	0.567273264303475
LACTB	chr15:63171186:T:C	Tcruzi	CD8T	0.0070414691825132	0.0443951129434525	0.618159664233419
LACTB	chr15:63171186:T:C	Tcruzi	monocyte	-0.00706382654509257	0.0458922483505285	0.594660763734336
LACTB	chr15:63171186:T:C	Tcruzi	B	-0.0275618360995856	0.0477603458863366	0.449544846388166
LACTB	chr15:63171186:T:C	Tcruzi	CD4T	-0.00701180747334772	0.0474640483187625	0.597940690115731
LACTB	chr15:63182606:G:A	NI	NK	0.053297155350439	0.0798765498139615	0.298617037079066
LACTB	chr15:63182606:G:A	NI	CD8T	0.079983527179684	0.094110911328698	0.24108022739467
LACTB	chr15:63182606:G:A	NI	monocyte	0.128365810134971	0.119430047769954	0.162415297231561
LACTB	chr15:63182606:G:A	NI	B	0.0407283623658528	0.0788184234722631	0.347955039426288
LACTB	chr15:63182606:G:A	NI	CD4T	0.0966982724299265	0.111634593708111	0.234723253810882
LACTB	chr15:63182606:G:A	IAV	NK	0.044433180953983	0.0721221724428152	0.314071018605152
LACTB	chr15:63182606:G:A	IAV	CD8T	0.061308635825644	0.0760866374989604	0.247458335858839
LACTB	chr15:63182606:G:A	IAV	monocyte	0.0970211787368793	0.0900324049411755	0.177547769424465
LACTB	chr15:63182606:G:A	IAV	B	0.0662742862020225	0.0783517924255816	0.238057865751078
LACTB	chr15:63182606:G:A	IAV	CD4T	0.0624412447835055	0.0854436346753416	0.281751463611412
LACTB	chr15:63182606:G:A	LPS	NK	0.043949277180621	0.0756545790840717	0.32434815315489
LACTB	chr15:63182606:G:A	LPS	CD8T	0.0689311614411845	0.0823029020768645	0.241530089436991
LACTB	chr15:63182606:G:A	LPS	monocyte	0.113967521034482	0.108373412468389	0.17812482847024
LACTB	chr15:63182606:G:A	LPS	B	0.0254627242731247	0.072812460481368	0.399274866039558
LACTB	chr15:63182606:G:A	LPS	CD4T	0.0766127331337294	0.0959149500271896	0.260722939325846
LACTB	chr15:63182606:G:A	Tcruzi	NK	0.0571738066116821	0.0837091165133371	0.291691357762412
LACTB	chr15:63182606:G:A	Tcruzi	CD8T	0.0749962194170874	0.08955947815368	0.244529851044128
LACTB	chr15:63182606:G:A	Tcruzi	monocyte	0.126635755862633	0.118404091591762	0.169808593490735
LACTB	chr15:63182606:G:A	Tcruzi	B	0.0550765121425251	0.0793075929543118	0.290117600832468
LACTB	chr15:63182606:G:A	Tcruzi	CD4T	0.0819877272244796	0.10083995579175	0.255643647626829
LACTB2	chr8:70546378:C:G	NI	NK	0.0145844582042515	0.0346644257635585	0.528171665088327
LACTB2	chr8:70546378:C:G	NI	CD8T	0.0101177052097526	0.0347712262734341	0.575617270152136
LACTB2	chr8:70546378:C:G	NI	monocyte	0.00599838730973286	0.0409105016271905	0.579560636265802
LACTB2	chr8:70546378:C:G	NI	B	0.00826402021812809	0.0354730977170793	0.59428038670146
LACTB2	chr8:70546378:C:G	NI	CD4T	-0.011854069521993	0.0419148415256735	0.57100564079891
LACTB2	chr8:70546378:C:G	IAV	NK	0.0136252858178705	0.0326383973470207	0.52897873100706
LACTB2	chr8:70546378:C:G	IAV	CD8T	0.0106227739251592	0.0297398110066523	0.55117450724827
LACTB2	chr8:70546378:C:G	IAV	monocyte	0.0226675470118011	0.0425143458294781	0.482780010322456
LACTB2	chr8:70546378:C:G	IAV	B	-0.00142507802751384	0.0304959867388456	0.656336820519476
LACTB2	chr8:70546378:C:G	IAV	CD4T	-0.0183324207195829	0.0418092222937005	0.529968815544224
LACTB2	chr8:70546378:C:G	LPS	NK	0.0189758250602096	0.0380383395137385	0.494292393062303
LACTB2	chr8:70546378:C:G	LPS	CD8T	0.00646790865082027	0.0299632566258997	0.58952230756135
LACTB2	chr8:70546378:C:G	LPS	monocyte	0.0270833759100705	0.0488634067223426	0.459785242850659
LACTB2	chr8:70546378:C:G	LPS	B	0.000650718423256619	0.0337762137193446	0.648003605046458
LACTB2	chr8:70546378:C:G	LPS	CD4T	-0.0135583077195548	0.0403002889964331	0.559571023134712
LACTB2	chr8:70546378:C:G	Tcruzi	NK	0.0137385577792023	0.0352198853150388	0.536193929720032
LACTB2	chr8:70546378:C:G	Tcruzi	CD8T	0.00765825852048748	0.0327120744824729	0.590758590449115
LACTB2	chr8:70546378:C:G	Tcruzi	monocyte	0.0100386886940504	0.0383118011409344	0.56910009506715
LACTB2	chr8:70546378:C:G	Tcruzi	B	-0.00170318627720444	0.0328277003034811	0.653183584735113
LACTB2	chr8:70546378:C:G	Tcruzi	CD4T	-0.00780824131785286	0.0381075697670518	0.601576565334679
LACTB2	chr8:70568048:G:A	NI	NK	0.0386969597464351	0.0735899906291904	0.405028572113721
LACTB2	chr8:70568048:G:A	NI	CD8T	0.0499106103847055	0.0841225939971789	0.382966828003273
LACTB2	chr8:70568048:G:A	NI	monocyte	-0.00771405769861838	0.0884755465294799	0.562561339028295
LACTB2	chr8:70568048:G:A	NI	B	0.0637712885541597	0.096929629102175	0.350717296970457
LACTB2	chr8:70568048:G:A	NI	CD4T	0.0662414882409568	0.106286714499606	0.365714866402201
LACTB2	chr8:70568048:G:A	IAV	NK	0.043114009326662	0.0736605682322081	0.381433675065535
LACTB2	chr8:70568048:G:A	IAV	CD8T	0.0368312147075037	0.0654503082144721	0.390370266130817
LACTB2	chr8:70568048:G:A	IAV	monocyte	-0.00728885907125849	0.0740713019519973	0.573320448811583
LACTB2	chr8:70568048:G:A	IAV	B	0.0509233063793939	0.0811343564978573	0.362566673905111
LACTB2	chr8:70568048:G:A	IAV	CD4T	0.056874582898567	0.0910964900758663	0.371181427220415
LACTB2	chr8:70568048:G:A	LPS	NK	0.0504166423960728	0.0820210599435053	0.366349335511765
LACTB2	chr8:70568048:G:A	LPS	CD8T	0.0395148252544924	0.0713333201115082	0.392012858653991
LACTB2	chr8:70568048:G:A	LPS	monocyte	-0.00600146494068688	0.0873698522925916	0.574053494467849
LACTB2	chr8:70568048:G:A	LPS	B	0.0706398680202019	0.103306426754064	0.332925455233351
LACTB2	chr8:70568048:G:A	LPS	CD4T	0.053045953990183	0.0936223198709542	0.389473244228433
LACTB2	chr8:70568048:G:A	Tcruzi	NK	0.0394604941074867	0.0759437393204361	0.406044952427116
LACTB2	chr8:70568048:G:A	Tcruzi	CD8T	0.0447163177688885	0.0791906826668653	0.39174237581151
LACTB2	chr8:70568048:G:A	Tcruzi	monocyte	-0.0203942838469507	0.0910744149051283	0.530011812433144
LACTB2	chr8:70568048:G:A	Tcruzi	B	0.0551677536080155	0.0876031506359376	0.362511960334886
LACTB2	chr8:70568048:G:A	Tcruzi	CD4T	0.0561118557122829	0.0962536755547937	0.386335710472255
LACTB2	chr8:70568934:C:T	NI	NK	0.131631878506786	0.108239516236919	0.122294524131398
LACTB2	chr8:70568934:C:T	NI	CD8T	0.137469415868323	0.109366702689072	0.12453346468361
LACTB2	chr8:70568934:C:T	NI	monocyte	0.108528952098145	0.112702962381374	0.188461615363923
LACTB2	chr8:70568934:C:T	NI	B	0.0777969667265075	0.0962187353851486	0.235964914287232
LACTB2	chr8:70568934:C:T	NI	CD4T	0.133876669880296	0.119377901267587	0.154986496510894
LACTB2	chr8:70568934:C:T	IAV	NK	0.132462936861868	0.108050993758278	0.115455141302839
LACTB2	chr8:70568934:C:T	IAV	CD8T	0.104321556594741	0.0892085522231418	0.1326838021437
LACTB2	chr8:70568934:C:T	IAV	monocyte	0.102268235857036	0.102912458962078	0.180524048995312
LACTB2	chr8:70568934:C:T	IAV	B	0.0678265962852518	0.0869931349653181	0.240930123143116
LACTB2	chr8:70568934:C:T	IAV	CD4T	0.122829344560486	0.106363138699398	0.147208241922559
LACTB2	chr8:70568934:C:T	LPS	NK	0.136275439809251	0.110375417305992	0.116883284244976
LACTB2	chr8:70568934:C:T	LPS	CD8T	0.13021173404811	0.102607716097009	0.115607527341299
LACTB2	chr8:70568934:C:T	LPS	monocyte	0.124402985093971	0.121405326319376	0.169057399456348
LACTB2	chr8:70568934:C:T	LPS	B	0.070449582467949	0.094486959479901	0.252661992109187
LACTB2	chr8:70568934:C:T	LPS	CD4T	0.129290487950806	0.113089099913528	0.150560515156694
LACTB2	chr8:70568934:C:T	Tcruzi	NK	0.127852056697545	0.10684552145293	0.128200130256933
LACTB2	chr8:70568934:C:T	Tcruzi	CD8T	0.146137133319155	0.113287996646843	0.114336412166102
LACTB2	chr8:70568934:C:T	Tcruzi	monocyte	0.09001018556751	0.105704932065711	0.225585314038017
LACTB2	chr8:70568934:C:T	Tcruzi	B	0.0628531547147424	0.0911517521965766	0.269817756907897
LACTB2	chr8:70568934:C:T	Tcruzi	CD4T	0.132188434791652	0.114781791726887	0.149543082253508
LACTB2	chr8:70602636:G:A	NI	NK	0.104147593446429	0.0561476552625273	0.0280843968814771
LACTB2	chr8:70602636:G:A	NI	CD8T	0.0869699464701888	0.0543961607036837	0.0530187297732512
LACTB2	chr8:70602636:G:A	NI	monocyte	-0.0110567437704261	0.0600004616545585	0.429426138786545
LACTB2	chr8:70602636:G:A	NI	B	-0.174131465673314	0.0667521671235357	0.00256625082119455
LACTB2	chr8:70602636:G:A	NI	CD4T	0.0648127391657235	0.061006843303823	0.142154514247024
LACTB2	chr8:70602636:G:A	IAV	NK	0.0355777625030366	0.054318223214989	0.245807869804913
LACTB2	chr8:70602636:G:A	IAV	CD8T	0.0611424559030012	0.0517415481006398	0.113861767806692
LACTB2	chr8:70602636:G:A	IAV	monocyte	0.0666238856479042	0.0585901964852064	0.123992717220829
LACTB2	chr8:70602636:G:A	IAV	B	-0.0309221089161205	0.0560617447415562	0.281001760303838
LACTB2	chr8:70602636:G:A	IAV	CD4T	0.0583238131383356	0.0553174317356645	0.143334522902689
LACTB2	chr8:70602636:G:A	LPS	NK	0.12271239740702	0.0579095734760137	0.0127240342173625
LACTB2	chr8:70602636:G:A	LPS	CD8T	0.082779701575284	0.0514538910939703	0.0505298200763354
LACTB2	chr8:70602636:G:A	LPS	monocyte	0.105913539181978	0.0660936035368776	0.0499794109103698
LACTB2	chr8:70602636:G:A	LPS	B	-0.116950862214944	0.0596597676058068	0.0209967205041851
LACTB2	chr8:70602636:G:A	LPS	CD4T	0.102783661157868	0.0580152088419651	0.0348753405501765
LACTB2	chr8:70602636:G:A	Tcruzi	NK	0.146735532591713	0.0633906834549235	0.00583691152219067
LACTB2	chr8:70602636:G:A	Tcruzi	CD8T	0.0984431808460689	0.0536453026441189	0.0300674901941787
LACTB2	chr8:70602636:G:A	Tcruzi	monocyte	-0.0384606722040541	0.0602220953047268	0.265055088277176
LACTB2	chr8:70602636:G:A	Tcruzi	B	-0.123439810780972	0.0594854001362455	0.0150289223935762
LACTB2	chr8:70602636:G:A	Tcruzi	CD4T	0.0689324100289437	0.0580090986397035	0.115368267000637
LACTB2	chr8:70610558:T:A	NI	NK	-0.00925481844337059	0.0519574376107514	0.549324924644063
LACTB2	chr8:70610558:T:A	NI	CD8T	-0.0197777937387018	0.0569467057143651	0.493824409372618
LACTB2	chr8:70610558:T:A	NI	monocyte	-0.0177253698100242	0.0671394167089177	0.510700707762821
LACTB2	chr8:70610558:T:A	NI	B	-0.0558873798971924	0.0776987803865058	0.359201871799928
LACTB2	chr8:70610558:T:A	NI	CD4T	-0.036590486036185	0.0727392219049679	0.437719889331333
LACTB2	chr8:70610558:T:A	IAV	NK	-0.00812110940545436	0.0486353175782517	0.552180960100516
LACTB2	chr8:70610558:T:A	IAV	CD8T	-0.00708210691336869	0.0449898227366097	0.55086689763643
LACTB2	chr8:70610558:T:A	IAV	monocyte	0.000916798437530916	0.0560291241650485	0.61516990542154
LACTB2	chr8:70610558:T:A	IAV	B	-0.0429455172001214	0.0648829069782426	0.37921917590132
LACTB2	chr8:70610558:T:A	IAV	CD4T	-0.0402214736413757	0.0677207097185468	0.411663833736785
LACTB2	chr8:70610558:T:A	LPS	NK	-0.00309736900580293	0.0525430230605753	0.579473158155631
LACTB2	chr8:70610558:T:A	LPS	CD8T	-0.00627097542173563	0.0498768442530456	0.554649162062399
LACTB2	chr8:70610558:T:A	LPS	monocyte	0.0493623785054448	0.108157583359275	0.434503158597232
LACTB2	chr8:70610558:T:A	LPS	B	-0.0566936802995617	0.0786108634481402	0.354793423668933
LACTB2	chr8:70610558:T:A	LPS	CD4T	-0.0382923001608228	0.0699012170755622	0.426003913212924
LACTB2	chr8:70610558:T:A	Tcruzi	NK	-0.003805910352662	0.0536667475025458	0.57823009875646
LACTB2	chr8:70610558:T:A	Tcruzi	CD8T	-0.0123260923513733	0.0539787744998241	0.526496562591791
LACTB2	chr8:70610558:T:A	Tcruzi	monocyte	-0.00972777200101247	0.0629653353535925	0.559957213246276
LACTB2	chr8:70610558:T:A	Tcruzi	B	-0.0632119856738402	0.0840702701022762	0.33832648635628
LACTB2	chr8:70610558:T:A	Tcruzi	CD4T	-0.0375232871084319	0.0696757960224578	0.430708249976103
LACTB2	chr8:70628736:G:A	NI	NK	0.00768310680137872	0.0608456152496529	0.600108883648906
LACTB2	chr8:70628736:G:A	NI	CD8T	-0.00293454253845949	0.0665756406929687	0.614663496151188
LACTB2	chr8:70628736:G:A	NI	monocyte	0.0105247082439135	0.0794752104282899	0.569093585403613
LACTB2	chr8:70628736:G:A	NI	B	0.000963875292632762	0.0651830664065733	0.630246871398163
LACTB2	chr8:70628736:G:A	NI	CD4T	-0.0222444686477764	0.0873251426854265	0.546501767072929
LACTB2	chr8:70628736:G:A	IAV	NK	0.00774402091515882	0.0565290940752203	0.59659176017437
LACTB2	chr8:70628736:G:A	IAV	CD8T	-0.000135184715320747	0.050557552351819	0.626984622063119
LACTB2	chr8:70628736:G:A	IAV	monocyte	0.0132655088985162	0.068668997412431	0.575921543191083
LACTB2	chr8:70628736:G:A	IAV	B	0.00827581696878846	0.0587682509048073	0.595002847488186
LACTB2	chr8:70628736:G:A	IAV	CD4T	-0.015788421631674	0.0726596884114738	0.565522322565639
LACTB2	chr8:70628736:G:A	LPS	NK	0.00454988594457714	0.0598688452545887	0.609889966261995
LACTB2	chr8:70628736:G:A	LPS	CD8T	-0.00852201837034825	0.0589076500524288	0.583758932028981
LACTB2	chr8:70628736:G:A	LPS	monocyte	0.00970082504959299	0.0787891847094435	0.584326194667688
LACTB2	chr8:70628736:G:A	LPS	B	0.00370814272391161	0.0652741354670423	0.614663244238053
LACTB2	chr8:70628736:G:A	LPS	CD4T	-0.0183194869974185	0.0800498738879415	0.557728094236606
LACTB2	chr8:70628736:G:A	Tcruzi	NK	0.00341210270399631	0.0609834592184869	0.618164096121054
LACTB2	chr8:70628736:G:A	Tcruzi	CD8T	-0.00652007701881579	0.0642596821745214	0.597374707207763
LACTB2	chr8:70628736:G:A	Tcruzi	monocyte	-0.00260694851701309	0.0757366587770374	0.617620642016075
LACTB2	chr8:70628736:G:A	Tcruzi	B	0.00289385517275421	0.062131457556941	0.620328488192146
LACTB2	chr8:70628736:G:A	Tcruzi	CD4T	-0.0285983492834881	0.0882262611054621	0.529464179280118
LACTB2	chr8:70631262:C:A	NI	NK	-0.0932583548474037	0.0661567683132209	0.0713670930275776
LACTB2	chr8:70631262:C:A	NI	CD8T	-0.144312548260048	0.0732465839579879	0.0238352376151956
LACTB2	chr8:70631262:C:A	NI	monocyte	-0.102617012753503	0.0813099388076424	0.0974719218557106
LACTB2	chr8:70631262:C:A	NI	B	-0.0681765693813756	0.0697428508440742	0.157178535203001
LACTB2	chr8:70631262:C:A	NI	CD4T	-0.224409919241354	0.100609851543601	0.0135993731985069
LACTB2	chr8:70631262:C:A	IAV	NK	-0.0826746394774487	0.0612878439418962	0.0807298521717109
LACTB2	chr8:70631262:C:A	IAV	CD8T	-0.0797154146864082	0.0561690880464342	0.0721961144004751
LACTB2	chr8:70631262:C:A	IAV	monocyte	-0.069884992072344	0.0690030449878084	0.149998761525522
LACTB2	chr8:70631262:C:A	IAV	B	-0.0836086181981426	0.0646951107212898	0.0875977259513934
LACTB2	chr8:70631262:C:A	IAV	CD4T	-0.192516791852961	0.0879195804363448	0.0142005988298559
LACTB2	chr8:70631262:C:A	LPS	NK	-0.0872331816782586	0.065416298369691	0.0847231303313041
LACTB2	chr8:70631262:C:A	LPS	CD8T	-0.107368360683842	0.0625741038667944	0.0412202384222911
LACTB2	chr8:70631262:C:A	LPS	monocyte	-0.100979728229771	0.0842329605776242	0.107643778579436
LACTB2	chr8:70631262:C:A	LPS	B	-0.0823326478914797	0.069837000278236	0.113293932508838
LACTB2	chr8:70631262:C:A	LPS	CD4T	-0.206700375815999	0.0924646783468524	0.0140715769102878
LACTB2	chr8:70631262:C:A	Tcruzi	NK	-0.0870982779372772	0.0672435275574402	0.0908091611751287
LACTB2	chr8:70631262:C:A	Tcruzi	CD8T	-0.146585660783906	0.0730229220872114	0.0207280069535954
LACTB2	chr8:70631262:C:A	Tcruzi	monocyte	-0.0832035314077098	0.0770947787652494	0.136774314511608
LACTB2	chr8:70631262:C:A	Tcruzi	B	-0.0871305178095663	0.0685096559445945	0.0939641984305521
LACTB2	chr8:70631262:C:A	Tcruzi	CD4T	-0.208457917607584	0.0935510814196002	0.0142470164965853
LACTB2	chr8:70645601:C:T	NI	NK	-0.00623559970317289	0.0366370324969063	0.626139564344742
LACTB2	chr8:70645601:C:T	NI	CD8T	-0.0150123855940157	0.0455083910823472	0.579807981858327
LACTB2	chr8:70645601:C:T	NI	monocyte	-0.00220897855201766	0.0483843912244623	0.633177348702593
LACTB2	chr8:70645601:C:T	NI	B	-0.000923658143532642	0.039733251164773	0.669365916863312
LACTB2	chr8:70645601:C:T	NI	CD4T	-0.00201487710862346	0.0500246983755257	0.65226313036937
LACTB2	chr8:70645601:C:T	IAV	NK	-0.0071309416122666	0.0345199914278913	0.616225118364107
LACTB2	chr8:70645601:C:T	IAV	CD8T	-0.00628114312715038	0.0317916008312211	0.618416977346691
LACTB2	chr8:70645601:C:T	IAV	monocyte	0.000233314209530243	0.0390346656894447	0.677076800811326
LACTB2	chr8:70645601:C:T	IAV	B	-0.0046255735068553	0.0351570832493435	0.640644209881518
LACTB2	chr8:70645601:C:T	IAV	CD4T	-0.00586475446602543	0.0423904056015095	0.636728596936954
LACTB2	chr8:70645601:C:T	LPS	NK	-0.00904904903309235	0.0381534238551554	0.60197659393491
LACTB2	chr8:70645601:C:T	LPS	CD8T	-0.00845084844502202	0.0366137817838733	0.603953401150186
LACTB2	chr8:70645601:C:T	LPS	monocyte	0.00607743386112789	0.0489964206458777	0.628349797944532
LACTB2	chr8:70645601:C:T	LPS	B	-3.70914245643118e-05	0.0396615752598077	0.669657455490038
LACTB2	chr8:70645601:C:T	LPS	CD4T	-0.00426683009513135	0.0462767130550915	0.643758182048758
LACTB2	chr8:70645601:C:T	Tcruzi	NK	-0.00769276652156183	0.0382455551820243	0.615725149632954
LACTB2	chr8:70645601:C:T	Tcruzi	CD8T	-0.0115596338929035	0.0415799707159065	0.594161546427032
LACTB2	chr8:70645601:C:T	Tcruzi	monocyte	0.0037278060974557	0.0453950801413896	0.649961489803897
LACTB2	chr8:70645601:C:T	Tcruzi	B	-0.000127232257852984	0.0378324864087386	0.67265477657521
LACTB2	chr8:70645601:C:T	Tcruzi	CD4T	-0.001951854367549	0.0465140544553626	0.660211121093916
LACTB2	chr8:70659746:T:C	NI	NK	0.0214226709219693	0.0704569936673741	0.489924936273288
LACTB2	chr8:70659746:T:C	NI	CD8T	0.0321030611835547	0.0807305065157339	0.459833589228913
LACTB2	chr8:70659746:T:C	NI	monocyte	0.00259380238007955	0.0879735628582469	0.566744884111884
LACTB2	chr8:70659746:T:C	NI	B	0.0578440251851573	0.0980960935584793	0.386134438048783
LACTB2	chr8:70659746:T:C	NI	CD4T	0.0599446526289714	0.110165180511585	0.403219067563541
LACTB2	chr8:70659746:T:C	IAV	NK	0.0330319227305761	0.0720509098177366	0.43975545925778
LACTB2	chr8:70659746:T:C	IAV	CD8T	0.0334784516166545	0.0684576707414605	0.427540272367229
LACTB2	chr8:70659746:T:C	IAV	monocyte	0.00669671638818531	0.073723435616064	0.568368681774369
LACTB2	chr8:70659746:T:C	IAV	B	0.0544849991458037	0.0907147008222941	0.376575844576791
LACTB2	chr8:70659746:T:C	IAV	CD4T	0.0461211861553455	0.0903749487345296	0.422637688443896
LACTB2	chr8:70659746:T:C	LPS	NK	0.0422553347306858	0.0824970674315792	0.4149910075766
LACTB2	chr8:70659746:T:C	LPS	CD8T	0.0374888137875785	0.0755510129494353	0.422942650278925
LACTB2	chr8:70659746:T:C	LPS	monocyte	-0.00668425205190987	0.0896732045360742	0.580004556665026
LACTB2	chr8:70659746:T:C	LPS	B	0.0651502388293701	0.105350742710196	0.366292129486774
LACTB2	chr8:70659746:T:C	LPS	CD4T	0.051115231933984	0.0992243495489777	0.417481017399477
LACTB2	chr8:70659746:T:C	Tcruzi	NK	0.0249040927964003	0.0735521757383488	0.478578624419682
LACTB2	chr8:70659746:T:C	Tcruzi	CD8T	0.0394450796754772	0.0818262458624527	0.43171774614097
LACTB2	chr8:70659746:T:C	Tcruzi	monocyte	-0.00868606831392754	0.0876020717099022	0.578468936615738
LACTB2	chr8:70659746:T:C	Tcruzi	B	0.0576202869681804	0.0963492582789637	0.379566368959829
LACTB2	chr8:70659746:T:C	Tcruzi	CD4T	0.0497353452906616	0.0991881556685287	0.425367820716333
LACTB2	chr8:70670861:G:A	NI	NK	0.035918660717431	0.077091555206418	0.417181972592569
LACTB2	chr8:70670861:G:A	NI	CD8T	0.0719745285364016	0.102599761709589	0.331600258147971
LACTB2	chr8:70670861:G:A	NI	monocyte	0.0716538321908486	0.116882097350895	0.347069564060747
LACTB2	chr8:70670861:G:A	NI	B	0.0232763275100837	0.0814009377699878	0.476695166607352
LACTB2	chr8:70670861:G:A	NI	CD4T	0.0943172098197769	0.12669967829243	0.311379634919359
LACTB2	chr8:70670861:G:A	IAV	NK	0.0310572435696351	0.0707952532687348	0.425846696705623
LACTB2	chr8:70670861:G:A	IAV	CD8T	0.0387619092185738	0.0695471160436499	0.383703239283769
LACTB2	chr8:70670861:G:A	IAV	monocyte	0.0504020991218256	0.0919027601171663	0.388370666862742
LACTB2	chr8:70670861:G:A	IAV	B	0.00784604084660065	0.0710819573143599	0.527967177353933
LACTB2	chr8:70670861:G:A	IAV	CD4T	0.0645192953390707	0.0974639575048141	0.349486017770893
LACTB2	chr8:70670861:G:A	LPS	NK	0.0309136293984086	0.0755107942332889	0.431311453447301
LACTB2	chr8:70670861:G:A	LPS	CD8T	0.0546885753357032	0.0840399581895966	0.3477730984482
LACTB2	chr8:70670861:G:A	LPS	monocyte	0.075741979246382	0.12137973594264	0.346681317688085
LACTB2	chr8:70670861:G:A	LPS	B	0.0202272079392319	0.0806978103932794	0.483440024685994
LACTB2	chr8:70670861:G:A	LPS	CD4T	0.0771822574203841	0.109928773870509	0.332636036344321
LACTB2	chr8:70670861:G:A	Tcruzi	NK	0.0298412035169417	0.0770117470202438	0.440281741071644
LACTB2	chr8:70670861:G:A	Tcruzi	CD8T	0.0687836235979031	0.0983995020021089	0.331379786551369
LACTB2	chr8:70670861:G:A	Tcruzi	monocyte	0.0653284081812232	0.110057560505007	0.368918001896189
LACTB2	chr8:70670861:G:A	Tcruzi	B	0.019186761288711	0.0768771037137599	0.485948817567184
LACTB2	chr8:70670861:G:A	Tcruzi	CD4T	0.0870413820141303	0.117790603890553	0.319352043398446
LACTB2	chr8:70739133:T:C	NI	NK	0.156008980106212	0.0712999714646377	0.0117072065081539
LACTB2	chr8:70739133:T:C	NI	CD8T	0.206301344974004	0.0698624434908309	0.00144682769971834
LACTB2	chr8:70739133:T:C	NI	monocyte	0.308944038820308	0.0832517875672026	3.4888518596488e-05
LACTB2	chr8:70739133:T:C	NI	B	-0.0328453818730565	0.0772359124552308	0.343309368250399
LACTB2	chr8:70739133:T:C	NI	CD4T	0.263783018801807	0.0799150543932219	0.000450657372305226
LACTB2	chr8:70739133:T:C	IAV	NK	0.119160955796521	0.0667475033802592	0.0357705160134815
LACTB2	chr8:70739133:T:C	IAV	CD8T	0.131097020685254	0.0639420532209313	0.018610077218378
LACTB2	chr8:70739133:T:C	IAV	monocyte	0.183602817749168	0.0726826421901718	0.00616646245638577
LACTB2	chr8:70739133:T:C	IAV	B	-0.000740563806745466	0.0701609202680617	0.495495634408839
LACTB2	chr8:70739133:T:C	IAV	CD4T	0.232332662538034	0.0722748836849696	0.000523109903835694
LACTB2	chr8:70739133:T:C	LPS	NK	0.117957781584771	0.0697386808574712	0.0456616067402502
LACTB2	chr8:70739133:T:C	LPS	CD8T	0.125784898658554	0.0649106399820249	0.0296963720282642
LACTB2	chr8:70739133:T:C	LPS	monocyte	0.265915232290853	0.0841860598330617	0.000517959378001616
LACTB2	chr8:70739133:T:C	LPS	B	-0.0463435294960622	0.0791449339598106	0.286485248569186
LACTB2	chr8:70739133:T:C	LPS	CD4T	0.301464607979918	0.0790036234418322	1.86610462393038e-05
LACTB2	chr8:70739133:T:C	Tcruzi	NK	0.131704507182369	0.0719961853337416	0.033057177398729
LACTB2	chr8:70739133:T:C	Tcruzi	CD8T	0.202948587904327	0.0676975564048814	0.00112655032513744
LACTB2	chr8:70739133:T:C	Tcruzi	monocyte	0.280837966384328	0.0777905487412474	8.10710712184305e-05
LACTB2	chr8:70739133:T:C	Tcruzi	B	-0.0126401895546588	0.0728053706382729	0.439872147027845
LACTB2	chr8:70739133:T:C	Tcruzi	CD4T	0.250962041164461	0.0747963384641491	0.000369695846716886
LAG3	chr12:6709086:C:T	NI	NK	0.00486149591476989	0.034120323804679	0.449072786716331
LAG3	chr12:6709086:C:T	NI	CD8T	0.0415452108095105	0.0345718170220652	0.124747018861889
LAG3	chr12:6709086:C:T	NI	monocyte	0.0107159600558385	0.0519659779522992	0.422667565693578
LAG3	chr12:6709086:C:T	NI	B	0.102811240883552	0.0651847241403328	0.0529916882512222
LAG3	chr12:6709086:C:T	NI	CD4T	0.0764915207626863	0.0495388686210625	0.0697106275064248
LAG3	chr12:6709086:C:T	IAV	NK	-0.01311325818093	0.032217678100907	0.384555634025487
LAG3	chr12:6709086:C:T	IAV	CD8T	0.0177206040252451	0.0254098240737963	0.254700353161825
LAG3	chr12:6709086:C:T	IAV	monocyte	0.0154915559904331	0.0430499342274368	0.378205083857511
LAG3	chr12:6709086:C:T	IAV	B	0.0215497275958894	0.0410661977979513	0.289131294010685
LAG3	chr12:6709086:C:T	IAV	CD4T	0.0405744636845132	0.0294338581569687	0.10319159659185
LAG3	chr12:6709086:C:T	LPS	NK	-0.0112960358012739	0.03355215823865	0.411604439648643
LAG3	chr12:6709086:C:T	LPS	CD8T	0.0160346713241154	0.0239011014932373	0.263952020874651
LAG3	chr12:6709086:C:T	LPS	monocyte	-0.0283436951997193	0.0586976017681168	0.352400817318395
LAG3	chr12:6709086:C:T	LPS	B	0.0464413868387067	0.0459829708623494	0.160450151911819
LAG3	chr12:6709086:C:T	LPS	CD4T	0.0745404989220326	0.0383646696321575	0.0465584306447975
LAG3	chr12:6709086:C:T	Tcruzi	NK	0.0144075981070869	0.0395789175453099	0.368647631115657
LAG3	chr12:6709086:C:T	Tcruzi	CD8T	0.0390007870882686	0.0328793854360931	0.127755326398735
LAG3	chr12:6709086:C:T	Tcruzi	monocyte	0.0239337340164171	0.0508927272605973	0.33604186958376
LAG3	chr12:6709086:C:T	Tcruzi	B	0.0698051038219523	0.0494577150108079	0.0791187444970257
LAG3	chr12:6709086:C:T	Tcruzi	CD4T	0.0763005674470836	0.0474229651678442	0.0621537673904782
LAG3	chr12:6716233:G:C	NI	NK	0.0683536621443223	0.0736315820865366	0.228550537956942
LAG3	chr12:6716233:G:C	NI	CD8T	0.0772988579604836	0.0774081211484748	0.216560084853518
LAG3	chr12:6716233:G:C	NI	monocyte	-0.0295149148869938	0.0990907555109385	0.466110366486906
LAG3	chr12:6716233:G:C	NI	B	0.042156571847275	0.0758226496747091	0.352007116039579
LAG3	chr12:6716233:G:C	NI	CD4T	0.0535735915905716	0.0832702730741453	0.316838011366332
LAG3	chr12:6716233:G:C	IAV	NK	0.0602748570034996	0.0661254805485129	0.234554822512297
LAG3	chr12:6716233:G:C	IAV	CD8T	0.0699275971170522	0.067979390841116	0.197355254171377
LAG3	chr12:6716233:G:C	IAV	monocyte	-0.00802378599108529	0.0736226610380069	0.544777577152492
LAG3	chr12:6716233:G:C	IAV	B	0.0311482401489829	0.0645041835406093	0.375364808541638
LAG3	chr12:6716233:G:C	IAV	CD4T	0.0520931447631327	0.0662947449484762	0.283791789221269
LAG3	chr12:6716233:G:C	LPS	NK	0.0719881319625331	0.0742078444002934	0.214406780437137
LAG3	chr12:6716233:G:C	LPS	CD8T	0.0735414687417388	0.068553127078582	0.194717411754329
LAG3	chr12:6716233:G:C	LPS	monocyte	-0.00150974661552575	0.0873296460941098	0.54815683948303
LAG3	chr12:6716233:G:C	LPS	B	0.0420241235743517	0.0754047789483363	0.348079766876313
LAG3	chr12:6716233:G:C	LPS	CD4T	0.0545708723357631	0.0728018838730341	0.291580962268934
LAG3	chr12:6716233:G:C	Tcruzi	NK	0.0693193653166959	0.0763750541314958	0.232415886408969
LAG3	chr12:6716233:G:C	Tcruzi	CD8T	0.0775471615669677	0.0761455658931743	0.209381932101531
LAG3	chr12:6716233:G:C	Tcruzi	monocyte	-0.00813139460191757	0.0862627431928603	0.548629979648208
LAG3	chr12:6716233:G:C	Tcruzi	B	0.0374773525219377	0.071358800599769	0.361290317333662
LAG3	chr12:6716233:G:C	Tcruzi	CD4T	0.0628159567360088	0.0806027410025125	0.280839507610421
LAG3	chr12:6716333:T:A	NI	NK	0.0120137541024226	0.0427978038334873	0.504616653029041
LAG3	chr12:6716333:T:A	NI	CD8T	0.0449015831142587	0.0589186833677522	0.347229676801443
LAG3	chr12:6716333:T:A	NI	monocyte	0.00323520086655146	0.0634847368969785	0.567999230439453
LAG3	chr12:6716333:T:A	NI	B	0.00255116636704779	0.0516592738711321	0.580231102470363
LAG3	chr12:6716333:T:A	NI	CD4T	0.047968674717661	0.0681912527090735	0.361685600937667
LAG3	chr12:6716333:T:A	IAV	NK	0.0147341404054783	0.0391955400207611	0.478272271731027
LAG3	chr12:6716333:T:A	IAV	CD8T	0.0230222079497998	0.0380880385450803	0.403384260992206
LAG3	chr12:6716333:T:A	IAV	monocyte	0.000494086552136086	0.0513441366978773	0.60403902198733
LAG3	chr12:6716333:T:A	IAV	B	0.00678789103235208	0.0440842953894301	0.550667939598239
LAG3	chr12:6716333:T:A	IAV	CD4T	0.0356097931233136	0.0506392851450596	0.374995990972263
LAG3	chr12:6716333:T:A	LPS	NK	0.0101082638844047	0.0419186828578522	0.512541826522733
LAG3	chr12:6716333:T:A	LPS	CD8T	0.029443252357158	0.0428573179965693	0.374990644413872
LAG3	chr12:6716333:T:A	LPS	monocyte	-0.00820386873307903	0.0655388251957753	0.582876127643269
LAG3	chr12:6716333:T:A	LPS	B	-0.00207199483768551	0.0530840111486528	0.601819759701894
LAG3	chr12:6716333:T:A	LPS	CD4T	0.0428152403576379	0.0584499957241263	0.361113428416177
LAG3	chr12:6716333:T:A	Tcruzi	NK	0.0154294809170198	0.0451173461370835	0.484816387929674
LAG3	chr12:6716333:T:A	Tcruzi	CD8T	0.0400688186820301	0.0540718987828568	0.354897751553511
LAG3	chr12:6716333:T:A	Tcruzi	monocyte	-0.0052661107334351	0.0621198010230843	0.603096038483805
LAG3	chr12:6716333:T:A	Tcruzi	B	0.00176670343257949	0.0492227859874323	0.58282914458086
LAG3	chr12:6716333:T:A	Tcruzi	CD4T	0.047566963760501	0.0652673360730781	0.359300670364036
LAG3	chr12:6716993:C:G	NI	NK	-0.000182470551128414	0.0227618640641166	0.517969289153865
LAG3	chr12:6716993:C:G	NI	CD8T	-0.0241589672085876	0.0231181732579602	0.205671466732075
LAG3	chr12:6716993:C:G	NI	monocyte	0.00142010680855614	0.0337373296290334	0.543546503944908
LAG3	chr12:6716993:C:G	NI	B	-0.0267243441217036	0.0303948245312027	0.238373711646052
LAG3	chr12:6716993:C:G	NI	CD4T	-0.0529608196922696	0.0380174245433141	0.127920682008722
LAG3	chr12:6716993:C:G	IAV	NK	-0.00505797942001957	0.0195502038419635	0.436664034987148
LAG3	chr12:6716993:C:G	IAV	CD8T	-0.0145380848941543	0.017335483889911	0.255893951191996
LAG3	chr12:6716993:C:G	IAV	monocyte	0.00210227581555628	0.0269622342682944	0.546876306552929
LAG3	chr12:6716993:C:G	IAV	B	-0.0192041790341189	0.0258446159622164	0.277160303091634
LAG3	chr12:6716993:C:G	IAV	CD4T	-0.0450556635954572	0.0287739133627087	0.123738966137988
LAG3	chr12:6716993:C:G	LPS	NK	-0.00225566839569771	0.0211831035313581	0.485013591771535
LAG3	chr12:6716993:C:G	LPS	CD8T	-0.0171707811507899	0.0173251833275522	0.221490486896194
LAG3	chr12:6716993:C:G	LPS	monocyte	0.00497455781896871	0.0336407383558263	0.517763364646445
LAG3	chr12:6716993:C:G	LPS	B	-0.017052795207856	0.0281278798381364	0.317610516031123
LAG3	chr12:6716993:C:G	LPS	CD4T	-0.03443769945964	0.0254813949049046	0.152666195595374
LAG3	chr12:6716993:C:G	Tcruzi	NK	-0.00769503271825727	0.0239476466861143	0.410421730180498
LAG3	chr12:6716993:C:G	Tcruzi	CD8T	-0.0317899554295952	0.025075904123764	0.151394064429606
LAG3	chr12:6716993:C:G	Tcruzi	monocyte	-0.00441123717386871	0.0315762836709419	0.490699359429496
LAG3	chr12:6716993:C:G	Tcruzi	B	-0.0227639141577713	0.0281978320707665	0.256557344782529
LAG3	chr12:6716993:C:G	Tcruzi	CD4T	-0.0502068319163121	0.0356985734913514	0.127920769483089
LAG3	chr12:6725347:T:C	NI	NK	0.00943926350245751	0.0213374246896931	0.434591144076303
LAG3	chr12:6725347:T:C	NI	CD8T	0.0245015887195679	0.0251355587720625	0.285135129771869
LAG3	chr12:6725347:T:C	NI	monocyte	0.00779570154694272	0.0325349934311601	0.490554468646533
LAG3	chr12:6725347:T:C	NI	B	0.00404960478691598	0.0262146976545695	0.530544002822645
LAG3	chr12:6725347:T:C	NI	CD4T	0.0367426453578966	0.0359175359346599	0.254737496916073
LAG3	chr12:6725347:T:C	IAV	NK	0.00971438244507912	0.0193899850955511	0.418793864787865
LAG3	chr12:6725347:T:C	IAV	CD8T	0.0114260946931697	0.0172056004714323	0.368860365591421
LAG3	chr12:6725347:T:C	IAV	monocyte	0.0105069850013272	0.0261235152389168	0.462416080788599
LAG3	chr12:6725347:T:C	IAV	B	0.00344255817986772	0.0231942826818122	0.531660974787588
LAG3	chr12:6725347:T:C	IAV	CD4T	0.0276381254030975	0.025653992927116	0.26350842911966
LAG3	chr12:6725347:T:C	LPS	NK	0.00809408369524501	0.0204485021157181	0.444469725509956
LAG3	chr12:6725347:T:C	LPS	CD8T	0.0264624567471723	0.0233253378398095	0.243603499387464
LAG3	chr12:6725347:T:C	LPS	monocyte	0.0155191933415309	0.0330886005897264	0.428217944116563
LAG3	chr12:6725347:T:C	LPS	B	0.00442405300456566	0.0263091170491907	0.520480414737325
LAG3	chr12:6725347:T:C	LPS	CD4T	0.0228105501777529	0.0248434887185128	0.301654310661883
LAG3	chr12:6725347:T:C	Tcruzi	NK	0.00779729530129205	0.0232434998097085	0.459743280774164
LAG3	chr12:6725347:T:C	Tcruzi	CD8T	0.0296107216616607	0.0278824185226408	0.256606619704446
LAG3	chr12:6725347:T:C	Tcruzi	monocyte	0.00652302679517128	0.0304872928301649	0.514448522108227
LAG3	chr12:6725347:T:C	Tcruzi	B	0.000890500459113804	0.0258037986974691	0.565038396223373
LAG3	chr12:6725347:T:C	Tcruzi	CD4T	0.0301683206788421	0.0311213016624876	0.282066001118123
LAG3	chr12:6742675:G:A	NI	NK	-0.151869374064071	0.0909945557571166	0.0345291970027604
LAG3	chr12:6742675:G:A	NI	CD8T	-0.133058792178196	0.0811871427714206	0.0496281265846944
LAG3	chr12:6742675:G:A	NI	monocyte	-0.110315656569684	0.132481585243383	0.189648677221078
LAG3	chr12:6742675:G:A	NI	B	-0.012959143662497	0.102222597367933	0.418148976484561
LAG3	chr12:6742675:G:A	NI	CD4T	-0.107755532112779	0.102613666982101	0.138347261686859
LAG3	chr12:6742675:G:A	IAV	NK	-0.176980388098851	0.0971628521483607	0.0193815674355455
LAG3	chr12:6742675:G:A	IAV	CD8T	-0.11714308266126	0.0673372327618055	0.0344822444010927
LAG3	chr12:6742675:G:A	IAV	monocyte	-0.0874163418296717	0.108058510633779	0.198691895122391
LAG3	chr12:6742675:G:A	IAV	B	-0.0356866200259104	0.0865936228259153	0.318421522779372
LAG3	chr12:6742675:G:A	IAV	CD4T	-0.156326833418851	0.0795705375095884	0.0249489469238532
LAG3	chr12:6742675:G:A	LPS	NK	-0.184875031976707	0.0998612094930092	0.0195889255607815
LAG3	chr12:6742675:G:A	LPS	CD8T	-0.126517293470873	0.0676871732308772	0.0304574073523523
LAG3	chr12:6742675:G:A	LPS	monocyte	-0.0710383049996025	0.126527152567514	0.274032145433282
LAG3	chr12:6742675:G:A	LPS	B	-0.0146063352049532	0.103755263227754	0.407767326141872
LAG3	chr12:6742675:G:A	LPS	CD4T	-0.15782836105945	0.0863820433987532	0.0335457074078063
LAG3	chr12:6742675:G:A	Tcruzi	NK	-0.171942469303684	0.102831876466804	0.0290944647768602
LAG3	chr12:6742675:G:A	Tcruzi	CD8T	-0.134551651333462	0.079010534186016	0.0422926776357691
LAG3	chr12:6742675:G:A	Tcruzi	monocyte	-0.105498697088806	0.128027184852582	0.19401924189626
LAG3	chr12:6742675:G:A	Tcruzi	B	-0.0153854028210766	0.0974026966722244	0.406567925870833
LAG3	chr12:6742675:G:A	Tcruzi	CD4T	-0.104643271262766	0.0960975555108109	0.130893385960695
LAG3	chr12:6761432:C:A	NI	NK	0.00435161687887664	0.0312428124687854	0.638559236425031
LAG3	chr12:6761432:C:A	NI	CD8T	0.00207711495746864	0.0321739511197789	0.658682544757791
LAG3	chr12:6761432:C:A	NI	monocyte	-0.0305209567458802	0.0619821596515793	0.483935441423896
LAG3	chr12:6761432:C:A	NI	B	0.00546974213735173	0.0387454110474576	0.640847764238964
LAG3	chr12:6761432:C:A	NI	CD4T	0.00035396637852108	0.0420855454228261	0.664778604840317
LAG3	chr12:6761432:C:A	IAV	NK	0.00436989800759079	0.0283489781661585	0.634863230142137
LAG3	chr12:6761432:C:A	IAV	CD8T	0.00255717939164796	0.0243959852677837	0.647586546630014
LAG3	chr12:6761432:C:A	IAV	monocyte	-0.0350385196140086	0.0650286483370453	0.476706746804935
LAG3	chr12:6761432:C:A	IAV	B	0.00405578068855161	0.0334302087827013	0.646817916439058
LAG3	chr12:6761432:C:A	IAV	CD4T	0.00427285220940008	0.0319556445963725	0.64145437486892
LAG3	chr12:6761432:C:A	LPS	NK	0.00183396568081421	0.029914736269994	0.655191699557759
LAG3	chr12:6761432:C:A	LPS	CD8T	0.00428382606733443	0.0263944496970988	0.626940203595489
LAG3	chr12:6761432:C:A	LPS	monocyte	-0.030837080450736	0.0613201192723239	0.494532369912931
LAG3	chr12:6761432:C:A	LPS	B	-0.000250217138104668	0.0377564935171659	0.67380940945925
LAG3	chr12:6761432:C:A	LPS	CD4T	-0.00208872343609754	0.0354820491665141	0.660589433458876
LAG3	chr12:6761432:C:A	Tcruzi	NK	0.00137511885416142	0.0325186709053938	0.662546071417051
LAG3	chr12:6761432:C:A	Tcruzi	CD8T	0.00327486906353947	0.0309497925664524	0.645605866501052
LAG3	chr12:6761432:C:A	Tcruzi	monocyte	-0.0305292748462202	0.0597048099637914	0.503066234627016
LAG3	chr12:6761432:C:A	Tcruzi	B	0.00586145302072137	0.037327765498592	0.634876165361115
LAG3	chr12:6761432:C:A	Tcruzi	CD4T	-0.000713038514353554	0.0387378971383153	0.676755567153505
LAG3	chr12:6784313:C:T	NI	NK	-0.00382071585931282	0.021578943438123	0.481218763091062
LAG3	chr12:6784313:C:T	NI	CD8T	-0.0206535781433949	0.0225460149947383	0.241182536114411
LAG3	chr12:6784313:C:T	NI	monocyte	0.00728759111278434	0.0347302352544181	0.491272097291043
LAG3	chr12:6784313:C:T	NI	B	-0.0135174679561333	0.0276669367825485	0.370425774807998
LAG3	chr12:6784313:C:T	NI	CD4T	-0.0554016629944415	0.0390799764066976	0.125110732693457
LAG3	chr12:6784313:C:T	IAV	NK	0.00470358147921627	0.0205157657921255	0.501992805232724
LAG3	chr12:6784313:C:T	IAV	CD8T	-0.00778181115665396	0.0164794301341714	0.374818910621705
LAG3	chr12:6784313:C:T	IAV	monocyte	-0.00916358711591012	0.0270828436307407	0.435049316485599
LAG3	chr12:6784313:C:T	IAV	B	-0.00292832370352812	0.0248208569742846	0.488514526507578
LAG3	chr12:6784313:C:T	IAV	CD4T	-0.0303699587892208	0.0223956392150471	0.15736443573806
LAG3	chr12:6784313:C:T	LPS	NK	-0.000579920699446357	0.0205225207744203	0.527300518119191
LAG3	chr12:6784313:C:T	LPS	CD8T	-0.00886983636063986	0.0161301067518297	0.348954031351899
LAG3	chr12:6784313:C:T	LPS	monocyte	0.0035012277599511	0.0330136961372376	0.532711755180184
LAG3	chr12:6784313:C:T	LPS	B	-0.015215552791572	0.0281418939444361	0.348803251797133
LAG3	chr12:6784313:C:T	LPS	CD4T	-0.0548113788810898	0.0341174589163699	0.122986726834608
LAG3	chr12:6784313:C:T	Tcruzi	NK	0.00261761788128935	0.0247575945067206	0.548725471769675
LAG3	chr12:6784313:C:T	Tcruzi	CD8T	-0.0144095424967978	0.0208683396932777	0.302241579158784
LAG3	chr12:6784313:C:T	Tcruzi	monocyte	0.00146482612953085	0.0313482958188655	0.555388075946561
LAG3	chr12:6784313:C:T	Tcruzi	B	-0.00679335554941406	0.026301517242952	0.442348020566438
LAG3	chr12:6784313:C:T	Tcruzi	CD4T	-0.0420022293525629	0.0321168385245231	0.154186534952038
LAG3	chr12:6800276:T:C	NI	NK	-0.040604634920612	0.028864831261265	0.0829427845311891
LAG3	chr12:6800276:T:C	NI	CD8T	0.00919160488732393	0.0263640283003089	0.373822830317565
LAG3	chr12:6800276:T:C	NI	monocyte	-0.0224451234348008	0.0425144514770986	0.310171439043799
LAG3	chr12:6800276:T:C	NI	B	0.03153834213295	0.035786118079135	0.194712101065603
LAG3	chr12:6800276:T:C	NI	CD4T	0.0538964372081946	0.0381664316166956	0.0779932334579466
LAG3	chr12:6800276:T:C	IAV	NK	-0.0557520576899277	0.0283612061506953	0.0294931739669609
LAG3	chr12:6800276:T:C	IAV	CD8T	0.00793529457221591	0.0209782914906461	0.371100417026844
LAG3	chr12:6800276:T:C	IAV	monocyte	0.00503695215076965	0.0334564274072799	0.452439857271866
LAG3	chr12:6800276:T:C	IAV	B	0.00291521882066166	0.0326719580737254	0.46058965374669
LAG3	chr12:6800276:T:C	IAV	CD4T	0.0203095888056564	0.021690730984688	0.182513444435773
LAG3	chr12:6800276:T:C	LPS	NK	-0.0686093963218285	0.0316902698548573	0.022613302476219
LAG3	chr12:6800276:T:C	LPS	CD8T	-0.0102852079740271	0.0184443329909422	0.298840385601654
LAG3	chr12:6800276:T:C	LPS	monocyte	-0.00455777070140434	0.0409416610083551	0.46470656663745
LAG3	chr12:6800276:T:C	LPS	B	0.0414731096991897	0.0387345433273305	0.142677512075542
LAG3	chr12:6800276:T:C	LPS	CD4T	0.044706348692899	0.0258633712534288	0.0491102292458794
LAG3	chr12:6800276:T:C	Tcruzi	NK	-0.0622551982984653	0.0378709725050505	0.0440686310418949
LAG3	chr12:6800276:T:C	Tcruzi	CD8T	0.00867633011279533	0.0252943837944363	0.376631578708132
LAG3	chr12:6800276:T:C	Tcruzi	monocyte	0.00643116932355974	0.0394938399656791	0.447241241018167
LAG3	chr12:6800276:T:C	Tcruzi	B	0.0268309891933214	0.0344760920396702	0.223586420917046
LAG3	chr12:6800276:T:C	Tcruzi	CD4T	0.0345503175427381	0.0337366091372929	0.154966256183888
LAG3	chr12:6804734:T:C	NI	NK	0.0148261756458527	0.0447856990248946	0.461043445608535
LAG3	chr12:6804734:T:C	NI	CD8T	0.0194271866178742	0.0484933852081488	0.449541634431583
LAG3	chr12:6804734:T:C	NI	monocyte	0.0615650867368447	0.0795267549886691	0.285338200381497
LAG3	chr12:6804734:T:C	NI	B	-0.00107274053448807	0.0542818096080487	0.567944598893496
LAG3	chr12:6804734:T:C	NI	CD4T	-0.0378795457684647	0.0598241746111622	0.337434887879785
LAG3	chr12:6804734:T:C	IAV	NK	0.00143795135102579	0.0392717404835966	0.561132065091255
LAG3	chr12:6804734:T:C	IAV	CD8T	0.000293730123258106	0.0323442938561708	0.5705722178275
LAG3	chr12:6804734:T:C	IAV	monocyte	0.0234241308217259	0.0547814996092358	0.415567520211316
LAG3	chr12:6804734:T:C	IAV	B	0.0325517840574409	0.0590699263006675	0.385444551191485
LAG3	chr12:6804734:T:C	IAV	CD4T	-0.0505326981149587	0.0498597355002489	0.233583834090589
LAG3	chr12:6804734:T:C	LPS	NK	0.0116632045929565	0.0418268786911719	0.479707876620303
LAG3	chr12:6804734:T:C	LPS	CD8T	0.00411808592947151	0.032352648017328	0.536166494881085
LAG3	chr12:6804734:T:C	LPS	monocyte	0.0716229406742755	0.0855494663997453	0.264286055718039
LAG3	chr12:6804734:T:C	LPS	B	0.0150442127823293	0.0560169860189314	0.485934455219893
LAG3	chr12:6804734:T:C	LPS	CD4T	-0.0545760230476483	0.0548502523128949	0.236490109983651
LAG3	chr12:6804734:T:C	Tcruzi	NK	0.0205070142754868	0.0505298060547254	0.434635688863978
LAG3	chr12:6804734:T:C	Tcruzi	CD8T	0.0100275868200167	0.0424793844249863	0.505237897577648
LAG3	chr12:6804734:T:C	Tcruzi	monocyte	0.0600083876266922	0.0764145471998242	0.293428328624645
LAG3	chr12:6804734:T:C	Tcruzi	B	0.0169828298404056	0.0538262621250313	0.469425356677267
LAG3	chr12:6804734:T:C	Tcruzi	CD4T	-0.037471422268155	0.0560758474035266	0.330024573391062
LAG3	chr12:6810034:C:T	NI	NK	-0.0188854085307211	0.0560087221936022	0.520405698061952
LAG3	chr12:6810034:C:T	NI	CD8T	-0.0330221259864853	0.0686201528223329	0.469720175431774
LAG3	chr12:6810034:C:T	NI	monocyte	-0.0191335223178641	0.0810496652721525	0.530866253647557
LAG3	chr12:6810034:C:T	NI	B	0.00885710651536718	0.0664655707536787	0.608070722116169
LAG3	chr12:6810034:C:T	NI	CD4T	-0.0339992582447227	0.0810904715715779	0.484006746784805
LAG3	chr12:6810034:C:T	IAV	NK	-0.00673865497420676	0.047175191488006	0.576978137754055
LAG3	chr12:6810034:C:T	IAV	CD8T	-0.0156484278014794	0.0444237919248207	0.515277558072159
LAG3	chr12:6810034:C:T	IAV	monocyte	-0.0015679771558747	0.0627427684420127	0.616256928925469
LAG3	chr12:6810034:C:T	IAV	B	0.00845402922856717	0.057417748994103	0.602897224758849
LAG3	chr12:6810034:C:T	IAV	CD4T	-0.00951099306343229	0.0545988739714075	0.56918087806015
LAG3	chr12:6810034:C:T	LPS	NK	-0.00583599769649197	0.0509926804307629	0.579670953957711
LAG3	chr12:6810034:C:T	LPS	CD8T	-0.0174768721966334	0.0484038925156512	0.509075477464667
LAG3	chr12:6810034:C:T	LPS	monocyte	-0.0102095959112472	0.0771020764399896	0.575275296381747
LAG3	chr12:6810034:C:T	LPS	B	0.00167663120671499	0.0625588664873936	0.626334704355014
LAG3	chr12:6810034:C:T	LPS	CD4T	-0.0206572571005681	0.063471129915135	0.521940424738857
LAG3	chr12:6810034:C:T	Tcruzi	NK	-0.0163820761981817	0.0568415792220166	0.533228573531764
LAG3	chr12:6810034:C:T	Tcruzi	CD8T	-0.0360199853112241	0.0711897093240433	0.455367564303119
LAG3	chr12:6810034:C:T	Tcruzi	monocyte	-0.0127651811503127	0.0757087904588467	0.571886334698312
LAG3	chr12:6810034:C:T	Tcruzi	B	0.00912634898929829	0.0640694908067177	0.603847893699355
LAG3	chr12:6810034:C:T	Tcruzi	CD4T	-0.0264444161448959	0.071352737556998	0.50868599159712
LAG3	chr12:6831648:C:T	NI	NK	-0.0189406672308644	0.0423320798166548	0.486160736041422
LAG3	chr12:6831648:C:T	NI	CD8T	-0.0232874727790031	0.0451351035715786	0.465971997470683
LAG3	chr12:6831648:C:T	NI	monocyte	-0.0395940383085475	0.0741211152445157	0.422421482243443
LAG3	chr12:6831648:C:T	NI	B	-0.0135602775622626	0.0492930811602106	0.544481452994164
LAG3	chr12:6831648:C:T	NI	CD4T	-0.00306972824723282	0.0539216460480639	0.593794705917525
LAG3	chr12:6831648:C:T	IAV	NK	-0.0139234175186525	0.0368641631796532	0.508736047135995
LAG3	chr12:6831648:C:T	IAV	CD8T	-0.0138946711408161	0.0331129502311703	0.495053294319183
LAG3	chr12:6831648:C:T	IAV	monocyte	-0.0129267527256958	0.0496343463108665	0.547810348939966
LAG3	chr12:6831648:C:T	IAV	B	-0.00930968534273461	0.0425249418153246	0.561013224232239
LAG3	chr12:6831648:C:T	IAV	CD4T	-0.000141888915279336	0.0403247480100409	0.622326543352855
LAG3	chr12:6831648:C:T	LPS	NK	-0.0134978882936535	0.038836382424872	0.50926547123205
LAG3	chr12:6831648:C:T	LPS	CD8T	-0.0252215771951024	0.0400551737546166	0.420414584894404
LAG3	chr12:6831648:C:T	LPS	monocyte	-0.0223304666646261	0.0631415952267281	0.503329706830057
LAG3	chr12:6831648:C:T	LPS	B	-0.0158857239797931	0.0500955138214412	0.523617822904477
LAG3	chr12:6831648:C:T	LPS	CD4T	-0.0166116286215252	0.0451632005676063	0.510556751725887
LAG3	chr12:6831648:C:T	Tcruzi	NK	-0.0177108281987179	0.0441884242382943	0.497217589705651
LAG3	chr12:6831648:C:T	Tcruzi	CD8T	-0.0308605409912817	0.0500214403096402	0.425908399114968
LAG3	chr12:6831648:C:T	Tcruzi	monocyte	-0.0277548445103024	0.0643623170959668	0.489317375150888
LAG3	chr12:6831648:C:T	Tcruzi	B	-0.0107782433782586	0.0465136753707694	0.554971593052258
LAG3	chr12:6831648:C:T	Tcruzi	CD4T	0.00293845532718596	0.0533300236261281	0.630020490389033
LAG3	chr12:6831857:G:A	NI	NK	-0.00765679192102116	0.0176200788559519	0.642282519737959
LAG3	chr12:6831857:G:A	NI	CD8T	-0.0019527252332917	0.0142223644040967	0.72841025491845
LAG3	chr12:6831857:G:A	NI	monocyte	0.0137503030630601	0.0301635803671785	0.583296097752387
LAG3	chr12:6831857:G:A	NI	B	0.00210831395988433	0.0177818672852552	0.739426478779707
LAG3	chr12:6831857:G:A	NI	CD4T	-0.00273467255880985	0.0201578452413172	0.716472426875206
LAG3	chr12:6831857:G:A	IAV	NK	-0.00572636353821465	0.0147254477931434	0.658025967466322
LAG3	chr12:6831857:G:A	IAV	CD8T	-9.76868329747854e-05	0.0110475404518937	0.758009811489052
LAG3	chr12:6831857:G:A	IAV	monocyte	0.00989215677647941	0.0221587486620048	0.637794987042097
LAG3	chr12:6831857:G:A	IAV	B	0.00164426980663675	0.015681478865914	0.74268826604471
LAG3	chr12:6831857:G:A	IAV	CD4T	-0.00284487821084454	0.013583353667702	0.712904161952415
LAG3	chr12:6831857:G:A	LPS	NK	-0.00817785246090707	0.0175814980227124	0.626539340304718
LAG3	chr12:6831857:G:A	LPS	CD8T	-0.00266502463314173	0.0113912038244627	0.69866584383408
LAG3	chr12:6831857:G:A	LPS	monocyte	0.00823685638581591	0.0254068882844735	0.651731282813228
LAG3	chr12:6831857:G:A	LPS	B	0.00694896737964407	0.0214705379510411	0.678476509487462
LAG3	chr12:6831857:G:A	LPS	CD4T	-0.00133423515587489	0.0147913064307497	0.737587756523898
LAG3	chr12:6831857:G:A	Tcruzi	NK	-0.00650129730440237	0.0177877732400813	0.660113080095723
LAG3	chr12:6831857:G:A	Tcruzi	CD8T	-0.000899502024767522	0.0137382922670577	0.742243994468793
LAG3	chr12:6831857:G:A	Tcruzi	monocyte	0.0152373139679745	0.0299035056862001	0.596215030412579
LAG3	chr12:6831857:G:A	Tcruzi	B	0.00187619946407507	0.0170614263678316	0.737335651700467
LAG3	chr12:6831857:G:A	Tcruzi	CD4T	-0.000634618794112883	0.0172483843570472	0.751873908758957
LAG3	chr12:6845700:G:A	NI	NK	0.00457073563676233	0.0423161639605096	0.596280241220777
LAG3	chr12:6845700:G:A	NI	CD8T	0.0262378882136049	0.0511985643504507	0.476637061372034
LAG3	chr12:6845700:G:A	NI	monocyte	-0.00902415956884207	0.06294900264937	0.589172543135109
LAG3	chr12:6845700:G:A	NI	B	0.0202383106354785	0.0533078955482083	0.521340568819453
LAG3	chr12:6845700:G:A	NI	CD4T	0.0246293649016848	0.0599971351043649	0.500660088832635
LAG3	chr12:6845700:G:A	IAV	NK	0.0135205031129997	0.0393231376504878	0.532284375753647
LAG3	chr12:6845700:G:A	IAV	CD8T	0.0168748772001716	0.0372852795907994	0.496326152191511
LAG3	chr12:6845700:G:A	IAV	monocyte	-0.00399353613071382	0.0490991909510618	0.633866674502052
LAG3	chr12:6845700:G:A	IAV	B	0.0129751929545809	0.0435434455404388	0.547203396267283
LAG3	chr12:6845700:G:A	IAV	CD4T	0.0211686766340868	0.047557722236711	0.501223747048421
LAG3	chr12:6845700:G:A	LPS	NK	0.0142377871868008	0.0419480064020473	0.527861581933401
LAG3	chr12:6845700:G:A	LPS	CD8T	0.0183240546220405	0.0395616055027874	0.489344884953041
LAG3	chr12:6845700:G:A	LPS	monocyte	-0.00265071483957544	0.0601007208764053	0.631168314420395
LAG3	chr12:6845700:G:A	LPS	B	0.0196986924874088	0.0526746711683911	0.517155171399288
LAG3	chr12:6845700:G:A	LPS	CD4T	0.0248101556809879	0.0536439534026684	0.489758573665088
LAG3	chr12:6845700:G:A	Tcruzi	NK	0.0122877644390225	0.0437585347088969	0.54850212010601
LAG3	chr12:6845700:G:A	Tcruzi	CD8T	0.0213233310014974	0.0464530220292039	0.493494245256436
LAG3	chr12:6845700:G:A	Tcruzi	monocyte	-0.00910767410613033	0.0602343369204863	0.608211481979251
LAG3	chr12:6845700:G:A	Tcruzi	B	0.0188137862904901	0.0505576195205135	0.521933925034143
LAG3	chr12:6845700:G:A	Tcruzi	CD4T	0.0227245076795765	0.0556088371106041	0.509268031501544
LAG3	chr12:6866342:C:T	NI	NK	0.0254160262750197	0.0415733499171828	0.275491723871674
LAG3	chr12:6866342:C:T	NI	CD8T	0.0534144990948373	0.0432271833402873	0.121388109982747
LAG3	chr12:6866342:C:T	NI	monocyte	0.128194079259184	0.082809908467155	0.0592941439779608
LAG3	chr12:6866342:C:T	NI	B	0.0508832015169636	0.0539321293710123	0.180807080473918
LAG3	chr12:6866342:C:T	NI	CD4T	0.0535094628714099	0.0546272379790126	0.173436737839219
LAG3	chr12:6866342:C:T	IAV	NK	0.023823953900751	0.0374926812483638	0.268250221778016
LAG3	chr12:6866342:C:T	IAV	CD8T	0.0460106915888375	0.0352533541138559	0.103909376757416
LAG3	chr12:6866342:C:T	IAV	monocyte	0.104590336169971	0.0680555235624852	0.0646209549760537
LAG3	chr12:6866342:C:T	IAV	B	0.0376943634078193	0.0467737238703003	0.215528811047965
LAG3	chr12:6866342:C:T	IAV	CD4T	0.0657310347510062	0.0426511122208784	0.0783747189849019
LAG3	chr12:6866342:C:T	LPS	NK	0.0394300868315616	0.0405081525055891	0.176242990603409
LAG3	chr12:6866342:C:T	LPS	CD8T	0.0312889987986695	0.032367577869188	0.183163852194691
LAG3	chr12:6866342:C:T	LPS	monocyte	0.105367700652708	0.0750762277461266	0.0820279740345637
LAG3	chr12:6866342:C:T	LPS	B	0.0568650571513958	0.0552422735269827	0.156849112708262
LAG3	chr12:6866342:C:T	LPS	CD4T	0.0520273310252492	0.0439471806983152	0.136566529375621
LAG3	chr12:6866342:C:T	Tcruzi	NK	0.0325059036257309	0.045030114449254	0.239483074921978
LAG3	chr12:6866342:C:T	Tcruzi	CD8T	0.0582281800913174	0.0429871823593974	0.0980618875328055
LAG3	chr12:6866342:C:T	Tcruzi	monocyte	0.128871486028764	0.082435585310307	0.0599026721555641
LAG3	chr12:6866342:C:T	Tcruzi	B	0.0576933803870159	0.0535823341903183	0.145051052453128
LAG3	chr12:6866342:C:T	Tcruzi	CD4T	0.0582958234310134	0.0513340195358522	0.140174651666791
LAIR1	chr19:54306114:C:T	NI	NK	0.0189115783395653	0.0618564171759858	0.423767515680493
LAIR1	chr19:54306114:C:T	NI	CD8T	-0.0179239507748035	0.0636442247175281	0.425997471353767
LAIR1	chr19:54306114:C:T	NI	monocyte	0.0844701043520776	0.0746687421475222	0.148607527360251
LAIR1	chr19:54306114:C:T	NI	B	-0.0762921023691201	0.0744455235348207	0.178310988798459
LAIR1	chr19:54306114:C:T	NI	CD4T	-0.0257026764565764	0.0750138788936458	0.398435761191092
LAIR1	chr19:54306114:C:T	IAV	NK	0.0157766709403702	0.0570850847911163	0.433281871818148
LAIR1	chr19:54306114:C:T	IAV	CD8T	0.00118268992106841	0.0524382614338991	0.528736865409037
LAIR1	chr19:54306114:C:T	IAV	monocyte	0.0705568658605024	0.0638883306359063	0.158403676344835
LAIR1	chr19:54306114:C:T	IAV	B	-0.0776348969308802	0.0729431616879004	0.16127250643723
LAIR1	chr19:54306114:C:T	IAV	CD4T	-0.038125903458363	0.0661641910706394	0.322006245140385
LAIR1	chr19:54306114:C:T	LPS	NK	0.0151477529884463	0.0608259288074421	0.442399430262345
LAIR1	chr19:54306114:C:T	LPS	CD8T	-0.00503654439981495	0.0566511541988388	0.492980713398321
LAIR1	chr19:54306114:C:T	LPS	monocyte	0.0932946222194577	0.0726561866818395	0.12150268350025
LAIR1	chr19:54306114:C:T	LPS	B	-0.0928216564942316	0.0823129578660557	0.147931354870184
LAIR1	chr19:54306114:C:T	LPS	CD4T	-0.0382351093099701	0.0720383592858059	0.336455976194513
LAIR1	chr19:54306114:C:T	Tcruzi	NK	0.0230142042147384	0.0649847467530454	0.405873835427582
LAIR1	chr19:54306114:C:T	Tcruzi	CD8T	-0.00823385679950764	0.0613232074541852	0.47611040091829
LAIR1	chr19:54306114:C:T	Tcruzi	monocyte	0.0875469732631137	0.0752017099288338	0.144556250861932
LAIR1	chr19:54306114:C:T	Tcruzi	B	-0.0973544264796803	0.0843118861018983	0.138002225900845
LAIR1	chr19:54306114:C:T	Tcruzi	CD4T	-0.0375659853039468	0.0727971264567905	0.341430313877523
LAIR1	chr19:54348134:T:C	NI	NK	0.29635025748374	0.0684878505916102	1.14287076127353e-06
LAIR1	chr19:54348134:T:C	NI	CD8T	0.245718956890955	0.064088687216389	5.05686300379395e-05
LAIR1	chr19:54348134:T:C	NI	monocyte	0.0912629684211079	0.0589943936597627	0.0594997331444501
LAIR1	chr19:54348134:T:C	NI	B	-0.0405762024404938	0.0620414683479336	0.257284773889879
LAIR1	chr19:54348134:T:C	NI	CD4T	0.17970385740931	0.0685499917776589	0.00427491678976325
LAIR1	chr19:54348134:T:C	IAV	NK	0.260828041780021	0.064671007617946	5.00647418671372e-06
LAIR1	chr19:54348134:T:C	IAV	CD8T	0.137800797211829	0.0606527851205865	0.0143686791050003
LAIR1	chr19:54348134:T:C	IAV	monocyte	0.0288114646078427	0.0534029877305912	0.29298055936826
LAIR1	chr19:54348134:T:C	IAV	B	-0.0395243619525503	0.0603140546660208	0.256571767235122
LAIR1	chr19:54348134:T:C	IAV	CD4T	0.125055673280124	0.0586890746112545	0.0168274047833959
LAIR1	chr19:54348134:T:C	LPS	NK	0.250298901943217	0.0645900959212191	3.66417513354786e-05
LAIR1	chr19:54348134:T:C	LPS	CD8T	0.190056010442036	0.0608840643031913	0.00111302403334826
LAIR1	chr19:54348134:T:C	LPS	monocyte	0.0138646416675695	0.0512787795400945	0.39235827342229
LAIR1	chr19:54348134:T:C	LPS	B	-0.0776139548692076	0.0645995662111477	0.112216709419166
LAIR1	chr19:54348134:T:C	LPS	CD4T	0.0942694900307085	0.0661253352463972	0.0785947517379039
LAIR1	chr19:54348134:T:C	Tcruzi	NK	0.310894742648813	0.0746088909104188	2.07808371560072e-06
LAIR1	chr19:54348134:T:C	Tcruzi	CD8T	0.26897716401284	0.0671925251882206	8.76864065216134e-06
LAIR1	chr19:54348134:T:C	Tcruzi	monocyte	0.0403472755608902	0.062284137246461	0.256248951063983
LAIR1	chr19:54348134:T:C	Tcruzi	B	-0.0335657156382574	0.062364688741121	0.295701101563024
LAIR1	chr19:54348134:T:C	Tcruzi	CD4T	0.163937747978032	0.0672140232696477	0.00742337314913246
LAIR1	chr19:54352019:T:G	NI	NK	-0.990084026331473	0.118551911170622	0
LAIR1	chr19:54352019:T:G	NI	CD8T	-0.720847115058191	0.116908275980568	8.40586489303519e-10
LAIR1	chr19:54352019:T:G	NI	monocyte	-0.0946466646099107	0.106047064200571	0.186016584073049
LAIR1	chr19:54352019:T:G	NI	B	0.180322338163976	0.113063468946471	0.0551408112571144
LAIR1	chr19:54352019:T:G	NI	CD4T	-0.421434583741004	0.125294072911137	0.000392045783951689
LAIR1	chr19:54352019:T:G	IAV	NK	-0.831484628846065	0.111914441845223	9.07052211118753e-14
LAIR1	chr19:54352019:T:G	IAV	CD8T	-0.5508709270506	0.117572030400617	4.34083023204135e-06
LAIR1	chr19:54352019:T:G	IAV	monocyte	-0.0794496771263903	0.103888114898876	0.222048695622093
LAIR1	chr19:54352019:T:G	IAV	B	0.0549331612058117	0.11224212692502	0.312031394210338
LAIR1	chr19:54352019:T:G	IAV	CD4T	-0.276701056187872	0.10800869771185	0.0052929635100788
LAIR1	chr19:54352019:T:G	LPS	NK	-0.863623687119861	0.118213028817724	1.93989269092754e-12
LAIR1	chr19:54352019:T:G	LPS	CD8T	-0.692027585157162	0.115465309463374	1.66452784888804e-09
LAIR1	chr19:54352019:T:G	LPS	monocyte	-0.199341573121096	0.0903647493813606	0.0136764725541525
LAIR1	chr19:54352019:T:G	LPS	B	0.138237879437296	0.114195565670667	0.112887478217298
LAIR1	chr19:54352019:T:G	LPS	CD4T	-0.211042983859524	0.120601537599098	0.0404477485690005
LAIR1	chr19:54352019:T:G	Tcruzi	NK	-0.948906475798798	0.128493128084704	8.21898105130003e-13
LAIR1	chr19:54352019:T:G	Tcruzi	CD8T	-0.622894309509886	0.118341555200581	5.48044964077121e-07
LAIR1	chr19:54352019:T:G	Tcruzi	monocyte	-0.110366744118413	0.12130680904939	0.181307147254109
LAIR1	chr19:54352019:T:G	Tcruzi	B	0.225956711610437	0.115299106273022	0.0245358021054802
LAIR1	chr19:54352019:T:G	Tcruzi	CD4T	-0.492637976085247	0.123723636171198	3.21207741447171e-05
LAIR1	chr19:54360742:G:A	NI	NK	0.229388277241554	0.059325497135072	2.62067317944968e-05
LAIR1	chr19:54360742:G:A	NI	CD8T	0.216265678653966	0.0566035973185395	5.72083402860792e-05
LAIR1	chr19:54360742:G:A	NI	monocyte	0.134138223329407	0.0504159405770042	0.00373851047277883
LAIR1	chr19:54360742:G:A	NI	B	-0.121917791196142	0.0556186861948358	0.0123880357055403
LAIR1	chr19:54360742:G:A	NI	CD4T	0.184607929592062	0.0596549146668958	0.00103575500550014
LAIR1	chr19:54360742:G:A	IAV	NK	0.178309517585445	0.0545473679734064	0.000478966150033666
LAIR1	chr19:54360742:G:A	IAV	CD8T	0.173537860219787	0.0576197059479943	0.000932741496850415
LAIR1	chr19:54360742:G:A	IAV	monocyte	0.130820247842974	0.0472461055530134	0.00240190146521774
LAIR1	chr19:54360742:G:A	IAV	B	-0.124856268535693	0.056935717727069	0.010920402402532
LAIR1	chr19:54360742:G:A	IAV	CD4T	0.111102448469607	0.0513953225926428	0.0163767285597556
LAIR1	chr19:54360742:G:A	LPS	NK	0.204891678337945	0.0570952543646954	0.000134343504887678
LAIR1	chr19:54360742:G:A	LPS	CD8T	0.194788530990057	0.0560201769814544	0.000186063968301305
LAIR1	chr19:54360742:G:A	LPS	monocyte	0.0816115423730092	0.0428200743744258	0.0285539695661299
LAIR1	chr19:54360742:G:A	LPS	B	-0.0885186962473176	0.0546370544010823	0.0510817633139433
LAIR1	chr19:54360742:G:A	LPS	CD4T	0.135827175967447	0.0565754015687961	0.00894179254213128
LAIR1	chr19:54360742:G:A	Tcruzi	NK	0.212204642510243	0.0626477372534184	0.000342279602598025
LAIR1	chr19:54360742:G:A	Tcruzi	CD8T	0.13462238422385	0.0581716097617852	0.0135594164735011
LAIR1	chr19:54360742:G:A	Tcruzi	monocyte	0.105821809754896	0.0542019750904195	0.0257164525710659
LAIR1	chr19:54360742:G:A	Tcruzi	B	-0.0947631132503639	0.0556799302997439	0.0420706744197648
LAIR1	chr19:54360742:G:A	Tcruzi	CD4T	0.243081776049268	0.0626796744228451	1.67793563580104e-05
LAIR1	chr19:54386696:T:C	NI	NK	0.175671553366724	0.0570203862745747	0.000613441448473738
LAIR1	chr19:54386696:T:C	NI	CD8T	0.163363209601491	0.0554943512163564	0.00120950012125018
LAIR1	chr19:54386696:T:C	NI	monocyte	0.0552296991929847	0.0503021714561634	0.135224240835935
LAIR1	chr19:54386696:T:C	NI	B	-0.152060771844632	0.0553903545974164	0.00205997138301972
LAIR1	chr19:54386696:T:C	NI	CD4T	0.103684027937754	0.0585825553792572	0.0379433837434896
LAIR1	chr19:54386696:T:C	IAV	NK	0.161401772041711	0.054562085916973	0.000855487268508163
LAIR1	chr19:54386696:T:C	IAV	CD8T	0.0807887590298901	0.0530148837830318	0.0645166931259416
LAIR1	chr19:54386696:T:C	IAV	monocyte	0.0806586945077222	0.0477318026362112	0.0425479746402618
LAIR1	chr19:54386696:T:C	IAV	B	-0.097095587466822	0.0524824670561364	0.0295409026469494
LAIR1	chr19:54386696:T:C	IAV	CD4T	0.074594548178057	0.0500723586406114	0.0676509542339892
LAIR1	chr19:54386696:T:C	LPS	NK	0.1321213842806	0.0544676919850478	0.00763371424101928
LAIR1	chr19:54386696:T:C	LPS	CD8T	0.127343116370142	0.053109158826683	0.00750055099664896
LAIR1	chr19:54386696:T:C	LPS	monocyte	0.0321298507698474	0.0434317484232404	0.229293655686454
LAIR1	chr19:54386696:T:C	LPS	B	-0.174644635728422	0.0584822667925672	0.000684392584394566
LAIR1	chr19:54386696:T:C	LPS	CD4T	0.0587475516583563	0.0558562822871499	0.145385437658208
LAIR1	chr19:54386696:T:C	Tcruzi	NK	0.185387938033951	0.0615230783040013	0.000727975194329349
LAIR1	chr19:54386696:T:C	Tcruzi	CD8T	0.154682375086379	0.0554894714681679	0.0020990840639935
LAIR1	chr19:54386696:T:C	Tcruzi	monocyte	-0.00232692295120859	0.053992143556791	0.488617818773233
LAIR1	chr19:54386696:T:C	Tcruzi	B	-0.0977651941320126	0.0532434941326345	0.0324043096564811
LAIR1	chr19:54386696:T:C	Tcruzi	CD4T	0.120331951845632	0.057764076424084	0.0169489110845266
LAIR1	chr19:54388013:A:C	NI	NK	-0.284392543623065	0.112960203210561	0.0043703937030013
LAIR1	chr19:54388013:A:C	NI	CD8T	-0.412179591235941	0.113324895406605	0.000101148168772269
LAIR1	chr19:54388013:A:C	NI	monocyte	-0.399555699226699	0.115068216995286	0.000104167708155911
LAIR1	chr19:54388013:A:C	NI	B	-0.0549341832159248	0.109673106028671	0.301783389772359
LAIR1	chr19:54388013:A:C	NI	CD4T	-0.633746248722556	0.143140113555018	1.63639095829282e-07
LAIR1	chr19:54388013:A:C	IAV	NK	-0.203166640377346	0.104187140374276	0.0254405247609992
LAIR1	chr19:54388013:A:C	IAV	CD8T	-0.19453150504208	0.10070379903141	0.029649242417528
LAIR1	chr19:54388013:A:C	IAV	monocyte	-0.232492794477118	0.0980575938531777	0.00808975338028284
LAIR1	chr19:54388013:A:C	IAV	B	-0.0168806614489908	0.106932943156552	0.423599651785963
LAIR1	chr19:54388013:A:C	IAV	CD4T	-0.387033771681855	0.107803833836241	0.000192272332423693
LAIR1	chr19:54388013:A:C	LPS	NK	-0.230431787421198	0.109028697902203	0.0176370856071115
LAIR1	chr19:54388013:A:C	LPS	CD8T	-0.306642467306487	0.103752773356163	0.0017130286142627
LAIR1	chr19:54388013:A:C	LPS	monocyte	-0.168683239012719	0.0973851959209694	0.0431734607367504
LAIR1	chr19:54388013:A:C	LPS	B	0.00974479565858093	0.115852484508327	0.481478369484836
LAIR1	chr19:54388013:A:C	LPS	CD4T	-0.475864035891857	0.119935144261272	2.5943124215333e-05
LAIR1	chr19:54388013:A:C	Tcruzi	NK	-0.284833456870943	0.117896795950091	0.00653932262911572
LAIR1	chr19:54388013:A:C	Tcruzi	CD8T	-0.379213822423711	0.109972095003849	0.000281514914304837
LAIR1	chr19:54388013:A:C	Tcruzi	monocyte	-0.377063428826614	0.116860114220696	0.000257008131250736
LAIR1	chr19:54388013:A:C	Tcruzi	B	-0.00110370913547985	0.112121919357175	0.480361874106645
LAIR1	chr19:54388013:A:C	Tcruzi	CD4T	-0.532080056664688	0.125751195440178	3.305433785461e-06
LAIR1	chr19:54423692:G:T	NI	NK	-0.00712706621068221	0.0457661961851821	0.607845472300135
LAIR1	chr19:54423692:G:T	NI	CD8T	-0.0107255150511869	0.0523423848096887	0.593955411769992
LAIR1	chr19:54423692:G:T	NI	monocyte	-0.0132436142230135	0.0595096575782307	0.555744719690177
LAIR1	chr19:54423692:G:T	NI	B	-0.0151361412769863	0.0519254018791678	0.566648001803485
LAIR1	chr19:54423692:G:T	NI	CD4T	-0.00992460765975025	0.0632909644420022	0.5981539660179
LAIR1	chr19:54423692:G:T	IAV	NK	-0.00526103766120382	0.0420252718729849	0.615786456304856
LAIR1	chr19:54423692:G:T	IAV	CD8T	-0.00779232373137534	0.0398769507092217	0.596538605830471
LAIR1	chr19:54423692:G:T	IAV	monocyte	-0.0117139789584451	0.0470475920000809	0.576170408062887
LAIR1	chr19:54423692:G:T	IAV	B	-0.0116679071399454	0.0443073389396476	0.574786965300358
LAIR1	chr19:54423692:G:T	IAV	CD4T	-0.00873559703723279	0.0529503577237861	0.60480894910968
LAIR1	chr19:54423692:G:T	LPS	NK	-0.00975350035469252	0.0466467332828283	0.587117989766309
LAIR1	chr19:54423692:G:T	LPS	CD8T	-0.00854031482882912	0.0451806170290934	0.592575789832213
LAIR1	chr19:54423692:G:T	LPS	monocyte	-0.018636325835092	0.0572332759223023	0.539900043732789
LAIR1	chr19:54423692:G:T	LPS	B	-0.0151013417185869	0.0516073472955006	0.560635636406823
LAIR1	chr19:54423692:G:T	LPS	CD4T	-0.0106467087850395	0.0590375009073442	0.595073753536085
LAIR1	chr19:54423692:G:T	Tcruzi	NK	-0.00684583076529901	0.0471841580847923	0.608420079178909
LAIR1	chr19:54423692:G:T	Tcruzi	CD8T	-0.00962096084840943	0.0500946256547048	0.595263934713759
LAIR1	chr19:54423692:G:T	Tcruzi	monocyte	-0.0381250129294497	0.0923329505616541	0.482000022816562
LAIR1	chr19:54423692:G:T	Tcruzi	B	-0.0142247163261473	0.0491682580807333	0.564857619367589
LAIR1	chr19:54423692:G:T	Tcruzi	CD4T	-0.00650600073127583	0.0591787083052188	0.617428769492844
LAIR2	chr19:54421649:C:T	NI	NK	-0.0149094176626689	0.0521770373978148	0.55597171813239
LAIR2	chr19:54421649:C:T	NI	CD8T	-0.0130865061608628	0.0572685178808532	0.574036463955855
LAIR2	chr19:54421649:C:T	NI	monocyte	0.0191900614652404	0.0695965443321015	0.533985662763325
LAIR2	chr19:54421649:C:T	NI	B	-0.000694366637000119	0.0500215745849158	0.639434706480286
LAIR2	chr19:54421649:C:T	NI	CD4T	-0.0131338543925228	0.0701739247748254	0.578227429119634
LAIR2	chr19:54421649:C:T	IAV	NK	-0.0132491397977392	0.0481842924315764	0.559470215794815
LAIR2	chr19:54421649:C:T	IAV	CD8T	-0.0114427042435505	0.044100012846541	0.564073996807058
LAIR2	chr19:54421649:C:T	IAV	monocyte	0.0227408222861913	0.0626449011636535	0.527634604894067
LAIR2	chr19:54421649:C:T	IAV	B	0.00125781207026245	0.0430802644299932	0.638706332990649
LAIR2	chr19:54421649:C:T	IAV	CD4T	-0.0133480593577335	0.0601420376056466	0.576813006010353
LAIR2	chr19:54421649:C:T	LPS	NK	-0.0168500495887791	0.0538795116939417	0.542339626160308
LAIR2	chr19:54421649:C:T	LPS	CD8T	-0.0119016308256821	0.0497743142642994	0.565796333921693
LAIR2	chr19:54421649:C:T	LPS	monocyte	0.0261186223147747	0.0736564936239327	0.5173088934955
LAIR2	chr19:54421649:C:T	LPS	B	-0.000765954438028424	0.0499342825221625	0.634255943346848
LAIR2	chr19:54421649:C:T	LPS	CD4T	-0.0157407027546832	0.0668822427111966	0.568016710748727
LAIR2	chr19:54421649:C:T	Tcruzi	NK	-0.0165449482434902	0.0545883591948049	0.548566539708187
LAIR2	chr19:54421649:C:T	Tcruzi	CD8T	-0.0141948446214921	0.0557026721291066	0.564325740305061
LAIR2	chr19:54421649:C:T	Tcruzi	monocyte	0.0191271750620368	0.0664326450284047	0.550157655955225
LAIR2	chr19:54421649:C:T	Tcruzi	B	-0.000738865201680698	0.0472722462061988	0.637338455942412
LAIR2	chr19:54421649:C:T	Tcruzi	CD4T	-0.0140651980182585	0.0663484288109752	0.577770743629138
LAIR2	chr19:54425853:T:C	NI	NK	-0.0458463499499899	0.0546614848725695	0.298709582175969
LAIR2	chr19:54425853:T:C	NI	CD8T	-0.0493645466955079	0.0571596439667849	0.297586782614944
LAIR2	chr19:54425853:T:C	NI	monocyte	-0.0461554691587982	0.0618236635306469	0.317020403492919
LAIR2	chr19:54425853:T:C	NI	B	-0.0199144671633889	0.0417826991822929	0.430729641678891
LAIR2	chr19:54425853:T:C	NI	CD4T	-0.0371519948854462	0.0583125264104121	0.367649453489867
LAIR2	chr19:54425853:T:C	IAV	NK	-0.0393930653536761	0.0491972926353163	0.31124702055624
LAIR2	chr19:54425853:T:C	IAV	CD8T	-0.0310732416562239	0.0418791605690467	0.333056315647592
LAIR2	chr19:54425853:T:C	IAV	monocyte	-0.0162635363047732	0.0451066647802684	0.457600091649525
LAIR2	chr19:54425853:T:C	IAV	B	-0.00584499650913779	0.035182096113354	0.527069948138568
LAIR2	chr19:54425853:T:C	IAV	CD4T	-0.0305007029052212	0.0499130433202638	0.381139160876674
LAIR2	chr19:54425853:T:C	LPS	NK	-0.0413219989987903	0.0515095491851366	0.309859900776264
LAIR2	chr19:54425853:T:C	LPS	CD8T	-0.0473544587518922	0.054051528083203	0.28441106746821
LAIR2	chr19:54425853:T:C	LPS	monocyte	-0.029401436409751	0.0551233264958327	0.398227933926835
LAIR2	chr19:54425853:T:C	LPS	B	-0.0063387728156499	0.040493366754139	0.525008733658378
LAIR2	chr19:54425853:T:C	LPS	CD4T	-0.0306185513269626	0.053396508511017	0.39010057943636
LAIR2	chr19:54425853:T:C	Tcruzi	NK	-0.0377463482626487	0.0500122479380951	0.328733473179751
LAIR2	chr19:54425853:T:C	Tcruzi	CD8T	-0.0462765287117221	0.0543613247577422	0.299981300387072
LAIR2	chr19:54425853:T:C	Tcruzi	monocyte	-0.0529750798077549	0.065370388184722	0.304561657034416
LAIR2	chr19:54425853:T:C	Tcruzi	B	-0.0118585934187154	0.0383691772914848	0.481074030255562
LAIR2	chr19:54425853:T:C	Tcruzi	CD4T	-0.0368626628315193	0.0554688186282244	0.363917552549298
LAIR2	chr19:54476425:T:G	NI	NK	0.338392796666055	0.0550778253253714	1.63181935119652e-09
LAIR2	chr19:54476425:T:G	NI	CD8T	0.37460147532115	0.0540465513052253	3.37125005705274e-12
LAIR2	chr19:54476425:T:G	NI	monocyte	-0.135242286955445	0.0583764929868802	0.00973182419079555
LAIR2	chr19:54476425:T:G	NI	B	-0.0256000406401934	0.044756177023616	0.283541650110446
LAIR2	chr19:54476425:T:G	NI	CD4T	0.166304269251567	0.0591424389572411	0.00241606543063518
LAIR2	chr19:54476425:T:G	IAV	NK	0.310135606575339	0.0555037448764172	3.13539668333775e-08
LAIR2	chr19:54476425:T:G	IAV	CD8T	0.307297433649069	0.056162113634635	4.41627610055396e-08
LAIR2	chr19:54476425:T:G	IAV	monocyte	-0.0572805386316253	0.0552844813139765	0.149603661742479
LAIR2	chr19:54476425:T:G	IAV	B	0.00366604093673673	0.0405470748263162	0.464176505180764
LAIR2	chr19:54476425:T:G	IAV	CD4T	0.164355111000547	0.0582745256276222	0.00236791303212154
LAIR2	chr19:54476425:T:G	LPS	NK	0.356301343081235	0.0569217571696223	4.8409921676302e-10
LAIR2	chr19:54476425:T:G	LPS	CD8T	0.376616517970447	0.0545590494880666	8.24331077885073e-13
LAIR2	chr19:54476425:T:G	LPS	monocyte	-0.0670253070159769	0.0588369581018633	0.127101839183075
LAIR2	chr19:54476425:T:G	LPS	B	-0.0359629383128385	0.0474019731457041	0.223874946488983
LAIR2	chr19:54476425:T:G	LPS	CD4T	0.124380397811459	0.0582130666022731	0.0167372670039429
LAIR2	chr19:54476425:T:G	Tcruzi	NK	0.402590331698617	0.059472512146242	5.68418162305487e-12
LAIR2	chr19:54476425:T:G	Tcruzi	CD8T	0.391865442358653	0.0556837855771	3.33046858021697e-13
LAIR2	chr19:54476425:T:G	Tcruzi	monocyte	-0.0587088210905055	0.056785405619208	0.150290929712587
LAIR2	chr19:54476425:T:G	Tcruzi	B	-0.0517451478221466	0.0444829155283932	0.121842258042768
LAIR2	chr19:54476425:T:G	Tcruzi	CD4T	0.0139434498213186	0.0633795637541676	0.405035010025207
LAIR2	chr19:54479069:C:T	NI	NK	-0.321804586285427	0.162584378998931	0.0146963946409501
LAIR2	chr19:54479069:C:T	NI	CD8T	-0.349709228069211	0.163989241903979	0.0132506644768376
LAIR2	chr19:54479069:C:T	NI	monocyte	-0.0258830499293839	0.151264577024913	0.419247104288756
LAIR2	chr19:54479069:C:T	NI	B	-0.0691731833716159	0.111862663375424	0.261856911827542
LAIR2	chr19:54479069:C:T	NI	CD4T	-0.25974163739233	0.156392683019877	0.044031446877694
LAIR2	chr19:54479069:C:T	IAV	NK	-0.303045041525194	0.156463158251471	0.0149666165109185
LAIR2	chr19:54479069:C:T	IAV	CD8T	-0.265643144671668	0.13780727952329	0.0158436367578853
LAIR2	chr19:54479069:C:T	IAV	monocyte	-0.0528063340890247	0.129191313457802	0.335748811136799
LAIR2	chr19:54479069:C:T	IAV	B	-0.0944247685278877	0.101239791586943	0.169873491084781
LAIR2	chr19:54479069:C:T	IAV	CD4T	-0.246103215572693	0.143557701055429	0.036330130702842
LAIR2	chr19:54479069:C:T	LPS	NK	-0.340855019549635	0.17182097711373	0.0135572305840633
LAIR2	chr19:54479069:C:T	LPS	CD8T	-0.297389016822925	0.143798520770483	0.013985507402674
LAIR2	chr19:54479069:C:T	LPS	monocyte	-0.1002987285807	0.154005916716104	0.255809183668379
LAIR2	chr19:54479069:C:T	LPS	B	-0.077105620494123	0.113792958641919	0.242002970573415
LAIR2	chr19:54479069:C:T	LPS	CD4T	-0.258625170740711	0.150982126932607	0.0380456310579372
LAIR2	chr19:54479069:C:T	Tcruzi	NK	-0.30946071631444	0.159349181192277	0.0166781558105129
LAIR2	chr19:54479069:C:T	Tcruzi	CD8T	-0.336428153628377	0.159217765106211	0.0133691876030898
LAIR2	chr19:54479069:C:T	Tcruzi	monocyte	0.00112231452515846	0.149189874378983	0.486026440913404
LAIR2	chr19:54479069:C:T	Tcruzi	B	0.00641747517488036	0.116795063208163	0.493568519677659
LAIR2	chr19:54479069:C:T	Tcruzi	CD4T	-0.196814782969184	0.143985633922951	0.0840528842580586
LAIR2	chr19:54480583:G:A	NI	NK	-0.0378220581431252	0.0662693033065475	0.350579795876515
LAIR2	chr19:54480583:G:A	NI	CD8T	-0.0328363113279612	0.0688574313440673	0.384434328428679
LAIR2	chr19:54480583:G:A	NI	monocyte	-0.129383308581724	0.116920220997656	0.165529994400127
LAIR2	chr19:54480583:G:A	NI	B	-0.0248340076140247	0.0616720156130971	0.409476718109863
LAIR2	chr19:54480583:G:A	NI	CD4T	-0.00996191919380341	0.0815053210235244	0.498163961708148
LAIR2	chr19:54480583:G:A	IAV	NK	-0.0375599727721803	0.0631728483250326	0.341051733396799
LAIR2	chr19:54480583:G:A	IAV	CD8T	-0.0193292543997964	0.0543580591701448	0.420893925439256
LAIR2	chr19:54480583:G:A	IAV	monocyte	-0.0898822308300144	0.0880670619282469	0.201347440356971
LAIR2	chr19:54480583:G:A	IAV	B	0.000702136604723911	0.054687724036437	0.542773300540245
LAIR2	chr19:54480583:G:A	IAV	CD4T	-0.00955711840627778	0.0705294971709276	0.494974690351779
LAIR2	chr19:54480583:G:A	LPS	NK	-0.0383059531790153	0.0661703643211741	0.343535395812405
LAIR2	chr19:54480583:G:A	LPS	CD8T	-0.0347973497329412	0.0623528752921939	0.352549784384028
LAIR2	chr19:54480583:G:A	LPS	monocyte	-0.133291500648455	0.120292039748174	0.16482658064359
LAIR2	chr19:54480583:G:A	LPS	B	-0.0356437747357531	0.064270502009155	0.355206546803186
LAIR2	chr19:54480583:G:A	LPS	CD4T	-0.0196496177494178	0.076413536123308	0.453263676828723
LAIR2	chr19:54480583:G:A	Tcruzi	NK	-0.0337956525709223	0.066436908432686	0.370144920421429
LAIR2	chr19:54480583:G:A	Tcruzi	CD8T	-0.026835464928804	0.0652973732571349	0.404765828621856
LAIR2	chr19:54480583:G:A	Tcruzi	monocyte	-0.126247446161684	0.11349336362618	0.175031444383877
LAIR2	chr19:54480583:G:A	Tcruzi	B	-0.0192916888330488	0.0577543158171272	0.430020851135252
LAIR2	chr19:54480583:G:A	Tcruzi	CD4T	-0.0167475693921641	0.0761834349565445	0.469544776785013
LAIR2	chr19:54489681:A:G	NI	NK	-0.311663525516567	0.0596741941248977	1.18427639472785e-07
LAIR2	chr19:54489681:A:G	NI	CD8T	-0.302730409328351	0.0582771424070519	1.96178650213596e-07
LAIR2	chr19:54489681:A:G	NI	monocyte	0.170189644907849	0.0673546157548001	0.00481217913590848
LAIR2	chr19:54489681:A:G	NI	B	0.00109384656829871	0.0495084609103035	0.492082640938811
LAIR2	chr19:54489681:A:G	NI	CD4T	-0.234857962706799	0.0650272730431117	0.000156905821084408
LAIR2	chr19:54489681:A:G	IAV	NK	-0.278024374424159	0.0590874218111389	1.5211787708358e-06
LAIR2	chr19:54489681:A:G	IAV	CD8T	-0.24232040071251	0.0572515024313603	1.6539521338732e-05
LAIR2	chr19:54489681:A:G	IAV	monocyte	0.0536771576873881	0.0599700081905214	0.184441728693661
LAIR2	chr19:54489681:A:G	IAV	B	0.0284798693893737	0.045383727432729	0.265920023887206
LAIR2	chr19:54489681:A:G	IAV	CD4T	-0.194512406424659	0.0625462639598283	0.00102770201487801
LAIR2	chr19:54489681:A:G	LPS	NK	-0.345628866229823	0.0626555652505874	5.12684350528758e-09
LAIR2	chr19:54489681:A:G	LPS	CD8T	-0.293346599489538	0.0572983805963885	1.31283831694695e-07
LAIR2	chr19:54489681:A:G	LPS	monocyte	0.0592379061994596	0.0663226294041342	0.18537995801403
LAIR2	chr19:54489681:A:G	LPS	B	-0.00230650365685759	0.0517523607979855	0.481399490806424
LAIR2	chr19:54489681:A:G	LPS	CD4T	-0.214387931868176	0.0635612650791985	0.000398151486134979
LAIR2	chr19:54489681:A:G	Tcruzi	NK	-0.358608200186007	0.0657187667227727	7.54203499653272e-09
LAIR2	chr19:54489681:A:G	Tcruzi	CD8T	-0.314607265907765	0.0595574295753937	6.05653059926326e-08
LAIR2	chr19:54489681:A:G	Tcruzi	monocyte	0.0454237989869041	0.0639396796560897	0.2371695976361
LAIR2	chr19:54489681:A:G	Tcruzi	B	-0.00207192916482647	0.049324518667722	0.482739437010878
LAIR2	chr19:54489681:A:G	Tcruzi	CD4T	-0.166036047574992	0.0650315347223516	0.00658180106192852
LAIR2	chr19:54494602:G:A	NI	NK	-0.243374357189179	0.106730419972425	0.00758912842665827
LAIR2	chr19:54494602:G:A	NI	CD8T	-0.317687606044163	0.112338960559099	0.00123698005232264
LAIR2	chr19:54494602:G:A	NI	monocyte	0.233104133415523	0.134581441266762	0.0332311745316496
LAIR2	chr19:54494602:G:A	NI	B	0.105624879454209	0.100943936013787	0.144607487245228
LAIR2	chr19:54494602:G:A	NI	CD4T	-0.314119377978299	0.127513837418742	0.00470527480463057
LAIR2	chr19:54494602:G:A	IAV	NK	-0.221970545334918	0.10336292684544	0.0104196572819162
LAIR2	chr19:54494602:G:A	IAV	CD8T	-0.238070832034266	0.100024729619135	0.00417884582131467
LAIR2	chr19:54494602:G:A	IAV	monocyte	0.107451193081665	0.106780133214172	0.152943027773776
LAIR2	chr19:54494602:G:A	IAV	B	-0.00215350270657332	0.0823608714275727	0.489770336557004
LAIR2	chr19:54494602:G:A	IAV	CD4T	-0.215262489280638	0.110292041994772	0.0232225763085363
LAIR2	chr19:54494602:G:A	LPS	NK	-0.237652629682103	0.107029445928599	0.00918225088514302
LAIR2	chr19:54494602:G:A	LPS	CD8T	-0.294165504431657	0.108428099916776	0.00118157082214065
LAIR2	chr19:54494602:G:A	LPS	monocyte	0.0751893208291966	0.121261047167193	0.263701827298318
LAIR2	chr19:54494602:G:A	LPS	B	0.0240773656775512	0.0933164241050121	0.400702556629907
LAIR2	chr19:54494602:G:A	LPS	CD4T	-0.23335370312123	0.116005624237087	0.0206451499335816
LAIR2	chr19:54494602:G:A	Tcruzi	NK	-0.26296894125533	0.11419043858831	0.00624538543774367
LAIR2	chr19:54494602:G:A	Tcruzi	CD8T	-0.334843513821339	0.117076013468299	0.000757777991509334
LAIR2	chr19:54494602:G:A	Tcruzi	monocyte	0.173211927299603	0.122122753755476	0.0721949385794393
LAIR2	chr19:54494602:G:A	Tcruzi	B	0.0349727936180424	0.0898311121239766	0.350960894915054
LAIR2	chr19:54494602:G:A	Tcruzi	CD4T	-0.257022953968801	0.117113882554419	0.0126703178330231
LAIR2	chr19:54507571:A:G	NI	NK	-0.425278978149993	0.120831266972859	2.58183009113067e-05
LAIR2	chr19:54507571:A:G	NI	CD8T	-0.409252425930467	0.110640146782484	6.2822659014361e-05
LAIR2	chr19:54507571:A:G	NI	monocyte	-0.119529140341978	0.124268009845692	0.164998000451409
LAIR2	chr19:54507571:A:G	NI	B	-0.0692636844281893	0.0937135662834363	0.227075527254007
LAIR2	chr19:54507571:A:G	NI	CD4T	-0.366271617049639	0.125241743114621	0.00163911988523624
LAIR2	chr19:54507571:A:G	IAV	NK	-0.393010525904397	0.117504116305728	4.3908521551006e-05
LAIR2	chr19:54507571:A:G	IAV	CD8T	-0.317362563269515	0.102751115952913	0.000448960238603413
LAIR2	chr19:54507571:A:G	IAV	monocyte	-0.124679703633983	0.111041347957859	0.126592655636155
LAIR2	chr19:54507571:A:G	IAV	B	0.0789315056638552	0.0950483757221992	0.206173839273669
LAIR2	chr19:54507571:A:G	IAV	CD4T	-0.310105415474189	0.114121835930762	0.00300882032953087
LAIR2	chr19:54507571:A:G	LPS	NK	-0.422835407193473	0.120198500321206	2.84400109629157e-05
LAIR2	chr19:54507571:A:G	LPS	CD8T	-0.374493820717105	0.105045659917682	6.18398285727739e-05
LAIR2	chr19:54507571:A:G	LPS	monocyte	-0.158454394483963	0.125488377610407	0.100434244608891
LAIR2	chr19:54507571:A:G	LPS	B	-0.0459055608201012	0.0954144309863071	0.310248019213664
LAIR2	chr19:54507571:A:G	LPS	CD4T	-0.335438388775434	0.119697100719728	0.00247911837779624
LAIR2	chr19:54507571:A:G	Tcruzi	NK	-0.408063605872703	0.119058686662977	9.57407111673581e-05
LAIR2	chr19:54507571:A:G	Tcruzi	CD8T	-0.40445015790275	0.109830026237291	5.09642437266367e-05
LAIR2	chr19:54507571:A:G	Tcruzi	monocyte	-0.161709874489038	0.119279529927459	0.0846391417216076
LAIR2	chr19:54507571:A:G	Tcruzi	B	-0.0491560217014312	0.0904698803044474	0.289138820329476
LAIR2	chr19:54507571:A:G	Tcruzi	CD4T	-0.338978090565745	0.118408447810332	0.0022218623982686
LAIR2	chr19:54512229:C:A	NI	NK	0.472998072197493	0.0628270451259768	6.58340342339509e-14
LAIR2	chr19:54512229:C:A	NI	CD8T	0.458253366468192	0.0619072634964715	6.32274954642232e-14
LAIR2	chr19:54512229:C:A	NI	monocyte	-0.0666707781988287	0.0652843854226143	0.153437256453598
LAIR2	chr19:54512229:C:A	NI	B	0.0002260062483356	0.0505304391314209	0.498060034032876
LAIR2	chr19:54512229:C:A	NI	CD4T	-0.0132988243676332	0.0680103029636258	0.42277066473319
LAIR2	chr19:54512229:C:A	IAV	NK	0.411795963230705	0.0642584400149304	1.3406515726183e-10
LAIR2	chr19:54512229:C:A	IAV	CD8T	0.429234884500381	0.0660831170747557	2.75169774742246e-11
LAIR2	chr19:54512229:C:A	IAV	monocyte	0.0242798309856228	0.0624600630931976	0.349094250904104
LAIR2	chr19:54512229:C:A	IAV	B	-0.0695468694562395	0.0455309680717128	0.0630237763319941
LAIR2	chr19:54512229:C:A	IAV	CD4T	-0.125126075069441	0.0693682657702484	0.0342321214354753
LAIR2	chr19:54512229:C:A	LPS	NK	0.494111385865043	0.0655375231373962	2.66303071475495e-14
LAIR2	chr19:54512229:C:A	LPS	CD8T	0.478311538382841	0.0629517434353654	4.13921855986434e-15
LAIR2	chr19:54512229:C:A	LPS	monocyte	-0.0345828552949463	0.0660583050306015	0.300441590856464
LAIR2	chr19:54512229:C:A	LPS	B	-0.0266674465806867	0.0541478972750029	0.311241614216094
LAIR2	chr19:54512229:C:A	LPS	CD4T	-0.0634093317917112	0.0671208579352318	0.172217128300978
LAIR2	chr19:54512229:C:A	Tcruzi	NK	0.44080451145598	0.0673288230717041	1.16670686541515e-10
LAIR2	chr19:54512229:C:A	Tcruzi	CD8T	0.457231374260256	0.0631308995104093	1.59303880351761e-13
LAIR2	chr19:54512229:C:A	Tcruzi	monocyte	0.0125910876423374	0.0635567469267172	0.421807661593155
LAIR2	chr19:54512229:C:A	Tcruzi	B	0.0401339485383108	0.0502231577382348	0.212112954827224
LAIR2	chr19:54512229:C:A	Tcruzi	CD4T	-0.0966301846924448	0.0687230187980661	0.0787103713069821
LAIR2	chr19:54516439:T:C	NI	NK	-0.0287492833158942	0.0744518090421198	0.494520618822367
LAIR2	chr19:54516439:T:C	NI	CD8T	-0.0265858658797777	0.0794362168358623	0.51553407717645
LAIR2	chr19:54516439:T:C	NI	monocyte	-0.00202518791307814	0.0823935583877437	0.593023950947663
LAIR2	chr19:54516439:T:C	NI	B	0.0217728162636712	0.07201141424458	0.528897769069427
LAIR2	chr19:54516439:T:C	NI	CD4T	-0.0203036306465641	0.0915725435055512	0.544986647406001
LAIR2	chr19:54516439:T:C	IAV	NK	-0.0234430204925198	0.0667558584428344	0.507534140398981
LAIR2	chr19:54516439:T:C	IAV	CD8T	-0.0212128973824911	0.0612698600622493	0.509699657794217
LAIR2	chr19:54516439:T:C	IAV	monocyte	0.00130722130252655	0.0681873699952254	0.616203347238575
LAIR2	chr19:54516439:T:C	IAV	B	0.00813186422284568	0.0566074626419377	0.577160550711311
LAIR2	chr19:54516439:T:C	IAV	CD4T	-0.0131710010721582	0.0762941419737853	0.567234212825556
LAIR2	chr19:54516439:T:C	LPS	NK	-0.0256753445574438	0.0723656811676456	0.503114865135756
LAIR2	chr19:54516439:T:C	LPS	CD8T	-0.0227749414056163	0.0687358929148267	0.512593574937704
LAIR2	chr19:54516439:T:C	LPS	monocyte	0.00689593314124891	0.0825361884390707	0.585285055196009
LAIR2	chr19:54516439:T:C	LPS	B	0.0281808334189736	0.0776644336751212	0.501728596111067
LAIR2	chr19:54516439:T:C	LPS	CD4T	-0.0118248157812374	0.0833775198452582	0.572630076679858
LAIR2	chr19:54516439:T:C	Tcruzi	NK	-0.0278482062685289	0.0750358780013979	0.498870831871158
LAIR2	chr19:54516439:T:C	Tcruzi	CD8T	-0.0255449696842804	0.0763443798564976	0.513936982518159
LAIR2	chr19:54516439:T:C	Tcruzi	monocyte	-0.00252145260877475	0.0793383482316029	0.607391168385176
LAIR2	chr19:54516439:T:C	Tcruzi	B	0.0152822338224648	0.0646422909847188	0.548556159874199
LAIR2	chr19:54516439:T:C	Tcruzi	CD4T	-0.0161210988460766	0.0850139092865622	0.560640008885459
LAIR2	chr19:54521124:G:A	NI	NK	-0.0347716687742456	0.0511225801131275	0.237472186942582
LAIR2	chr19:54521124:G:A	NI	CD8T	-0.124768862404421	0.0525576378095565	0.00771109489650268
LAIR2	chr19:54521124:G:A	NI	monocyte	-0.0350287207182947	0.0599103552492085	0.277726869136686
LAIR2	chr19:54521124:G:A	NI	B	-0.00731913976050663	0.0463554595024006	0.42740682314207
LAIR2	chr19:54521124:G:A	NI	CD4T	-0.21048596879907	0.0656548471983214	0.000616224264218701
LAIR2	chr19:54521124:G:A	IAV	NK	-0.0362901167933044	0.0490771897855174	0.219036179836433
LAIR2	chr19:54521124:G:A	IAV	CD8T	-0.0709765777678022	0.0461669360243785	0.0561903307725604
LAIR2	chr19:54521124:G:A	IAV	monocyte	0.0125658038692716	0.0541050127541279	0.418566057111983
LAIR2	chr19:54521124:G:A	IAV	B	-0.041236178907225	0.0416528856851957	0.156613369910899
LAIR2	chr19:54521124:G:A	IAV	CD4T	-0.19596256429785	0.0634798717412503	0.000560236353523202
LAIR2	chr19:54521124:G:A	LPS	NK	-0.0421033700683242	0.0513265101932941	0.197203610680864
LAIR2	chr19:54521124:G:A	LPS	CD8T	-0.0953643756253316	0.0479396680292714	0.0213516117787472
LAIR2	chr19:54521124:G:A	LPS	monocyte	0.0168419739776639	0.0618841060973139	0.400615911041562
LAIR2	chr19:54521124:G:A	LPS	B	-0.0233208234988821	0.0464798582360924	0.301610365909432
LAIR2	chr19:54521124:G:A	LPS	CD4T	-0.242512382125747	0.0727572756287255	0.000397194798002709
LAIR2	chr19:54521124:G:A	Tcruzi	NK	-0.0538425832011478	0.0527665854574543	0.147155524570207
LAIR2	chr19:54521124:G:A	Tcruzi	CD8T	-0.112812574770455	0.0510481781105124	0.0128602469853183
LAIR2	chr19:54521124:G:A	Tcruzi	monocyte	-0.0320862007834125	0.0578593787654853	0.288575896545852
LAIR2	chr19:54521124:G:A	Tcruzi	B	0.0101946618590683	0.046743339785866	0.429079339128483
LAIR2	chr19:54521124:G:A	Tcruzi	CD4T	-0.221664986883069	0.0671242053497578	0.000447693486515854
LAIR2	chr19:54538543:C:T	NI	NK	0.25496893451804	0.0506429830039383	3.51028767311093e-07
LAIR2	chr19:54538543:C:T	NI	CD8T	0.292727403708946	0.0495794893318724	3.51250322938932e-09
LAIR2	chr19:54538543:C:T	NI	monocyte	0.00637517963241927	0.0555331835774265	0.453119130609218
LAIR2	chr19:54538543:C:T	NI	B	-0.0328820159809028	0.0431826001622557	0.223842423756471
LAIR2	chr19:54538543:C:T	NI	CD4T	0.29317561542826	0.0556777134515692	1.0041858124762e-07
LAIR2	chr19:54538543:C:T	IAV	NK	0.250926281755731	0.0507249746454595	1.9475714170148e-07
LAIR2	chr19:54538543:C:T	IAV	CD8T	0.216106503702803	0.0478062588168347	4.36858511231487e-06
LAIR2	chr19:54538543:C:T	IAV	monocyte	-0.0207548389659454	0.051580691089045	0.345332617639422
LAIR2	chr19:54538543:C:T	IAV	B	0.00761960611916974	0.0386310977960595	0.42055177180017
LAIR2	chr19:54538543:C:T	IAV	CD4T	0.24727454708716	0.0530712767693303	2.72743910402359e-06
LAIR2	chr19:54538543:C:T	LPS	NK	0.283525979925644	0.0528322941134425	1.41854601703553e-08
LAIR2	chr19:54538543:C:T	LPS	CD8T	0.242948945153511	0.0472101654679776	3.98464705997688e-07
LAIR2	chr19:54538543:C:T	LPS	monocyte	-0.0461855704478978	0.0570311951853645	0.209174794909494
LAIR2	chr19:54538543:C:T	LPS	B	0.01573057045558	0.0439251969697141	0.359443686809508
LAIR2	chr19:54538543:C:T	LPS	CD4T	0.29460976705276	0.0545477421679347	2.67915683723342e-08
LAIR2	chr19:54538543:C:T	Tcruzi	NK	0.284864684684159	0.0539935113545763	3.92992864456109e-08
LAIR2	chr19:54538543:C:T	Tcruzi	CD8T	0.265422639134139	0.0489541402721716	1.2628186529598e-07
LAIR2	chr19:54538543:C:T	Tcruzi	monocyte	0.033261077552555	0.0542529082503572	0.27028944973007
LAIR2	chr19:54538543:C:T	Tcruzi	B	-0.0213727289963757	0.0418156363769821	0.3061005206178
LAIR2	chr19:54538543:C:T	Tcruzi	CD4T	0.277635954874429	0.0538728799011614	2.54337375177303e-07
LAIR2	chr19:54589036:C:T	NI	NK	-0.0119022549359056	0.0506705955572269	0.412608997363107
LAIR2	chr19:54589036:C:T	NI	CD8T	0.032159586006229	0.0511498689273262	0.256783278571847
LAIR2	chr19:54589036:C:T	NI	monocyte	0.0109464539692835	0.0577146516467656	0.422435983791379
LAIR2	chr19:54589036:C:T	NI	B	0.0148337775217982	0.0439102171652562	0.36671421852014
LAIR2	chr19:54589036:C:T	NI	CD4T	0.230437795368611	0.065738734350765	0.000237167593909581
LAIR2	chr19:54589036:C:T	IAV	NK	0.0129346021175677	0.0488934934895816	0.394146612207234
LAIR2	chr19:54589036:C:T	IAV	CD8T	-0.00368414681195876	0.0474714819635962	0.483570801514912
LAIR2	chr19:54589036:C:T	IAV	monocyte	0.000657483335258229	0.0523819048118773	0.49087671188973
LAIR2	chr19:54589036:C:T	IAV	B	-0.0203739639928624	0.0407475948919917	0.313480260608198
LAIR2	chr19:54589036:C:T	IAV	CD4T	0.21258059040572	0.0651289048587965	0.000310192757576252
LAIR2	chr19:54589036:C:T	LPS	NK	0.00551442203695823	0.0507199765942529	0.452435667644754
LAIR2	chr19:54589036:C:T	LPS	CD8T	-0.000678793425568679	0.049716627700254	0.487141391407646
LAIR2	chr19:54589036:C:T	LPS	monocyte	0.0204377138129899	0.058822756163396	0.36341740406639
LAIR2	chr19:54589036:C:T	LPS	B	0.00581401009568118	0.0450490716012997	0.445510692076117
LAIR2	chr19:54589036:C:T	LPS	CD4T	0.209930261314459	0.0616500533562368	0.000330445303559168
LAIR2	chr19:54589036:C:T	Tcruzi	NK	-0.00783686184450448	0.0523985961468854	0.445482323704177
LAIR2	chr19:54589036:C:T	Tcruzi	CD8T	0.00728903413250836	0.0528495582841328	0.426408815461504
LAIR2	chr19:54589036:C:T	Tcruzi	monocyte	0.017510149547465	0.0553891767415264	0.374948522988347
LAIR2	chr19:54589036:C:T	Tcruzi	B	-0.000314366549260394	0.0425937147528808	0.498499386692819
LAIR2	chr19:54589036:C:T	Tcruzi	CD4T	0.199922687752291	0.0599507552954045	0.000391452827610032
LAMB3	chr1:209523846:C:T	NI	NK	-0.00857191739588035	0.0492299983428079	0.588126117274258
LAMB3	chr1:209523846:C:T	NI	CD8T	-0.0161067899560502	0.0584555572968985	0.556804167618252
LAMB3	chr1:209523846:C:T	NI	monocyte	0.0272699531572615	0.0745317758470135	0.495628326643099
LAMB3	chr1:209523846:C:T	NI	B	0.013187627813072	0.0475307090894026	0.554320402571522
LAMB3	chr1:209523846:C:T	NI	CD4T	-0.023165580743941	0.073221288780218	0.535086547934371
LAMB3	chr1:209523846:C:T	IAV	NK	-0.00294714659333442	0.0442506563220421	0.618920423979306
LAMB3	chr1:209523846:C:T	IAV	CD8T	-0.00733280926175156	0.0422525983977108	0.587250805780652
LAMB3	chr1:209523846:C:T	IAV	monocyte	0.0268018681341953	0.0646504774688737	0.50157567273268
LAMB3	chr1:209523846:C:T	IAV	B	0.00725193682088199	0.03865413675116	0.58078636074247
LAMB3	chr1:209523846:C:T	IAV	CD4T	-0.016933974198712	0.0605761730104638	0.55596039288841
LAMB3	chr1:209523846:C:T	LPS	NK	-0.00891543036536933	0.0495264785781194	0.58258685294482
LAMB3	chr1:209523846:C:T	LPS	CD8T	-0.00652547160677611	0.0476908119413467	0.593317553342302
LAMB3	chr1:209523846:C:T	LPS	monocyte	0.0301702284303742	0.0744770504543507	0.492405014371214
LAMB3	chr1:209523846:C:T	LPS	B	0.00921136036393719	0.0471668411775312	0.573475173258047
LAMB3	chr1:209523846:C:T	LPS	CD4T	-0.01785682922498	0.0664148233207687	0.554920455384187
LAMB3	chr1:209523846:C:T	Tcruzi	NK	-0.0130122945415716	0.0532241112412157	0.565387950767229
LAMB3	chr1:209523846:C:T	Tcruzi	CD8T	-0.00913659894772729	0.0534028299320917	0.585845052201482
LAMB3	chr1:209523846:C:T	Tcruzi	monocyte	0.0305114738077435	0.0740781011810442	0.498481353247957
LAMB3	chr1:209523846:C:T	Tcruzi	B	0.0092911017441178	0.0441067136484102	0.572409198265512
LAMB3	chr1:209523846:C:T	Tcruzi	CD4T	-0.0264874015378067	0.0722706540450255	0.525164278906901
LAMB3	chr1:209524434:T:C	NI	NK	0.0213158695030511	0.054567786076262	0.433145085061816
LAMB3	chr1:209524434:T:C	NI	CD8T	0.00674652713734279	0.0608206420535004	0.513334567639084
LAMB3	chr1:209524434:T:C	NI	monocyte	0.0601387237153766	0.0833228033909243	0.302432803768416
LAMB3	chr1:209524434:T:C	NI	B	0.044272098668718	0.0535373118037406	0.291044917037424
LAMB3	chr1:209524434:T:C	NI	CD4T	0.0315779062037144	0.0712159579779301	0.410432712861637
LAMB3	chr1:209524434:T:C	IAV	NK	0.0197470467404563	0.0504405710334145	0.432300354156359
LAMB3	chr1:209524434:T:C	IAV	CD8T	0.0116513199851079	0.0463636530510878	0.474241676531446
LAMB3	chr1:209524434:T:C	IAV	monocyte	0.0382170089201839	0.0649213895644844	0.36455273556502
LAMB3	chr1:209524434:T:C	IAV	B	0.028826873535254	0.0427955540441609	0.33759488154286
LAMB3	chr1:209524434:T:C	IAV	CD4T	0.0294863595474809	0.0617851418418921	0.40348099832146
LAMB3	chr1:209524434:T:C	LPS	NK	0.0235776870238212	0.0547033152389192	0.416129129475061
LAMB3	chr1:209524434:T:C	LPS	CD8T	0.0159034002126919	0.0516277765378852	0.45268944564835
LAMB3	chr1:209524434:T:C	LPS	monocyte	0.0467806935818041	0.0754760882183428	0.348247614025002
LAMB3	chr1:209524434:T:C	LPS	B	0.0618832114802269	0.0661800938938403	0.246427883681368
LAMB3	chr1:209524434:T:C	LPS	CD4T	0.0247384726507905	0.0667089052581756	0.432720287016229
LAMB3	chr1:209524434:T:C	Tcruzi	NK	0.0199562413822699	0.0565688356624368	0.442103605066726
LAMB3	chr1:209524434:T:C	Tcruzi	CD8T	0.0158074300797068	0.0569679323810279	0.462632867828913
LAMB3	chr1:209524434:T:C	Tcruzi	monocyte	0.0456688838480353	0.0750065640884601	0.354158614933892
LAMB3	chr1:209524434:T:C	Tcruzi	B	0.0795571428726701	0.079080185265985	0.206644593619867
LAMB3	chr1:209524434:T:C	Tcruzi	CD4T	0.0296276710046084	0.066957227936001	0.413520430476519
LAMB3	chr1:209525596:T:G	NI	NK	0.0141872016549624	0.0456846529764755	0.574247330162544
LAMB3	chr1:209525596:T:G	NI	CD8T	0.00477613229979056	0.0458873938985107	0.635856518764651
LAMB3	chr1:209525596:T:G	NI	monocyte	-0.0268152177599701	0.0664041997768644	0.500846072419686
LAMB3	chr1:209525596:T:G	NI	B	0.00654798605905877	0.0385139721692954	0.621158624602238
LAMB3	chr1:209525596:T:G	NI	CD4T	-0.00260861431897076	0.0561736973936911	0.647594437296965
LAMB3	chr1:209525596:T:G	IAV	NK	0.0100116491169725	0.0399215866122601	0.59315464203793
LAMB3	chr1:209525596:T:G	IAV	CD8T	0.00547315802548598	0.0353751645980912	0.621225386383029
LAMB3	chr1:209525596:T:G	IAV	monocyte	-0.0147837638947396	0.0499366410507319	0.577233929729876
LAMB3	chr1:209525596:T:G	IAV	B	-0.0023663363202112	0.0316417795995778	0.647850374125836
LAMB3	chr1:209525596:T:G	IAV	CD4T	0.00151846997338672	0.0470372633026491	0.656839791630921
LAMB3	chr1:209525596:T:G	LPS	NK	0.0172330190055182	0.0484135159734375	0.551826069270458
LAMB3	chr1:209525596:T:G	LPS	CD8T	0.00408574926125484	0.0397285480682586	0.62882438652022
LAMB3	chr1:209525596:T:G	LPS	monocyte	-0.00971123157562139	0.0551644256382919	0.598526634514387
LAMB3	chr1:209525596:T:G	LPS	B	-0.000789912080586388	0.0385578230177126	0.658392783697648
LAMB3	chr1:209525596:T:G	LPS	CD4T	0.00588331692603659	0.0526261212188192	0.629303949961254
LAMB3	chr1:209525596:T:G	Tcruzi	NK	0.0111340246210295	0.045142947363723	0.592429000017481
LAMB3	chr1:209525596:T:G	Tcruzi	CD8T	0.00825598742645037	0.0454089232750653	0.613189284959692
LAMB3	chr1:209525596:T:G	Tcruzi	monocyte	-0.0153635022000225	0.056909445728566	0.579317393395717
LAMB3	chr1:209525596:T:G	Tcruzi	B	-0.00352698843378374	0.0365070144386485	0.640875684183416
LAMB3	chr1:209525596:T:G	Tcruzi	CD4T	0.000645841505026556	0.0522706522657468	0.660266939837826
LAMB3	chr1:209539544:T:C	NI	NK	0.0337482933075804	0.0343198679223159	0.189104309692509
LAMB3	chr1:209539544:T:C	NI	CD8T	0.0306913306427856	0.0352513209169822	0.222855148487289
LAMB3	chr1:209539544:T:C	NI	monocyte	-0.0127556339881639	0.0415858139256813	0.429507618978487
LAMB3	chr1:209539544:T:C	NI	B	0.0575230797246812	0.0338751030514354	0.0822812453315926
LAMB3	chr1:209539544:T:C	NI	CD4T	-0.00425157059922771	0.0390132899058367	0.515339337173911
LAMB3	chr1:209539544:T:C	IAV	NK	0.0105713391269027	0.0284578202296198	0.374873866619253
LAMB3	chr1:209539544:T:C	IAV	CD8T	0.0150273865825481	0.0272228151016445	0.317060332117492
LAMB3	chr1:209539544:T:C	IAV	monocyte	-0.00563087299469234	0.034642486319338	0.485128716463004
LAMB3	chr1:209539544:T:C	IAV	B	0.0247541240100067	0.0211798737215059	0.158040632440806
LAMB3	chr1:209539544:T:C	IAV	CD4T	0.006347009602749	0.0330051961886128	0.448610186009822
LAMB3	chr1:209539544:T:C	LPS	NK	0.0303901284391101	0.0330199998437869	0.206255095305292
LAMB3	chr1:209539544:T:C	LPS	CD8T	0.0274977590033801	0.03141376053571	0.218742454334701
LAMB3	chr1:209539544:T:C	LPS	monocyte	-0.00741034018560693	0.0381705628891073	0.471447792454495
LAMB3	chr1:209539544:T:C	LPS	B	0.0413495926821397	0.0308896627750216	0.118632416332979
LAMB3	chr1:209539544:T:C	LPS	CD4T	-0.0147978047210249	0.0403834464969366	0.424155602319595
LAMB3	chr1:209539544:T:C	Tcruzi	NK	0.0234145575041008	0.033708336659604	0.271256497368644
LAMB3	chr1:209539544:T:C	Tcruzi	CD8T	0.0368583469836278	0.036878867559999	0.182790862499495
LAMB3	chr1:209539544:T:C	Tcruzi	monocyte	-0.00290652930078801	0.0390361861263888	0.516143238406423
LAMB3	chr1:209539544:T:C	Tcruzi	B	0.0357941582821585	0.0267018423679257	0.123524898994481
LAMB3	chr1:209539544:T:C	Tcruzi	CD4T	-0.00338075240880759	0.0368355552312939	0.524209195873737
LAMB3	chr1:209539793:T:C	NI	NK	0.0153180285127583	0.0341753733899861	0.383168976921017
LAMB3	chr1:209539793:T:C	NI	CD8T	0.0170936182605375	0.037250483363543	0.375904340535585
LAMB3	chr1:209539793:T:C	NI	monocyte	0.0351791553662877	0.0481196854038775	0.279902160683507
LAMB3	chr1:209539793:T:C	NI	B	0.0469244449186661	0.036513436348627	0.158760546353026
LAMB3	chr1:209539793:T:C	NI	CD4T	0.0241566980196743	0.0443813970429493	0.346624357940328
LAMB3	chr1:209539793:T:C	IAV	NK	0.0117980027392566	0.0313185927114526	0.404694582842997
LAMB3	chr1:209539793:T:C	IAV	CD8T	0.0100553499625646	0.0294478737869308	0.413246721216612
LAMB3	chr1:209539793:T:C	IAV	monocyte	0.0244928731033571	0.0394720553878335	0.325273602754766
LAMB3	chr1:209539793:T:C	IAV	B	0.0323064843818563	0.0278843492661589	0.184983968593535
LAMB3	chr1:209539793:T:C	IAV	CD4T	0.0397539266465171	0.0434844798430997	0.235470528831741
LAMB3	chr1:209539793:T:C	LPS	NK	0.0165397406520548	0.034114908513398	0.367588081260754
LAMB3	chr1:209539793:T:C	LPS	CD8T	0.0165070436115601	0.032822126847051	0.359450408667566
LAMB3	chr1:209539793:T:C	LPS	monocyte	0.04012627423275	0.0485030798923476	0.256173333881923
LAMB3	chr1:209539793:T:C	LPS	B	0.0531055622882066	0.0415852507482995	0.150726964975531
LAMB3	chr1:209539793:T:C	LPS	CD4T	0.0231322712382851	0.0419597584347323	0.344014875432634
LAMB3	chr1:209539793:T:C	Tcruzi	NK	0.011395740228587	0.0359066935592821	0.421716089296446
LAMB3	chr1:209539793:T:C	Tcruzi	CD8T	0.021313928060566	0.0365334502234585	0.336531603275579
LAMB3	chr1:209539793:T:C	Tcruzi	monocyte	0.0331128543059664	0.0467233138295016	0.295182932990638
LAMB3	chr1:209539793:T:C	Tcruzi	B	0.0532749662072207	0.0401748227024762	0.145439603867217
LAMB3	chr1:209539793:T:C	Tcruzi	CD4T	0.0229571532770413	0.0419300570211438	0.347673801100465
LAMB3	chr1:209566840:G:A	NI	NK	0.0305022696096472	0.054988632163565	0.412800763020967
LAMB3	chr1:209566840:G:A	NI	CD8T	0.0529226345003182	0.0737569377946527	0.349010959198436
LAMB3	chr1:209566840:G:A	NI	monocyte	-0.0453343565343135	0.075981666811451	0.378048681167443
LAMB3	chr1:209566840:G:A	NI	B	-0.0170989255558376	0.0437824655213612	0.477240020604705
LAMB3	chr1:209566840:G:A	NI	CD4T	0.0460889691989153	0.0744071347581668	0.385178916730502
LAMB3	chr1:209566840:G:A	IAV	NK	0.0159062746479145	0.0448709676611826	0.481760964550888
LAMB3	chr1:209566840:G:A	IAV	CD8T	0.0256580493375294	0.0464674864060144	0.412747196341271
LAMB3	chr1:209566840:G:A	IAV	monocyte	-0.0406855490883516	0.0656250420241613	0.386328218100571
LAMB3	chr1:209566840:G:A	IAV	B	-0.00467291197238249	0.0345458537435158	0.558455991703421
LAMB3	chr1:209566840:G:A	IAV	CD4T	0.0324152076886119	0.0602401060389855	0.421331373872208
LAMB3	chr1:209566840:G:A	LPS	NK	0.0207502902688042	0.0497998776827653	0.458526724000103
LAMB3	chr1:209566840:G:A	LPS	CD8T	0.0291064084590536	0.0519214944667064	0.407999686991289
LAMB3	chr1:209566840:G:A	LPS	monocyte	-0.0487671787020574	0.0761327719917904	0.369870864167045
LAMB3	chr1:209566840:G:A	LPS	B	-0.0136481796115276	0.0448702917354677	0.501193322249891
LAMB3	chr1:209566840:G:A	LPS	CD4T	0.0312639402329521	0.0639192099483835	0.43515714923472
LAMB3	chr1:209566840:G:A	Tcruzi	NK	0.0190394526125111	0.0513479637957542	0.473742603779868
LAMB3	chr1:209566840:G:A	Tcruzi	CD8T	0.0351917920650677	0.0587296015556165	0.3967393410511
LAMB3	chr1:209566840:G:A	Tcruzi	monocyte	-0.0547284301220609	0.081007298525962	0.359451991039255
LAMB3	chr1:209566840:G:A	Tcruzi	B	-0.0139071959935841	0.0413369077592015	0.492622844735015
LAMB3	chr1:209566840:G:A	Tcruzi	CD4T	0.0360998202177316	0.0658097001784705	0.416815979318219
LAMB3	chr1:209576398:G:A	NI	NK	0.0560263966008002	0.0796282323443549	0.290884768124292
LAMB3	chr1:209576398:G:A	NI	CD8T	0.0503310770674106	0.0838469551118979	0.325530515199754
LAMB3	chr1:209576398:G:A	NI	monocyte	0.0326536274931116	0.098124953603802	0.403268243661654
LAMB3	chr1:209576398:G:A	NI	B	0.0730361067307723	0.0759420522193013	0.217351257669072
LAMB3	chr1:209576398:G:A	NI	CD4T	0.0426752635759992	0.0984245267523009	0.375013412566272
LAMB3	chr1:209576398:G:A	IAV	NK	0.0539890362137099	0.0742309140619234	0.281082568475684
LAMB3	chr1:209576398:G:A	IAV	CD8T	0.0483876300533532	0.0689044426513149	0.288728143325456
LAMB3	chr1:209576398:G:A	IAV	monocyte	0.0578608592581942	0.089097355207348	0.309376536788198
LAMB3	chr1:209576398:G:A	IAV	B	0.0978358978043075	0.0848915998675381	0.158407663664317
LAMB3	chr1:209576398:G:A	IAV	CD4T	0.0672500073917153	0.0907753818632303	0.279860742710207
LAMB3	chr1:209576398:G:A	LPS	NK	0.0724072821929817	0.08710812995635	0.243253319102144
LAMB3	chr1:209576398:G:A	LPS	CD8T	0.0546761729036617	0.0762461414862298	0.28507329464585
LAMB3	chr1:209576398:G:A	LPS	monocyte	0.0641657303517787	0.101476710750451	0.31237655629594
LAMB3	chr1:209576398:G:A	LPS	B	0.0894456590932899	0.0865837020399474	0.188845398828872
LAMB3	chr1:209576398:G:A	LPS	CD4T	0.0486695027607195	0.0934931659969735	0.347312741493351
LAMB3	chr1:209576398:G:A	Tcruzi	NK	0.0615562639093721	0.0846843631581846	0.28139784115676
LAMB3	chr1:209576398:G:A	Tcruzi	CD8T	0.0471171367212545	0.0805585725429642	0.329348191089832
LAMB3	chr1:209576398:G:A	Tcruzi	monocyte	0.0381025909515261	0.0953505399290131	0.390638038977412
LAMB3	chr1:209576398:G:A	Tcruzi	B	0.0562195256305772	0.0686495732472118	0.255906578522194
LAMB3	chr1:209576398:G:A	Tcruzi	CD4T	0.0373398386661931	0.0932190879772206	0.386546606560966
LAMB3	chr1:209606665:C:G	NI	NK	0.00793407119411502	0.0222844356437997	0.60702429260185
LAMB3	chr1:209606665:C:G	NI	CD8T	0.00708260804238812	0.0232896854489354	0.61515739915821
LAMB3	chr1:209606665:C:G	NI	monocyte	0.00173399845681102	0.0295326494445795	0.667882308730766
LAMB3	chr1:209606665:C:G	NI	B	0.00438832652319617	0.0176837724925928	0.635637784517215
LAMB3	chr1:209606665:C:G	NI	CD4T	0.0279988255854423	0.0400059676043153	0.460183102406007
LAMB3	chr1:209606665:C:G	IAV	NK	0.00360871621436393	0.019181223424713	0.653646555980657
LAMB3	chr1:209606665:C:G	IAV	CD8T	0.0021835902305301	0.0181171858004104	0.665585439751351
LAMB3	chr1:209606665:C:G	IAV	monocyte	-0.00184754871974203	0.0234040962104166	0.703424102258889
LAMB3	chr1:209606665:C:G	IAV	B	0.00745452958168123	0.0161189918233437	0.57585472935508
LAMB3	chr1:209606665:C:G	IAV	CD4T	0.0115368565994807	0.0251298127264795	0.571579781151038
LAMB3	chr1:209606665:C:G	LPS	NK	0.00126151791762591	0.0213573962544424	0.675233978842498
LAMB3	chr1:209606665:C:G	LPS	CD8T	0.00366865547551951	0.0208481253660875	0.638099002835722
LAMB3	chr1:209606665:C:G	LPS	monocyte	-0.00873760542361754	0.0304888211968974	0.616672569865629
LAMB3	chr1:209606665:C:G	LPS	B	0.00185706068524593	0.0199651253689944	0.660974578965868
LAMB3	chr1:209606665:C:G	LPS	CD4T	0.0172044262429052	0.0317363141130698	0.532757767623267
LAMB3	chr1:209606665:C:G	Tcruzi	NK	0.00681616211717904	0.0228088252624781	0.615541862379274
LAMB3	chr1:209606665:C:G	Tcruzi	CD8T	0.0107742722552784	0.0239482106230354	0.567890412575425
LAMB3	chr1:209606665:C:G	Tcruzi	monocyte	-0.00051765543529632	0.0273254704685875	0.707070324766237
LAMB3	chr1:209606665:C:G	Tcruzi	B	0.0121244402927958	0.0213029449523755	0.53138939393883
LAMB3	chr1:209606665:C:G	Tcruzi	CD4T	0.0216696556320176	0.0338545898474743	0.504012060938702
LAMB3	chr1:209617904:C:T	NI	NK	0.0127600068057941	0.0575562791848268	0.57067892791389
LAMB3	chr1:209617904:C:T	NI	CD8T	0.0116950778968876	0.065731064585459	0.582964378491123
LAMB3	chr1:209617904:C:T	NI	monocyte	0.0133160977031129	0.0763543892643691	0.559062647934612
LAMB3	chr1:209617904:C:T	NI	B	0.011431472873534	0.0565055943253075	0.575409350351427
LAMB3	chr1:209617904:C:T	NI	CD4T	0.015565711166382	0.0813769686924756	0.570515576441249
LAMB3	chr1:209617904:C:T	IAV	NK	0.0103056551297817	0.0525617369519472	0.578094599693745
LAMB3	chr1:209617904:C:T	IAV	CD8T	0.0119934060992522	0.0503244536708228	0.565260946006403
LAMB3	chr1:209617904:C:T	IAV	monocyte	0.00772623119580661	0.061871286768506	0.598459468005147
LAMB3	chr1:209617904:C:T	IAV	B	0.0139042880905057	0.0504196025633787	0.553262835874566
LAMB3	chr1:209617904:C:T	IAV	CD4T	0.0149188540200138	0.0693480692066443	0.571908695644207
LAMB3	chr1:209617904:C:T	LPS	NK	0.00979748153019241	0.0565634016819348	0.579521016259971
LAMB3	chr1:209617904:C:T	LPS	CD8T	0.0102464844661129	0.0564106596295461	0.57676335374935
LAMB3	chr1:209617904:C:T	LPS	monocyte	0.00943988519971097	0.0738286826481214	0.584370817715711
LAMB3	chr1:209617904:C:T	LPS	B	0.0218673778868438	0.0633107429316883	0.524949352603694
LAMB3	chr1:209617904:C:T	LPS	CD4T	0.0159482661640071	0.0765060909210023	0.56882945069939
LAMB3	chr1:209617904:C:T	Tcruzi	NK	0.00952362514464112	0.0582022239945614	0.585970304373006
LAMB3	chr1:209617904:C:T	Tcruzi	CD8T	0.0130560697504608	0.063865118725664	0.573807158602989
LAMB3	chr1:209617904:C:T	Tcruzi	monocyte	0.0102871316309435	0.0727605451997653	0.589051496895814
LAMB3	chr1:209617904:C:T	Tcruzi	B	0.0114558833559654	0.0544114926836146	0.571159785507917
LAMB3	chr1:209617904:C:T	Tcruzi	CD4T	0.0148220094094038	0.0768074275462343	0.577020012574124
LAMB3	chr1:209621207:T:G	NI	NK	-0.0160188180891887	0.0286030388159691	0.564014769888873
LAMB3	chr1:209621207:T:G	NI	CD8T	-0.00581174776678382	0.0206639404437583	0.663451076516511
LAMB3	chr1:209621207:T:G	NI	monocyte	-0.000484781666318463	0.0269506822221445	0.698462257242325
LAMB3	chr1:209621207:T:G	NI	B	0.00423437112281345	0.0158680417704076	0.671933020097403
LAMB3	chr1:209621207:T:G	NI	CD4T	3.61503209248359e-05	0.0237145388054272	0.730729296471112
LAMB3	chr1:209621207:T:G	IAV	NK	-0.00898093727519153	0.0199396819741106	0.608419781305799
LAMB3	chr1:209621207:T:G	IAV	CD8T	-0.00674094820481096	0.0178090393520166	0.632375708135806
LAMB3	chr1:209621207:T:G	IAV	monocyte	0.00126533177691706	0.021086789650061	0.736600098803556
LAMB3	chr1:209621207:T:G	IAV	B	0.00211041332824878	0.0127438245856361	0.699809439072123
LAMB3	chr1:209621207:T:G	IAV	CD4T	-0.00216517176259853	0.0199484272041807	0.713406379637807
LAMB3	chr1:209621207:T:G	LPS	NK	-0.0184813539152994	0.0305292083021783	0.525268622381896
LAMB3	chr1:209621207:T:G	LPS	CD8T	-0.00762316220987103	0.019702840558661	0.611536369006686
LAMB3	chr1:209621207:T:G	LPS	monocyte	-0.00507228224432512	0.0247638253552072	0.656554083015268
LAMB3	chr1:209621207:T:G	LPS	B	0.00157074894305222	0.0178743612523786	0.69958704192543
LAMB3	chr1:209621207:T:G	LPS	CD4T	-0.00505271584340103	0.0230195408426911	0.664341305038863
LAMB3	chr1:209621207:T:G	Tcruzi	NK	-0.0102777438587557	0.0230212222188129	0.60630809627995
LAMB3	chr1:209621207:T:G	Tcruzi	CD8T	-0.0061686764420049	0.0203795459921718	0.655079542842508
LAMB3	chr1:209621207:T:G	Tcruzi	monocyte	-0.00681030545238352	0.0262266568224788	0.662565935662284
LAMB3	chr1:209621207:T:G	Tcruzi	B	0.00373864215339019	0.0154421235067445	0.675985358952616
LAMB3	chr1:209621207:T:G	Tcruzi	CD4T	0.00231953018499113	0.0224611519120471	0.723024203956567
LAMB3	chr1:209631154:T:G	NI	NK	-0.0276235169822943	0.0379582405100948	0.398546665363323
LAMB3	chr1:209631154:T:G	NI	CD8T	-0.0156010381128104	0.0317538180129818	0.486074657818207
LAMB3	chr1:209631154:T:G	NI	monocyte	-0.0150675140887138	0.0395426867684706	0.48995078779046
LAMB3	chr1:209631154:T:G	NI	B	0.0139330453948772	0.0250490216623422	0.469590619529801
LAMB3	chr1:209631154:T:G	NI	CD4T	-0.00990579712325715	0.0345434573565285	0.547498698888696
LAMB3	chr1:209631154:T:G	IAV	NK	-0.0138974884887783	0.0272565492192699	0.476522436832088
LAMB3	chr1:209631154:T:G	IAV	CD8T	-0.0100976615886488	0.0248631219290686	0.509478238916788
LAMB3	chr1:209631154:T:G	IAV	monocyte	-0.00873466073872606	0.0311727087879806	0.548005990046307
LAMB3	chr1:209631154:T:G	IAV	B	0.00922456502803627	0.019699255374658	0.49875006346684
LAMB3	chr1:209631154:T:G	IAV	CD4T	-0.00483704368618012	0.0295021391799885	0.591019419069994
LAMB3	chr1:209631154:T:G	LPS	NK	-0.0254866437851231	0.0357735191127451	0.400460326392898
LAMB3	chr1:209631154:T:G	LPS	CD8T	-0.0161597338429725	0.0292591531128599	0.459218682544537
LAMB3	chr1:209631154:T:G	LPS	monocyte	-0.0237352651773923	0.0394650352301497	0.435405851559294
LAMB3	chr1:209631154:T:G	LPS	B	0.018580099517822	0.0308109537341142	0.444649259085602
LAMB3	chr1:209631154:T:G	LPS	CD4T	-0.0158280075004172	0.0351194188110897	0.498305103299269
LAMB3	chr1:209631154:T:G	Tcruzi	NK	-0.0245048899481193	0.0365116024962588	0.416790100306134
LAMB3	chr1:209631154:T:G	Tcruzi	CD8T	-0.0140719782953932	0.0303501859937328	0.491488004321626
LAMB3	chr1:209631154:T:G	Tcruzi	monocyte	-0.0346339274116778	0.0482735254400926	0.385255710154997
LAMB3	chr1:209631154:T:G	Tcruzi	B	0.000149874681466593	0.0219339592669124	0.636358377699248
LAMB3	chr1:209631154:T:G	Tcruzi	CD4T	-0.00432690562878936	0.032054311769059	0.595798297536641
LAMB3	chr1:209634627:G:A	NI	NK	-0.00686739593508474	0.0208585008737152	0.638295443644819
LAMB3	chr1:209634627:G:A	NI	CD8T	-0.00766809368858509	0.0229313756228609	0.637667320689421
LAMB3	chr1:209634627:G:A	NI	monocyte	0.017095919063818	0.0370643263061382	0.544062500253416
LAMB3	chr1:209634627:G:A	NI	B	-0.00638440730846607	0.018202589002091	0.633494454598772
LAMB3	chr1:209634627:G:A	NI	CD4T	-0.00476310487588898	0.027146359052467	0.666258040145983
LAMB3	chr1:209634627:G:A	IAV	NK	-0.0115858105548296	0.023763645612124	0.584952384502046
LAMB3	chr1:209634627:G:A	IAV	CD8T	-0.00728125210663219	0.0188755162133424	0.620896413354374
LAMB3	chr1:209634627:G:A	IAV	monocyte	0.00699038206883994	0.0244088042464479	0.660666102690369
LAMB3	chr1:209634627:G:A	IAV	B	-0.0081918348512681	0.0171716706817991	0.594454310641626
LAMB3	chr1:209634627:G:A	IAV	CD4T	-0.00674314034777379	0.0229286091160865	0.649286497916335
LAMB3	chr1:209634627:G:A	LPS	NK	-0.00754009804660859	0.0214162102409058	0.624509502235552
LAMB3	chr1:209634627:G:A	LPS	CD8T	-0.00582174333054983	0.0198577173773559	0.641093967381617
LAMB3	chr1:209634627:G:A	LPS	monocyte	0.00789605889507703	0.0286395251329858	0.64427645405271
LAMB3	chr1:209634627:G:A	LPS	B	-0.00627032644506758	0.0193131420709311	0.632000876129666
LAMB3	chr1:209634627:G:A	LPS	CD4T	-0.00657599043498131	0.0250870414765591	0.652327867765584
LAMB3	chr1:209634627:G:A	Tcruzi	NK	-0.00865174165965249	0.0228810002274593	0.620855269210722
LAMB3	chr1:209634627:G:A	Tcruzi	CD8T	-0.00782226498950885	0.022387413468783	0.630278918357916
LAMB3	chr1:209634627:G:A	Tcruzi	monocyte	0.00977999480894124	0.0298495543198702	0.639271826559746
LAMB3	chr1:209634627:G:A	Tcruzi	B	-0.00639314121073898	0.0178412673930959	0.628092994453835
LAMB3	chr1:209634627:G:A	Tcruzi	CD4T	-0.00706324492641173	0.025075628978903	0.650762846563159
LAMB3	chr1:209648650:G:A	NI	NK	0.117099594429975	0.0592009769640945	0.0192398176220499
LAMB3	chr1:209648650:G:A	NI	CD8T	0.0719239279364576	0.0564235121841592	0.0962373680813264
LAMB3	chr1:209648650:G:A	NI	monocyte	-0.120690441801673	0.0667542529655716	0.0354121722420446
LAMB3	chr1:209648650:G:A	NI	B	-0.0380454321043819	0.0376440820681208	0.158040049519203
LAMB3	chr1:209648650:G:A	NI	CD4T	0.0281055532440077	0.0585211847841435	0.320320849681478
LAMB3	chr1:209648650:G:A	IAV	NK	0.0870281610369099	0.0505263893267457	0.037721683357626
LAMB3	chr1:209648650:G:A	IAV	CD8T	0.0437262819925773	0.0456379994947514	0.164983483001979
LAMB3	chr1:209648650:G:A	IAV	monocyte	-0.106978194651107	0.0604350304048785	0.0363297521096343
LAMB3	chr1:209648650:G:A	IAV	B	0.00638313250860471	0.0307095192423567	0.42493181710534
LAMB3	chr1:209648650:G:A	IAV	CD4T	0.0128494639051361	0.0527542882538375	0.404105801376593
LAMB3	chr1:209648650:G:A	LPS	NK	0.095542366594093	0.0542513587866366	0.0345404465847395
LAMB3	chr1:209648650:G:A	LPS	CD8T	0.0325131218723899	0.0481480243559655	0.245161190224846
LAMB3	chr1:209648650:G:A	LPS	monocyte	-0.194309743846719	0.0723022564353531	0.00327092631745463
LAMB3	chr1:209648650:G:A	LPS	B	-0.00561993840777273	0.0439537051586438	0.445139488883959
LAMB3	chr1:209648650:G:A	LPS	CD4T	0.018752649222282	0.0566060273430614	0.373919514397707
LAMB3	chr1:209648650:G:A	Tcruzi	NK	0.0905453276370084	0.0581922872477031	0.0541290161468513
LAMB3	chr1:209648650:G:A	Tcruzi	CD8T	0.0297950356421788	0.0524051641523543	0.279325094079889
LAMB3	chr1:209648650:G:A	Tcruzi	monocyte	-0.134082968119214	0.0672702349481193	0.023218577563031
LAMB3	chr1:209648650:G:A	Tcruzi	B	-0.0330440231168989	0.0379380677812665	0.193578756983247
LAMB3	chr1:209648650:G:A	Tcruzi	CD4T	-0.0235603308009305	0.0577957127283113	0.353798420505464
LAMB3	chr1:209695170:A:G	NI	NK	-0.0987624800960391	0.105745026895965	0.213313659833199
LAMB3	chr1:209695170:A:G	NI	CD8T	-0.0959419944833928	0.101108190607683	0.224002950102116
LAMB3	chr1:209695170:A:G	NI	monocyte	-0.0453500932616955	0.0959438146852523	0.378269478224912
LAMB3	chr1:209695170:A:G	NI	B	-0.00490398232980799	0.0597856755385135	0.522491465659505
LAMB3	chr1:209695170:A:G	NI	CD4T	-0.127114603440394	0.129628497983281	0.209069253519803
LAMB3	chr1:209695170:A:G	IAV	NK	-0.0686730140342635	0.0803412933704978	0.249324873024532
LAMB3	chr1:209695170:A:G	IAV	CD8T	-0.0510072250000716	0.0674968566904608	0.282679803206719
LAMB3	chr1:209695170:A:G	IAV	monocyte	-0.0248779778309227	0.0772390073036865	0.440280641486619
LAMB3	chr1:209695170:A:G	IAV	B	-0.0110126382087185	0.0508160262300556	0.479069189771888
LAMB3	chr1:209695170:A:G	IAV	CD4T	-0.098654163171018	0.10488737434206	0.226182630223854
LAMB3	chr1:209695170:A:G	LPS	NK	-0.0785334430541738	0.0889732710232751	0.238399087279293
LAMB3	chr1:209695170:A:G	LPS	CD8T	-0.0660718451225021	0.0783056420610293	0.255894316782388
LAMB3	chr1:209695170:A:G	LPS	monocyte	-0.0178413300452796	0.0881316456006785	0.474348161196929
LAMB3	chr1:209695170:A:G	LPS	B	-0.00936924620676335	0.0629843733552947	0.497181627940883
LAMB3	chr1:209695170:A:G	LPS	CD4T	-0.0934719327171622	0.104980965010269	0.24445639566136
LAMB3	chr1:209695170:A:G	Tcruzi	NK	-0.0830752194209509	0.0944487315041407	0.238165415465102
LAMB3	chr1:209695170:A:G	Tcruzi	CD8T	-0.0909764315561487	0.096572962576541	0.225261208197543
LAMB3	chr1:209695170:A:G	Tcruzi	monocyte	-0.0373238391019199	0.0910738838793776	0.409794864803219
LAMB3	chr1:209695170:A:G	Tcruzi	B	0.0161874022046513	0.0638450990378435	0.497921697388154
LAMB3	chr1:209695170:A:G	Tcruzi	CD4T	-0.119329913136086	0.121720758722529	0.213861378543033
LAMB3	chr1:209700795:T:C	NI	NK	-0.0191496241508417	0.044854687876541	0.504351973612595
LAMB3	chr1:209700795:T:C	NI	CD8T	-0.0191869377780117	0.0488454806910881	0.516683656674523
LAMB3	chr1:209700795:T:C	NI	monocyte	-0.0496574614125701	0.0773531514572252	0.385514557769202
LAMB3	chr1:209700795:T:C	NI	B	-0.0110550320163196	0.037984600061136	0.54997217679613
LAMB3	chr1:209700795:T:C	NI	CD4T	-0.0184161397388147	0.0575392981869697	0.530669144909267
LAMB3	chr1:209700795:T:C	IAV	NK	-0.0184620414972442	0.0417799781772491	0.499008617051561
LAMB3	chr1:209700795:T:C	IAV	CD8T	-0.0113563014206458	0.0358950278903	0.539566166309433
LAMB3	chr1:209700795:T:C	IAV	monocyte	-0.0342260413946236	0.0591319955737348	0.443286012935292
LAMB3	chr1:209700795:T:C	IAV	B	-0.00592523957135133	0.031469049562078	0.580318923305394
LAMB3	chr1:209700795:T:C	IAV	CD4T	-0.0121012158983336	0.0476397924398779	0.558868126824673
LAMB3	chr1:209700795:T:C	LPS	NK	-0.0206511444542004	0.0456809034895581	0.490629633893745
LAMB3	chr1:209700795:T:C	LPS	CD8T	-0.00958492351214206	0.0399982811875177	0.556217054437076
LAMB3	chr1:209700795:T:C	LPS	monocyte	-0.0419933515322886	0.0707733295919933	0.424289318500305
LAMB3	chr1:209700795:T:C	LPS	B	-0.0121266890315924	0.0395891154204578	0.539646769746758
LAMB3	chr1:209700795:T:C	LPS	CD4T	-0.0142957451422799	0.0528818158372552	0.549646230968631
LAMB3	chr1:209700795:T:C	Tcruzi	NK	-0.0165935171919611	0.0448551591817016	0.520698386873177
LAMB3	chr1:209700795:T:C	Tcruzi	CD8T	-0.0187467009908171	0.0471769014813882	0.513348505894505
LAMB3	chr1:209700795:T:C	Tcruzi	monocyte	-0.0430338221387904	0.0713504454525747	0.428206890249021
LAMB3	chr1:209700795:T:C	Tcruzi	B	-0.0135573236547534	0.0376009776968001	0.526745084210997
LAMB3	chr1:209700795:T:C	Tcruzi	CD4T	-0.012903747128173	0.0527534004669911	0.560317241734591
LAMB3	chr1:209711973:C:A	NI	NK	0.0407152131460502	0.0346103086166619	0.160124217405809
LAMB3	chr1:209711973:C:A	NI	CD8T	0.0430041220935704	0.0350743728060043	0.159368535381595
LAMB3	chr1:209711973:C:A	NI	monocyte	-2.63617239754105e-05	0.0372384105244161	0.530450039013389
LAMB3	chr1:209711973:C:A	NI	B	0.00800917919779272	0.0227211353795869	0.405535653262252
LAMB3	chr1:209711973:C:A	NI	CD4T	0.0598705638812571	0.0437383365836101	0.13135500116066
LAMB3	chr1:209711973:C:A	IAV	NK	0.0287561287074709	0.0284982190272109	0.20256332424401
LAMB3	chr1:209711973:C:A	IAV	CD8T	0.0385848886327751	0.031231396016509	0.146668586980813
LAMB3	chr1:209711973:C:A	IAV	monocyte	0.00246867029513297	0.031445466050775	0.51348525485615
LAMB3	chr1:209711973:C:A	IAV	B	0.0255855226470019	0.0217955877175354	0.173248915647908
LAMB3	chr1:209711973:C:A	IAV	CD4T	0.0438906452883426	0.0354265693538965	0.158209020292921
LAMB3	chr1:209711973:C:A	LPS	NK	0.0311154487553652	0.0305535996256227	0.199600506922453
LAMB3	chr1:209711973:C:A	LPS	CD8T	0.040932714337677	0.0324618772776755	0.147414501659247
LAMB3	chr1:209711973:C:A	LPS	monocyte	-0.0168267089187336	0.0388522081973793	0.405156559325431
LAMB3	chr1:209711973:C:A	LPS	B	0.0142244583639129	0.025204338669339	0.330977226358152
LAMB3	chr1:209711973:C:A	LPS	CD4T	0.0659008763256498	0.046814106397092	0.124770960786521
LAMB3	chr1:209711973:C:A	Tcruzi	NK	0.0382900809657297	0.0348756177268316	0.176823598206034
LAMB3	chr1:209711973:C:A	Tcruzi	CD8T	0.0482685272900167	0.0367745553560778	0.139739552646953
LAMB3	chr1:209711973:C:A	Tcruzi	monocyte	0.00846246702486501	0.0362941190542119	0.459560896428784
LAMB3	chr1:209711973:C:A	Tcruzi	B	0.0125616322940157	0.022399529736699	0.337366345172987
LAMB3	chr1:209711973:C:A	Tcruzi	CD4T	0.0478325031117636	0.0383259073450309	0.157084813801941
LAMB3	chr1:209712879:T:A	NI	NK	-0.013885523044482	0.046768727144617	0.551965757313771
LAMB3	chr1:209712879:T:A	NI	CD8T	-0.0174152917214094	0.0537556499360449	0.54349742366772
LAMB3	chr1:209712879:T:A	NI	monocyte	-0.0369045725134257	0.074117948732636	0.44963041523414
LAMB3	chr1:209712879:T:A	NI	B	-0.0112187155562333	0.0436724334052192	0.565252467628688
LAMB3	chr1:209712879:T:A	NI	CD4T	-0.0204641972707252	0.0655052922829068	0.53813979429477
LAMB3	chr1:209712879:T:A	IAV	NK	-0.0161925991114011	0.0447729039813221	0.531128750960984
LAMB3	chr1:209712879:T:A	IAV	CD8T	-0.00851743713330305	0.03882901235614	0.574117537800893
LAMB3	chr1:209712879:T:A	IAV	monocyte	-0.0329125639452112	0.0650120417917903	0.470796469663244
LAMB3	chr1:209712879:T:A	IAV	B	-0.00963380229649069	0.0372432722591007	0.564682613059615
LAMB3	chr1:209712879:T:A	IAV	CD4T	-0.0177876230319646	0.0553890922896542	0.544221675709603
LAMB3	chr1:209712879:T:A	LPS	NK	-0.0152977851365651	0.0472951687970758	0.537992546291484
LAMB3	chr1:209712879:T:A	LPS	CD8T	-0.0144000705070615	0.0460135441046518	0.541177149151393
LAMB3	chr1:209712879:T:A	LPS	monocyte	-0.0389437367158797	0.0753301262154975	0.454012218421762
LAMB3	chr1:209712879:T:A	LPS	B	-0.0117226937310144	0.0447599349959978	0.557561696584315
LAMB3	chr1:209712879:T:A	LPS	CD4T	-0.0190049706801962	0.0610408400780417	0.541866759484399
LAMB3	chr1:209712879:T:A	Tcruzi	NK	-0.0132967399292997	0.0481034824426883	0.556215969843666
LAMB3	chr1:209712879:T:A	Tcruzi	CD8T	-0.015409513880464	0.0511912045934154	0.548721469315071
LAMB3	chr1:209712879:T:A	Tcruzi	monocyte	-0.0290286033238848	0.0671801171475396	0.497402100944594
LAMB3	chr1:209712879:T:A	Tcruzi	B	-0.0103067456105461	0.0419759552857848	0.566380654063792
LAMB3	chr1:209712879:T:A	Tcruzi	CD4T	-0.0198668345798023	0.0619570160406314	0.543228706598249
LAMC1	chr1:182937520:G:A	NI	NK	-0.0317492266070967	0.0333089827971605	0.188485423000475
LAMC1	chr1:182937520:G:A	NI	CD8T	-0.0243755129161978	0.0414672220878211	0.309426683421947
LAMC1	chr1:182937520:G:A	NI	monocyte	-0.0256635295775172	0.0528517522395071	0.337511468656213
LAMC1	chr1:182937520:G:A	NI	B	0.0735325913156235	0.0536840708203279	0.0937265989526293
LAMC1	chr1:182937520:G:A	NI	CD4T	0.0351746898903385	0.0451915298122788	0.234412292678955
LAMC1	chr1:182937520:G:A	IAV	NK	-0.0417527920017499	0.0299222896628454	0.0975445165767521
LAMC1	chr1:182937520:G:A	IAV	CD8T	0.0172728609003757	0.0293109729403344	0.305205363401955
LAMC1	chr1:182937520:G:A	IAV	monocyte	-0.000108227812882993	0.043850487091102	0.51878369503959
LAMC1	chr1:182937520:G:A	IAV	B	0.0485716776840138	0.0439081941124831	0.145920419515141
LAMC1	chr1:182937520:G:A	IAV	CD4T	0.0622315564300155	0.0455997720619568	0.0990973074329665
LAMC1	chr1:182937520:G:A	LPS	NK	-0.00131055697558837	0.02965821510739	0.491778387338608
LAMC1	chr1:182937520:G:A	LPS	CD8T	-0.0121779710485537	0.0299586189479932	0.369566196295422
LAMC1	chr1:182937520:G:A	LPS	monocyte	0.0144566301572605	0.0532065558601044	0.415418017082063
LAMC1	chr1:182937520:G:A	LPS	B	0.0620867194585146	0.0488700328152737	0.113211414668034
LAMC1	chr1:182937520:G:A	LPS	CD4T	0.0927127818320983	0.0554672655214165	0.0603163152202562
LAMC1	chr1:182937520:G:A	Tcruzi	NK	-0.0136296079666527	0.039638850278693	0.373721742528162
LAMC1	chr1:182937520:G:A	Tcruzi	CD8T	-0.000676875745376167	0.0359901085765673	0.516598865459072
LAMC1	chr1:182937520:G:A	Tcruzi	monocyte	-0.00778489058312892	0.0508608899207902	0.461376670377484
LAMC1	chr1:182937520:G:A	Tcruzi	B	0.0617402599581024	0.0489564456844397	0.113485655916716
LAMC1	chr1:182937520:G:A	Tcruzi	CD4T	0.0553547983726209	0.0461427543066889	0.130606826213642
LAMC1	chr1:182950637:C:T	NI	NK	0.0357511296918391	0.0528542359426697	0.305328301534533
LAMC1	chr1:182950637:C:T	NI	CD8T	-0.0287757413357011	0.0559781850459417	0.349824908557871
LAMC1	chr1:182950637:C:T	NI	monocyte	-0.102177839779122	0.0910839937206712	0.157310135417145
LAMC1	chr1:182950637:C:T	NI	B	-0.00640766100010259	0.0653856862387787	0.488974284965492
LAMC1	chr1:182950637:C:T	NI	CD4T	-0.0571732537456809	0.0718302893648394	0.255383114515544
LAMC1	chr1:182950637:C:T	IAV	NK	0.0347746324074001	0.0453891449889716	0.276504733970087
LAMC1	chr1:182950637:C:T	IAV	CD8T	0.00962051464844145	0.0420872168158933	0.472638370054075
LAMC1	chr1:182950637:C:T	IAV	monocyte	-0.10603505330249	0.0891646387056337	0.140540390086772
LAMC1	chr1:182950637:C:T	IAV	B	-0.00682168748742074	0.0571451715767761	0.483294770217104
LAMC1	chr1:182950637:C:T	IAV	CD4T	-0.0491299490154609	0.0633854602645577	0.26310597262989
LAMC1	chr1:182950637:C:T	LPS	NK	0.00966679809509458	0.04406298786424	0.462458388949528
LAMC1	chr1:182950637:C:T	LPS	CD8T	-0.0265648220773961	0.0454741637961253	0.328890196928672
LAMC1	chr1:182950637:C:T	LPS	monocyte	-0.103115367408164	0.093188093538006	0.161942686874737
LAMC1	chr1:182950637:C:T	LPS	B	-0.00341603664726031	0.0642085670795476	0.5019546724611
LAMC1	chr1:182950637:C:T	LPS	CD4T	-0.0758619439215248	0.0748450643791212	0.193615576311415
LAMC1	chr1:182950637:C:T	Tcruzi	NK	0.0234942538741754	0.0564592251290002	0.394651864221757
LAMC1	chr1:182950637:C:T	Tcruzi	CD8T	-0.0542614779397514	0.0629585394999075	0.232966570138555
LAMC1	chr1:182950637:C:T	Tcruzi	monocyte	-0.106057592062411	0.0919793962838943	0.1531741003553
LAMC1	chr1:182950637:C:T	Tcruzi	B	-0.0376095941523507	0.0661132556561086	0.329300805296295
LAMC1	chr1:182950637:C:T	Tcruzi	CD4T	-0.0825620034360247	0.078659893023417	0.182591359193225
LAMC1	chr1:182961460:G:T	NI	NK	0.0357601828294334	0.0718595812595364	0.385870378971812
LAMC1	chr1:182961460:G:T	NI	CD8T	0.0337890735957208	0.0810327108928166	0.412827039981413
LAMC1	chr1:182961460:G:T	NI	monocyte	-0.174349117006001	0.183077728757702	0.194674235937854
LAMC1	chr1:182961460:G:T	NI	B	0.000489961932047239	0.0898230532596012	0.56234022368585
LAMC1	chr1:182961460:G:T	NI	CD4T	0.0135658315745065	0.0977329020547477	0.50287387166167
LAMC1	chr1:182961460:G:T	IAV	NK	-0.00473860442099274	0.0586033814712172	0.548651390346141
LAMC1	chr1:182961460:G:T	IAV	CD8T	0.023743166338975	0.0596409946758349	0.418582435490569
LAMC1	chr1:182961460:G:T	IAV	monocyte	-0.128579374530803	0.140206172760292	0.222346828288372
LAMC1	chr1:182961460:G:T	IAV	B	-0.0101080338814913	0.0779306519698425	0.518060525401284
LAMC1	chr1:182961460:G:T	IAV	CD4T	0.0128211944272742	0.0839552787939291	0.503425456668085
LAMC1	chr1:182961460:G:T	LPS	NK	0.0312707931139868	0.0680875224313502	0.397837053504666
LAMC1	chr1:182961460:G:T	LPS	CD8T	0.0435938182673134	0.0733240329391021	0.349842454345545
LAMC1	chr1:182961460:G:T	LPS	monocyte	-0.144901124359519	0.160527627695092	0.22431367007636
LAMC1	chr1:182961460:G:T	LPS	B	-0.00888446211644313	0.0883990338072513	0.526768342191652
LAMC1	chr1:182961460:G:T	LPS	CD4T	0.0219254746295553	0.0925222219532452	0.47409606389222
LAMC1	chr1:182961460:G:T	Tcruzi	NK	0.050417252551088	0.0874269298511663	0.353679870081277
LAMC1	chr1:182961460:G:T	Tcruzi	CD8T	0.0251971778832961	0.0759023398050164	0.439096150921279
LAMC1	chr1:182961460:G:T	Tcruzi	monocyte	-0.162380946253976	0.17268686630458	0.211771971273419
LAMC1	chr1:182961460:G:T	Tcruzi	B	-0.020249232146801	0.0874437333455963	0.485642700839845
LAMC1	chr1:182961460:G:T	Tcruzi	CD4T	0.027525706008056	0.0940251907565033	0.456763095621758
LAMC1	chr1:182994245:A:G	NI	NK	-0.0236679404510368	0.0767433111459297	0.472196245901039
LAMC1	chr1:182994245:A:G	NI	CD8T	0.0108450048585678	0.0852703122746459	0.526047892113512
LAMC1	chr1:182994245:A:G	NI	monocyte	0.166693045605251	0.195427295835296	0.228017368816857
LAMC1	chr1:182994245:A:G	NI	B	0.0283613588555771	0.0987858297885165	0.464059730113566
LAMC1	chr1:182994245:A:G	NI	CD4T	0.0279779919222283	0.106779037375163	0.473050235421471
LAMC1	chr1:182994245:A:G	IAV	NK	-0.00809186307935612	0.0634560695642241	0.53077020654368
LAMC1	chr1:182994245:A:G	IAV	CD8T	-0.0144241296715028	0.0655720297125543	0.50558519138538
LAMC1	chr1:182994245:A:G	IAV	monocyte	0.122025513120782	0.148509367727786	0.257360322259023
LAMC1	chr1:182994245:A:G	IAV	B	0.0389342411830783	0.090661492365604	0.416969259586219
LAMC1	chr1:182994245:A:G	IAV	CD4T	0.0672428545306854	0.113934738733808	0.362956713734045
LAMC1	chr1:182994245:A:G	LPS	NK	-0.0302060850192077	0.0789236489443414	0.445486878822392
LAMC1	chr1:182994245:A:G	LPS	CD8T	-0.00581178639985103	0.0718729993388198	0.549277160034733
LAMC1	chr1:182994245:A:G	LPS	monocyte	0.14211707845384	0.175712917659892	0.256236383717139
LAMC1	chr1:182994245:A:G	LPS	B	0.0339649294852947	0.0991340938363402	0.444039808989707
LAMC1	chr1:182994245:A:G	LPS	CD4T	0.0334264998779527	0.101396361476459	0.452681250514426
LAMC1	chr1:182994245:A:G	Tcruzi	NK	-0.0364579974412382	0.091514961199792	0.441194963836784
LAMC1	chr1:182994245:A:G	Tcruzi	CD8T	0.0125633492431697	0.0826544713038149	0.517866679784368
LAMC1	chr1:182994245:A:G	Tcruzi	monocyte	0.161319498605872	0.191304626013657	0.242157480506487
LAMC1	chr1:182994245:A:G	Tcruzi	B	0.0411058960396424	0.0992730552025451	0.421433389268115
LAMC1	chr1:182994245:A:G	Tcruzi	CD4T	0.0372060326117324	0.104305389697082	0.446476027901954
LAMC1	chr1:183005967:C:T	NI	NK	0.00240900976493589	0.037056499843785	0.47355423933794
LAMC1	chr1:183005967:C:T	NI	CD8T	0.0579651197439445	0.0480143538324978	0.11194948238202
LAMC1	chr1:183005967:C:T	NI	monocyte	-0.521937579740193	0.0592354005436733	1.11022302462516e-16
LAMC1	chr1:183005967:C:T	NI	B	-0.207451086726828	0.0573075259800788	0.000108128997412194
LAMC1	chr1:183005967:C:T	NI	CD4T	0.0520942109989354	0.051650084023155	0.156277713079747
LAMC1	chr1:183005967:C:T	IAV	NK	-0.0010842820257451	0.028220264062274	0.484475528368924
LAMC1	chr1:183005967:C:T	IAV	CD8T	0.0107068629701358	0.0328169244007872	0.371893354150438
LAMC1	chr1:183005967:C:T	IAV	monocyte	-0.400770689174602	0.0533053488439844	1.36557432028894e-14
LAMC1	chr1:183005967:C:T	IAV	B	-0.152403456422302	0.0521810905991518	0.00177189905408603
LAMC1	chr1:183005967:C:T	IAV	CD4T	-0.0508077110106846	0.0489882452295979	0.149028602515861
LAMC1	chr1:183005967:C:T	LPS	NK	0.0148210171603298	0.03362629487405	0.330105411671065
LAMC1	chr1:183005967:C:T	LPS	CD8T	0.0140356633851546	0.0335486984724863	0.337946939633788
LAMC1	chr1:183005967:C:T	LPS	monocyte	-0.451967639092635	0.0620861886185892	1.58206781009085e-13
LAMC1	chr1:183005967:C:T	LPS	B	-0.181324651172625	0.0544518209133847	0.00044155412876401
LAMC1	chr1:183005967:C:T	LPS	CD4T	-0.0251807648598116	0.0492786445972515	0.304003828268715
LAMC1	chr1:183005967:C:T	Tcruzi	NK	0.0191321568490499	0.0545740200922595	0.36309550334697
LAMC1	chr1:183005967:C:T	Tcruzi	CD8T	0.00138996757668854	0.0447468548948384	0.486060248122405
LAMC1	chr1:183005967:C:T	Tcruzi	monocyte	-0.477086375739127	0.0603404134708058	2.55351295663786e-15
LAMC1	chr1:183005967:C:T	Tcruzi	B	-0.168187851081143	0.0553297094127155	0.00123153463850845
LAMC1	chr1:183005967:C:T	Tcruzi	CD4T	-0.0219126615159718	0.0509790619634366	0.334193321384422
LAMC1	chr1:183026259:T:C	NI	NK	0.038819432570203	0.0761038825108764	0.34190418839423
LAMC1	chr1:183026259:T:C	NI	CD8T	0.0456732352272913	0.0959635100684023	0.363607951933816
LAMC1	chr1:183026259:T:C	NI	monocyte	0.240873450822637	0.176940091546241	0.0896366098328558
LAMC1	chr1:183026259:T:C	NI	B	0.0210340121862309	0.102766736587989	0.452197620332744
LAMC1	chr1:183026259:T:C	NI	CD4T	-0.141327234474115	0.136594109864142	0.170126365600812
LAMC1	chr1:183026259:T:C	IAV	NK	-0.00428153648593439	0.0609110331531716	0.508853531237071
LAMC1	chr1:183026259:T:C	IAV	CD8T	0.0102726012072473	0.0625707873111979	0.467446572406125
LAMC1	chr1:183026259:T:C	IAV	monocyte	0.154895725972485	0.1277465242344	0.123838906417032
LAMC1	chr1:183026259:T:C	IAV	B	-0.0422907584553618	0.0986628193305869	0.381553696975766
LAMC1	chr1:183026259:T:C	IAV	CD4T	-0.0888360349823447	0.106412350346349	0.231582938661894
LAMC1	chr1:183026259:T:C	LPS	NK	0.00562198265992444	0.0685475914681897	0.489976408753972
LAMC1	chr1:183026259:T:C	LPS	CD8T	0.0131462126494564	0.0683141804491042	0.45872002589133
LAMC1	chr1:183026259:T:C	LPS	monocyte	0.188145617684712	0.15358942010561	0.119253367373062
LAMC1	chr1:183026259:T:C	LPS	B	0.0264857124290589	0.10117163334843	0.431245150023986
LAMC1	chr1:183026259:T:C	LPS	CD4T	-0.0803965845631658	0.10765057387649	0.259911870382248
LAMC1	chr1:183026259:T:C	Tcruzi	NK	0.065744605075649	0.0972892326082619	0.280521568808403
LAMC1	chr1:183026259:T:C	Tcruzi	CD8T	0.0322033782990223	0.0868060557718902	0.400699387114752
LAMC1	chr1:183026259:T:C	Tcruzi	monocyte	0.229250001665074	0.170069241588544	0.0967827937771643
LAMC1	chr1:183026259:T:C	Tcruzi	B	0.0197963291660774	0.0977434471843397	0.45167790034875
LAMC1	chr1:183026259:T:C	Tcruzi	CD4T	-0.125471590590296	0.126301303355774	0.183783806212727
LAMC1	chr1:183185326:T:A	NI	NK	-0.0273459279732664	0.0318810137867509	0.194770782479792
LAMC1	chr1:183185326:T:A	NI	CD8T	-0.0658021289818642	0.0425990226542707	0.0496359654995694
LAMC1	chr1:183185326:T:A	NI	monocyte	0.143143972374489	0.0530907717986447	0.00278824675297614
LAMC1	chr1:183185326:T:A	NI	B	0.100790906819685	0.0496856992125919	0.0146636461940913
LAMC1	chr1:183185326:T:A	NI	CD4T	-0.0225320805289722	0.0438764148066679	0.305821406605617
LAMC1	chr1:183185326:T:A	IAV	NK	0.00897695433479365	0.0249253903379475	0.360812192756833
LAMC1	chr1:183185326:T:A	IAV	CD8T	-0.00294199971433911	0.0272688038226717	0.454038169322587
LAMC1	chr1:183185326:T:A	IAV	monocyte	0.129371134156168	0.0471829833589567	0.00230289753134965
LAMC1	chr1:183185326:T:A	IAV	B	0.0877675125631934	0.0438399175134909	0.0160402631357617
LAMC1	chr1:183185326:T:A	IAV	CD4T	0.0192419891842142	0.0400191695589395	0.316482124250469
LAMC1	chr1:183185326:T:A	LPS	NK	0.00917559837774835	0.0289802045059091	0.378024446219763
LAMC1	chr1:183185326:T:A	LPS	CD8T	-0.0218584072160829	0.0290323478987199	0.225542970520556
LAMC1	chr1:183185326:T:A	LPS	monocyte	0.162094574989889	0.0578581109457796	0.00172564124061565
LAMC1	chr1:183185326:T:A	LPS	B	0.0873692395496836	0.0457306569743247	0.0235763963234593
LAMC1	chr1:183185326:T:A	LPS	CD4T	-0.00238217570616157	0.0415461662094956	0.480387386458988
LAMC1	chr1:183185326:T:A	Tcruzi	NK	-0.0230785314396852	0.0401408950074089	0.28208436970548
LAMC1	chr1:183185326:T:A	Tcruzi	CD8T	-0.03628197517459	0.0365021881707975	0.156636684628238
LAMC1	chr1:183185326:T:A	Tcruzi	monocyte	0.128830752045009	0.051814238260762	0.00584762952475094
LAMC1	chr1:183185326:T:A	Tcruzi	B	0.0711802576774724	0.0443176657176392	0.0498458504102417
LAMC1	chr1:183185326:T:A	Tcruzi	CD4T	0.00574511185635756	0.0425940403731705	0.451182932990854
LAMC1	chr1:183215555:C:T	NI	NK	-0.0169773464501605	0.0452516976005733	0.515281811902893
LAMC1	chr1:183215555:C:T	NI	CD8T	0.00489718955342891	0.0492469669624711	0.613606224647003
LAMC1	chr1:183215555:C:T	NI	monocyte	0.0402356114202439	0.0799385964651837	0.438659672299193
LAMC1	chr1:183215555:C:T	NI	B	0.00485694537374307	0.053845300214375	0.608859027577109
LAMC1	chr1:183215555:C:T	NI	CD4T	0.0104144096641282	0.0624068031931181	0.580074668043712
LAMC1	chr1:183215555:C:T	IAV	NK	-0.0166440845249926	0.0407144423010949	0.503890099772456
LAMC1	chr1:183215555:C:T	IAV	CD8T	-0.0192894154611327	0.0435634389773673	0.491400354446224
LAMC1	chr1:183215555:C:T	IAV	monocyte	0.0195886268962564	0.0574625658219484	0.522668731214616
LAMC1	chr1:183215555:C:T	IAV	B	0.00237583364526108	0.046586422832094	0.620144896335562
LAMC1	chr1:183215555:C:T	IAV	CD4T	0.00684289730407779	0.0528734732202439	0.599332661557709
LAMC1	chr1:183215555:C:T	LPS	NK	-0.00913068471967144	0.0408868960194594	0.557984838893723
LAMC1	chr1:183215555:C:T	LPS	CD8T	-0.00397039833668107	0.0398604762010081	0.598530898623042
LAMC1	chr1:183215555:C:T	LPS	monocyte	0.0407822822558776	0.082198618235343	0.451238813424596
LAMC1	chr1:183215555:C:T	LPS	B	0.00346905386766829	0.0529709165614674	0.611124294514723
LAMC1	chr1:183215555:C:T	LPS	CD4T	0.0103053155401483	0.0582955645748438	0.580546668526967
LAMC1	chr1:183215555:C:T	Tcruzi	NK	-0.0165099670192601	0.0484990396976937	0.524569556210638
LAMC1	chr1:183215555:C:T	Tcruzi	CD8T	0.00842339414640013	0.0489710998087898	0.590773085053231
LAMC1	chr1:183215555:C:T	Tcruzi	monocyte	0.0348265188175578	0.0746130736202508	0.474733893323587
LAMC1	chr1:183215555:C:T	Tcruzi	B	0.00561534947946261	0.0513547958339776	0.601060536973195
LAMC1	chr1:183215555:C:T	Tcruzi	CD4T	0.0169451280102801	0.0620299850424769	0.554430022353701
LAMC1	chr1:183216492:C:T	NI	NK	0.0410129055333324	0.0603476517410223	0.348545127643975
LAMC1	chr1:183216492:C:T	NI	CD8T	0.0394779894876283	0.0669543841625631	0.381518139392048
LAMC1	chr1:183216492:C:T	NI	monocyte	0.00741589612752393	0.0811460286303515	0.533305817132277
LAMC1	chr1:183216492:C:T	NI	B	0.0107427856349898	0.0669619764959624	0.523613277209491
LAMC1	chr1:183216492:C:T	NI	CD4T	0.00982277871414151	0.0792813629977667	0.523158584454152
LAMC1	chr1:183216492:C:T	IAV	NK	0.0587861575762272	0.0694528483998809	0.284201152379848
LAMC1	chr1:183216492:C:T	IAV	CD8T	0.0367713514770021	0.0530277256542893	0.343760527491884
LAMC1	chr1:183216492:C:T	IAV	monocyte	0.0165446147734811	0.0677215406707886	0.502267906462845
LAMC1	chr1:183216492:C:T	IAV	B	0.0122025391123858	0.0581188975201683	0.507482823609789
LAMC1	chr1:183216492:C:T	IAV	CD4T	0.0253866502809041	0.0674314882154483	0.451591918957543
LAMC1	chr1:183216492:C:T	LPS	NK	0.056985244474523	0.069883274421746	0.29477944253173
LAMC1	chr1:183216492:C:T	LPS	CD8T	0.0447345564644468	0.0617800709191262	0.331011969535253
LAMC1	chr1:183216492:C:T	LPS	monocyte	0.0122079454727362	0.0811430233312177	0.520993154683465
LAMC1	chr1:183216492:C:T	LPS	B	0.0109733095967336	0.0662920805823682	0.516858019763144
LAMC1	chr1:183216492:C:T	LPS	CD4T	0.0238031290995161	0.073316489294599	0.464441201121368
LAMC1	chr1:183216492:C:T	Tcruzi	NK	0.0499999565810432	0.0686989198384531	0.327227295059148
LAMC1	chr1:183216492:C:T	Tcruzi	CD8T	0.0344394378226069	0.0627493037374264	0.393414874244104
LAMC1	chr1:183216492:C:T	Tcruzi	monocyte	0.0156259827956941	0.0787551480095112	0.51323585569565
LAMC1	chr1:183216492:C:T	Tcruzi	B	0.00696372292067414	0.0637862995606477	0.53772127701932
LAMC1	chr1:183216492:C:T	Tcruzi	CD4T	0.0183465351139308	0.0736680676346432	0.490432387390309
LAMC1	chr1:183221677:C:T	NI	NK	0.0156982808998372	0.0635328440367468	0.552179441017381
LAMC1	chr1:183221677:C:T	NI	CD8T	-0.00486528497412014	0.0691276285149537	0.607096279857352
LAMC1	chr1:183221677:C:T	NI	monocyte	0.0147289090406706	0.0915788480095345	0.553456154566882
LAMC1	chr1:183221677:C:T	NI	B	0.0315671768125147	0.0873173257658859	0.507260835681853
LAMC1	chr1:183221677:C:T	NI	CD4T	-0.00930880838009121	0.0870811247525169	0.588472744659396
LAMC1	chr1:183221677:C:T	IAV	NK	0.00453930601025852	0.0525475196730183	0.598582751938297
LAMC1	chr1:183221677:C:T	IAV	CD8T	-0.00324938156748672	0.0505179934248081	0.608808520621028
LAMC1	chr1:183221677:C:T	IAV	monocyte	0.00831967158320905	0.0739414406340061	0.587906863747457
LAMC1	chr1:183221677:C:T	IAV	B	0.0332510817656423	0.082469053430385	0.487040824645486
LAMC1	chr1:183221677:C:T	IAV	CD4T	-0.00467117905337025	0.0730639037718695	0.608344307915277
LAMC1	chr1:183221677:C:T	LPS	NK	0.00688619540186174	0.0589472514977492	0.586297844414924
LAMC1	chr1:183221677:C:T	LPS	CD8T	-0.0055309608019839	0.0591671646922558	0.596632090282864
LAMC1	chr1:183221677:C:T	LPS	monocyte	0.0166120887386896	0.091925429752491	0.557011265629065
LAMC1	chr1:183221677:C:T	LPS	B	0.0330532814437578	0.0887833110026437	0.498655818655447
LAMC1	chr1:183221677:C:T	LPS	CD4T	-0.00698871771431295	0.0809414902721089	0.59773110719247
LAMC1	chr1:183221677:C:T	Tcruzi	NK	0.0101596554536315	0.0634094680476638	0.576703624592159
LAMC1	chr1:183221677:C:T	Tcruzi	CD8T	-0.00619127812543723	0.0667563196274225	0.599754236546775
LAMC1	chr1:183221677:C:T	Tcruzi	monocyte	0.0170779022096999	0.0896426665621194	0.561181890910908
LAMC1	chr1:183221677:C:T	Tcruzi	B	0.0376139042242268	0.0921431999505053	0.483332493360288
LAMC1	chr1:183221677:C:T	Tcruzi	CD4T	-0.00698349509842557	0.0816046341399582	0.60084281231588
LAMC1	chr1:183239710:T:C	NI	NK	0.0337703461938665	0.0449394278462755	0.26842381675999
LAMC1	chr1:183239710:T:C	NI	CD8T	0.0293645929331446	0.0509305412973247	0.323378567407923
LAMC1	chr1:183239710:T:C	NI	monocyte	-0.0970381596555775	0.0889005770015838	0.163713425655777
LAMC1	chr1:183239710:T:C	NI	B	-0.055063959766372	0.0704015641795494	0.265079082248072
LAMC1	chr1:183239710:T:C	NI	CD4T	-0.00253895761150197	0.0627953953362735	0.539893390875631
LAMC1	chr1:183239710:T:C	IAV	NK	0.0248938559450891	0.037660835239539	0.298289543686207
LAMC1	chr1:183239710:T:C	IAV	CD8T	0.0421694031983354	0.0424558279544272	0.197937105728055
LAMC1	chr1:183239710:T:C	IAV	monocyte	-0.0672350543653739	0.069003199038345	0.203591102747161
LAMC1	chr1:183239710:T:C	IAV	B	-0.0260977942101756	0.0538587405452012	0.367601099395374
LAMC1	chr1:183239710:T:C	IAV	CD4T	0.00176630737227638	0.0542849716767653	0.516798480666519
LAMC1	chr1:183239710:T:C	LPS	NK	0.0461520750562642	0.0465137401062297	0.198288969834598
LAMC1	chr1:183239710:T:C	LPS	CD8T	0.0563530289004689	0.0505791763673993	0.16526344894376
LAMC1	chr1:183239710:T:C	LPS	monocyte	-0.0892355263630051	0.0869655500773504	0.183998662906818
LAMC1	chr1:183239710:T:C	LPS	B	-0.0437875509499373	0.0646473651480544	0.300787077666785
LAMC1	chr1:183239710:T:C	LPS	CD4T	0.00105247396675468	0.0585426125201707	0.520777864565813
LAMC1	chr1:183239710:T:C	Tcruzi	NK	0.0359645386893436	0.050880185211573	0.277455005267195
LAMC1	chr1:183239710:T:C	Tcruzi	CD8T	0.0412713162481084	0.0513678054070292	0.253327992461247
LAMC1	chr1:183239710:T:C	Tcruzi	monocyte	-0.0957921548074276	0.0877252960912167	0.169534670846174
LAMC1	chr1:183239710:T:C	Tcruzi	B	-0.0520321550557183	0.0665824711411066	0.264422582902268
LAMC1	chr1:183239710:T:C	Tcruzi	CD4T	0.00947968783250967	0.0586057107062092	0.472700744842498
LAMP1	chr13:113208935:C:G	NI	NK	0.103954850852206	0.128359770373823	0.199365156159681
LAMP1	chr13:113208935:C:G	NI	CD8T	0.174964499754821	0.13508789351542	0.0914872546466264
LAMP1	chr13:113208935:C:G	NI	monocyte	0.529795699067345	0.201877473775587	0.00328345545243607
LAMP1	chr13:113208935:C:G	NI	B	0.0572017015272686	0.145435985885763	0.327966819354139
LAMP1	chr13:113208935:C:G	NI	CD4T	0.334585495927095	0.178799856364143	0.0220812760819904
LAMP1	chr13:113208935:C:G	IAV	NK	0.0749026449090432	0.120534692332094	0.253266899109592
LAMP1	chr13:113208935:C:G	IAV	CD8T	0.0651580070228063	0.114387428524562	0.265252612178322
LAMP1	chr13:113208935:C:G	IAV	monocyte	0.418114201600335	0.174050526259259	0.00444032138325917
LAMP1	chr13:113208935:C:G	IAV	B	0.102869667592313	0.127785510444152	0.19945203877666
LAMP1	chr13:113208935:C:G	IAV	CD4T	0.215331985134133	0.143876653306974	0.0608430923887559
LAMP1	chr13:113208935:C:G	LPS	NK	0.0755858247133304	0.130240950195039	0.265147951820427
LAMP1	chr13:113208935:C:G	LPS	CD8T	0.122035165284781	0.121143958488683	0.148367486971654
LAMP1	chr13:113208935:C:G	LPS	monocyte	0.501349707980444	0.208896657344734	0.00435032379429716
LAMP1	chr13:113208935:C:G	LPS	B	0.105157889907164	0.142414215431081	0.219331998009636
LAMP1	chr13:113208935:C:G	LPS	CD4T	0.267746294939391	0.159115576044377	0.0393525555562104
LAMP1	chr13:113208935:C:G	Tcruzi	NK	0.115635198895159	0.133878003278499	0.183939342540845
LAMP1	chr13:113208935:C:G	Tcruzi	CD8T	0.142031956607146	0.128663298197248	0.128922389728903
LAMP1	chr13:113208935:C:G	Tcruzi	monocyte	0.501237891612773	0.195644557181794	0.00377316914487198
LAMP1	chr13:113208935:C:G	Tcruzi	B	0.0569898543576292	0.139489965880224	0.321093187593989
LAMP1	chr13:113208935:C:G	Tcruzi	CD4T	0.258169857685324	0.157937620860104	0.0446906923412389
LAMP1	chr13:113228695:A:C	NI	NK	0.00177118582810641	0.0511927442278976	0.638585502973955
LAMP1	chr13:113228695:A:C	NI	CD8T	-0.00956417386221082	0.058613317126606	0.592148081225391
LAMP1	chr13:113228695:A:C	NI	monocyte	-0.00475455332498898	0.0678751193174193	0.594786797110816
LAMP1	chr13:113228695:A:C	NI	B	-0.00661399194922243	0.0573438376322724	0.604824843914685
LAMP1	chr13:113228695:A:C	NI	CD4T	-0.0195852179272284	0.0745038442977241	0.552730727912794
LAMP1	chr13:113228695:A:C	IAV	NK	0.00390417918972432	0.0482289653106616	0.625996898094457
LAMP1	chr13:113228695:A:C	IAV	CD8T	0.00242565102393356	0.044723783742629	0.63513822627361
LAMP1	chr13:113228695:A:C	IAV	monocyte	-0.00263563098040321	0.0559025105819419	0.625679838256987
LAMP1	chr13:113228695:A:C	IAV	B	-0.00841981463400374	0.0501627650040181	0.590120189399173
LAMP1	chr13:113228695:A:C	IAV	CD4T	-0.0190577100131166	0.0648138020345477	0.551783726066102
LAMP1	chr13:113228695:A:C	LPS	NK	-0.0013052068588083	0.0512441276881929	0.626210523121392
LAMP1	chr13:113228695:A:C	LPS	CD8T	-0.00418903664427615	0.0501096593349558	0.608382975886173
LAMP1	chr13:113228695:A:C	LPS	monocyte	-0.00486334250411716	0.0679476867470737	0.604916686787508
LAMP1	chr13:113228695:A:C	LPS	B	-0.0114692903486338	0.0585295695062844	0.576495938501293
LAMP1	chr13:113228695:A:C	LPS	CD4T	-0.0203963857301651	0.0710495353549813	0.548449457455543
LAMP1	chr13:113228695:A:C	Tcruzi	NK	0.00304430608027895	0.0532703459383404	0.630495083518453
LAMP1	chr13:113228695:A:C	Tcruzi	CD8T	0.00207539451320351	0.0565618230327861	0.639242115538352
LAMP1	chr13:113228695:A:C	Tcruzi	monocyte	-0.00304650108610381	0.0650882406691811	0.62084459272832
LAMP1	chr13:113228695:A:C	Tcruzi	B	-0.0107597834652311	0.0558681835546439	0.581640385380212
LAMP1	chr13:113228695:A:C	Tcruzi	CD4T	-0.017229875531941	0.0695219331685652	0.564776070895284
LAMP1	chr13:113229987:T:C	NI	NK	-0.0043126301278883	0.0420839129289496	0.451745297190229
LAMP1	chr13:113229987:T:C	NI	CD8T	-0.010319350791013	0.0418578983417227	0.396593529323944
LAMP1	chr13:113229987:T:C	NI	monocyte	-0.163751011780129	0.051368694476941	0.000912738607319219
LAMP1	chr13:113229987:T:C	NI	B	0.00116574111987981	0.0458296755024221	0.4910861795859
LAMP1	chr13:113229987:T:C	NI	CD4T	-0.0113350438252904	0.0487119950835643	0.401563702418052
LAMP1	chr13:113229987:T:C	IAV	NK	-0.0196575030914457	0.0397794330164372	0.306812775461897
LAMP1	chr13:113229987:T:C	IAV	CD8T	-0.00742248724641815	0.0375722326830318	0.413531539855776
LAMP1	chr13:113229987:T:C	IAV	monocyte	-0.146312795200868	0.0499306622135769	0.0013374377034101
LAMP1	chr13:113229987:T:C	IAV	B	0.00594309634423747	0.0423726851464822	0.450806060384117
LAMP1	chr13:113229987:T:C	IAV	CD4T	-0.0295899619780218	0.0436075707388061	0.245494866966695
LAMP1	chr13:113229987:T:C	LPS	NK	-0.0137095285358575	0.0420645895708143	0.366458165671914
LAMP1	chr13:113229987:T:C	LPS	CD8T	-0.00263752015761246	0.0393238519170212	0.461675611145003
LAMP1	chr13:113229987:T:C	LPS	monocyte	-0.170989167110664	0.0566187835200997	0.00115335489724433
LAMP1	chr13:113229987:T:C	LPS	B	0.0257423588516333	0.04735904362851	0.300394935370979
LAMP1	chr13:113229987:T:C	LPS	CD4T	-0.0402885219949675	0.0462124916246577	0.189423761927812
LAMP1	chr13:113229987:T:C	Tcruzi	NK	-0.0132598121643966	0.044044336119756	0.376634281737405
LAMP1	chr13:113229987:T:C	Tcruzi	CD8T	-0.0198693508591565	0.0401515943946145	0.307989341541077
LAMP1	chr13:113229987:T:C	Tcruzi	monocyte	-0.154076125586976	0.0500759864383056	0.00138863040631154
LAMP1	chr13:113229987:T:C	Tcruzi	B	0.0414374315322601	0.0493952805554821	0.201546444047931
LAMP1	chr13:113229987:T:C	Tcruzi	CD4T	-0.032228281992116	0.0465539037541825	0.242741499284651
LAMP1	chr13:113240015:T:C	NI	NK	0.0514100353838035	0.0780368129644501	0.270974778867571
LAMP1	chr13:113240015:T:C	NI	CD8T	0.0667133257189506	0.081029392464809	0.219499664383208
LAMP1	chr13:113240015:T:C	NI	monocyte	-0.162503113348674	0.113127811304701	0.0777759087595407
LAMP1	chr13:113240015:T:C	NI	B	0.0501794248290858	0.0855014496077368	0.295991745649944
LAMP1	chr13:113240015:T:C	NI	CD4T	0.115330609398365	0.103793001710579	0.143396913539885
LAMP1	chr13:113240015:T:C	IAV	NK	0.0226810171109497	0.0702311152541379	0.384089165501623
LAMP1	chr13:113240015:T:C	IAV	CD8T	0.0257053068314197	0.0659135114695757	0.353507643859051
LAMP1	chr13:113240015:T:C	IAV	monocyte	-0.146919274716746	0.104648573604894	0.0798323728162609
LAMP1	chr13:113240015:T:C	IAV	B	0.0606133379464913	0.0807692297087672	0.241629375743864
LAMP1	chr13:113240015:T:C	IAV	CD4T	0.129593370920759	0.104037016059027	0.107763998534894
LAMP1	chr13:113240015:T:C	LPS	NK	0.0374393711069237	0.0759710016261637	0.325847529596752
LAMP1	chr13:113240015:T:C	LPS	CD8T	0.0456314311318804	0.0714041551149125	0.273474151291301
LAMP1	chr13:113240015:T:C	LPS	monocyte	-0.164608723987794	0.117896748009941	0.0824901287418446
LAMP1	chr13:113240015:T:C	LPS	B	0.06426385498277	0.0880075434035361	0.249244319795555
LAMP1	chr13:113240015:T:C	LPS	CD4T	0.0857633187440509	0.092665104683221	0.191352770745211
LAMP1	chr13:113240015:T:C	Tcruzi	NK	0.0314327130208689	0.0782640049411855	0.356354276484103
LAMP1	chr13:113240015:T:C	Tcruzi	CD8T	0.0654539063641151	0.0780074117685304	0.214790349187112
LAMP1	chr13:113240015:T:C	Tcruzi	monocyte	-0.158885839401	0.110598303866579	0.0806967137551549
LAMP1	chr13:113240015:T:C	Tcruzi	B	0.0489315685394772	0.0822027401662531	0.293568969256282
LAMP1	chr13:113240015:T:C	Tcruzi	CD4T	0.0970926009235989	0.0951320194098545	0.166732300541113
LAMP1	chr13:113254276:T:C	NI	NK	0.00956219946765684	0.105189599432919	0.536821570312528
LAMP1	chr13:113254276:T:C	NI	CD8T	-0.0305527688042697	0.116657534648622	0.483360124582923
LAMP1	chr13:113254276:T:C	NI	monocyte	0.183068601219987	0.231174994677529	0.249472730214593
LAMP1	chr13:113254276:T:C	NI	B	-0.0242116379442184	0.123606413187	0.512776884050044
LAMP1	chr13:113254276:T:C	NI	CD4T	-0.0494366526609362	0.143319969340475	0.450560580015518
LAMP1	chr13:113254276:T:C	IAV	NK	0.0216489478548808	0.101213579298529	0.497254591687154
LAMP1	chr13:113254276:T:C	IAV	CD8T	0.00801701355784462	0.09030432794613	0.541713659077128
LAMP1	chr13:113254276:T:C	IAV	monocyte	0.161562373647503	0.205124617086516	0.256754733118316
LAMP1	chr13:113254276:T:C	IAV	B	0.0225493192225064	0.104448580188023	0.494411606928709
LAMP1	chr13:113254276:T:C	IAV	CD4T	-0.0346438657200869	0.122271095303484	0.476631875933922
LAMP1	chr13:113254276:T:C	LPS	NK	0.040716302393993	0.115822041018289	0.450027009999909
LAMP1	chr13:113254276:T:C	LPS	CD8T	-0.0131268048716503	0.0996865407151436	0.523518341873393
LAMP1	chr13:113254276:T:C	LPS	monocyte	0.195917721531208	0.246766346016541	0.246880090724401
LAMP1	chr13:113254276:T:C	LPS	B	0.0144943034740384	0.116666694155965	0.520034744840056
LAMP1	chr13:113254276:T:C	LPS	CD4T	-0.0130014966665768	0.126688693832945	0.529627184563491
LAMP1	chr13:113254276:T:C	Tcruzi	NK	0.0277149882682034	0.11330218971906	0.488543174477426
LAMP1	chr13:113254276:T:C	Tcruzi	CD8T	-0.0412976012291162	0.11760661474621	0.453436911577919
LAMP1	chr13:113254276:T:C	Tcruzi	monocyte	0.187134146242364	0.235381638993627	0.254643989963236
LAMP1	chr13:113254276:T:C	Tcruzi	B	0.0144275437913068	0.111200557757265	0.52105713064768
LAMP1	chr13:113254276:T:C	Tcruzi	CD4T	-0.0425986535003307	0.133073388868822	0.462152752952413
LAMP1	chr13:113260880:A:G	NI	NK	0.0902766955306961	0.123827035843338	0.231166127109175
LAMP1	chr13:113260880:A:G	NI	CD8T	0.122299007304608	0.121651952758873	0.155992569113287
LAMP1	chr13:113260880:A:G	NI	monocyte	0.861654656317541	0.133394841275815	1.07937250665809e-11
LAMP1	chr13:113260880:A:G	NI	B	-0.051994699071329	0.135968683236546	0.354474777550318
LAMP1	chr13:113260880:A:G	NI	CD4T	0.154626959678094	0.134485623051498	0.124209824270201
LAMP1	chr13:113260880:A:G	IAV	NK	0.0737382160241618	0.118103330835807	0.263931132466148
LAMP1	chr13:113260880:A:G	IAV	CD8T	0.0530904023465423	0.117802473670198	0.322718106103055
LAMP1	chr13:113260880:A:G	IAV	monocyte	0.776309300861755	0.135025264922233	3.0612622049333e-10
LAMP1	chr13:113260880:A:G	IAV	B	-0.0271665949869069	0.126201850478874	0.41878125834963
LAMP1	chr13:113260880:A:G	IAV	CD4T	-0.0436384172653695	0.127292058792899	0.370431960524438
LAMP1	chr13:113260880:A:G	LPS	NK	0.0779739148995178	0.124938893194483	0.263854510233481
LAMP1	chr13:113260880:A:G	LPS	CD8T	0.0433848016881393	0.116588534301039	0.35095615188997
LAMP1	chr13:113260880:A:G	LPS	monocyte	0.908010814263942	0.15124221727727	9.96151905957642e-11
LAMP1	chr13:113260880:A:G	LPS	B	0.00428883039839755	0.133697171749555	0.484254848706154
LAMP1	chr13:113260880:A:G	LPS	CD4T	0.0418074426746711	0.130135627982019	0.371370841344088
LAMP1	chr13:113260880:A:G	Tcruzi	NK	0.118210519989636	0.130805490053128	0.181200446748147
LAMP1	chr13:113260880:A:G	Tcruzi	CD8T	0.0802331436158594	0.116163101588835	0.243084857477021
LAMP1	chr13:113260880:A:G	Tcruzi	monocyte	0.82279237212172	0.135174125181567	3.0581807439449e-10
LAMP1	chr13:113260880:A:G	Tcruzi	B	0.050915661767203	0.129903981092083	0.345968769941742
LAMP1	chr13:113260880:A:G	Tcruzi	CD4T	0.148790802847332	0.129312800720795	0.123826682790586
LAMP1	chr13:113262143:G:C	NI	NK	-0.194877589124429	0.116190184008691	0.0436437683317884
LAMP1	chr13:113262143:G:C	NI	CD8T	-0.093877942891296	0.109969694087621	0.196128648583736
LAMP1	chr13:113262143:G:C	NI	monocyte	0.882517603072124	0.126052618180908	1.96070750960445e-13
LAMP1	chr13:113262143:G:C	NI	B	0.0337379675032142	0.119797785782621	0.387976873471742
LAMP1	chr13:113262143:G:C	NI	CD4T	-0.025695563772706	0.121129750278322	0.417195724182417
LAMP1	chr13:113262143:G:C	IAV	NK	-0.0265160403399107	0.108210653909102	0.403090955177965
LAMP1	chr13:113262143:G:C	IAV	CD8T	-0.0268160269203571	0.104907420492698	0.398192959847373
LAMP1	chr13:113262143:G:C	IAV	monocyte	0.800031656977263	0.129358633501108	2.04576554698606e-11
LAMP1	chr13:113262143:G:C	IAV	B	0.00889482783831662	0.115917626074512	0.465930456669269
LAMP1	chr13:113262143:G:C	IAV	CD4T	0.0382318437195333	0.112797950977533	0.366103186118833
LAMP1	chr13:113262143:G:C	LPS	NK	-0.0123860116205685	0.115013636045762	0.456256583515769
LAMP1	chr13:113262143:G:C	LPS	CD8T	-0.0273652742004077	0.107469772392425	0.398944375985777
LAMP1	chr13:113262143:G:C	LPS	monocyte	0.928403150573282	0.141289950424526	2.24956211706203e-12
LAMP1	chr13:113262143:G:C	LPS	B	0.065407199989337	0.121599704685016	0.294064698269569
LAMP1	chr13:113262143:G:C	LPS	CD4T	0.0894100847334677	0.11581331122751	0.219655768628922
LAMP1	chr13:113262143:G:C	Tcruzi	NK	-0.0297068428351946	0.118051396717068	0.399025967975145
LAMP1	chr13:113262143:G:C	Tcruzi	CD8T	-0.0743939849454409	0.104365905208367	0.237638415681885
LAMP1	chr13:113262143:G:C	Tcruzi	monocyte	0.805238673041841	0.125343267347475	6.65510177920128e-11
LAMP1	chr13:113262143:G:C	Tcruzi	B	0.0176444654735849	0.11765181219379	0.437756713129266
LAMP1	chr13:113262143:G:C	Tcruzi	CD4T	0.0589012473753854	0.117442038372413	0.308434966940394
LAMP1	chr13:113262791:C:T	NI	NK	0.128725920305039	0.177912944183362	0.229669267449743
LAMP1	chr13:113262791:C:T	NI	CD8T	0.107676428917577	0.186559039273534	0.275846920892885
LAMP1	chr13:113262791:C:T	NI	monocyte	0.883590164094308	0.274164405419659	0.00115176762830794
LAMP1	chr13:113262791:C:T	NI	B	0.25897300508419	0.20296298532296	0.0947944909609178
LAMP1	chr13:113262791:C:T	NI	CD4T	0.219168146730425	0.225468009297177	0.16238296760475
LAMP1	chr13:113262791:C:T	IAV	NK	0.0993815027585316	0.166304270248886	0.268298410561787
LAMP1	chr13:113262791:C:T	IAV	CD8T	0.051919245513949	0.153965635064997	0.357723294603543
LAMP1	chr13:113262791:C:T	IAV	monocyte	0.679449777500481	0.230891504542174	0.00148357140868043
LAMP1	chr13:113262791:C:T	IAV	B	0.188097000254883	0.177692754453414	0.138584288299176
LAMP1	chr13:113262791:C:T	IAV	CD4T	0.196933526907709	0.19686233814559	0.154772564691476
LAMP1	chr13:113262791:C:T	LPS	NK	0.137388199783579	0.1783366144359	0.215191594770423
LAMP1	chr13:113262791:C:T	LPS	CD8T	0.0766650077750449	0.167298788169142	0.314567489078144
LAMP1	chr13:113262791:C:T	LPS	monocyte	0.802405909881423	0.270730604610104	0.00144867747478905
LAMP1	chr13:113262791:C:T	LPS	B	0.242693362554381	0.199621385621858	0.10641710587329
LAMP1	chr13:113262791:C:T	LPS	CD4T	0.17745992345037	0.212294562089009	0.197539950340653
LAMP1	chr13:113262791:C:T	Tcruzi	NK	0.141234025260431	0.184094816768147	0.216357783384634
LAMP1	chr13:113262791:C:T	Tcruzi	CD8T	0.0962373109219674	0.178523106488606	0.288458802502111
LAMP1	chr13:113262791:C:T	Tcruzi	monocyte	0.867195198142873	0.269164339173235	0.00122172781090832
LAMP1	chr13:113262791:C:T	Tcruzi	B	0.239275861080269	0.192073272151663	0.100467616842312
LAMP1	chr13:113262791:C:T	Tcruzi	CD4T	0.276840603431005	0.216498471456748	0.0960900618484898
LAMP1	chr13:113297337:C:T	NI	NK	-0.00649933484939401	0.0531580536291512	0.567078801693452
LAMP1	chr13:113297337:C:T	NI	CD8T	-0.0184549131115533	0.061179344953044	0.512534163183676
LAMP1	chr13:113297337:C:T	NI	monocyte	-0.0636376180728334	0.0929074741054697	0.344011399814633
LAMP1	chr13:113297337:C:T	NI	B	0.00451214412863763	0.0603201608890975	0.600259757211951
LAMP1	chr13:113297337:C:T	NI	CD4T	-0.0131307125458046	0.0725096633579636	0.542661911767522
LAMP1	chr13:113297337:C:T	IAV	NK	-0.00494441675860931	0.0493770148542155	0.572988404005243
LAMP1	chr13:113297337:C:T	IAV	CD8T	-0.0056479293333928	0.0457143213664646	0.565803590816661
LAMP1	chr13:113297337:C:T	IAV	monocyte	-0.0503907577114682	0.0771740166464749	0.37532799561298
LAMP1	chr13:113297337:C:T	IAV	B	0.0145148849843254	0.0577870121148261	0.545139169748572
LAMP1	chr13:113297337:C:T	IAV	CD4T	-0.00913448224147854	0.0616555893510608	0.558630216642836
LAMP1	chr13:113297337:C:T	LPS	NK	-0.000628544261611231	0.053783580275326	0.594688986117734
LAMP1	chr13:113297337:C:T	LPS	CD8T	-0.00834401098948544	0.0514783519532877	0.550632851776977
LAMP1	chr13:113297337:C:T	LPS	monocyte	-0.0619003474388567	0.0935123642978261	0.360938031902599
LAMP1	chr13:113297337:C:T	LPS	B	0.00432150341760858	0.0598921971437199	0.597221036857486
LAMP1	chr13:113297337:C:T	LPS	CD4T	-0.00585772984942878	0.0674911188194823	0.572787420659432
LAMP1	chr13:113297337:C:T	Tcruzi	NK	-0.00481481195780706	0.0549439873004302	0.574707597231717
LAMP1	chr13:113297337:C:T	Tcruzi	CD8T	-0.014928293091711	0.057626240476218	0.524009150126581
LAMP1	chr13:113297337:C:T	Tcruzi	monocyte	-0.0637485082404775	0.0925130404065579	0.357521370905032
LAMP1	chr13:113297337:C:T	Tcruzi	B	-0.00177404282896449	0.0564229552601844	0.593569061735918
LAMP1	chr13:113297337:C:T	Tcruzi	CD4T	-0.0155016561450502	0.0689432556684015	0.534715876601666
LAMP1	chr13:113327710:G:A	NI	NK	-0.0315280853822204	0.0439713550814605	0.377615563690402
LAMP1	chr13:113327710:G:A	NI	CD8T	-0.0357032797792302	0.0474036503143037	0.37013604267884
LAMP1	chr13:113327710:G:A	NI	monocyte	-0.0247732616307071	0.0472665416516618	0.426110188407654
LAMP1	chr13:113327710:G:A	NI	B	-0.0134663462433705	0.0390565799361549	0.505985617892037
LAMP1	chr13:113327710:G:A	NI	CD4T	-0.0360609330658568	0.0531446315683475	0.388994377090953
LAMP1	chr13:113327710:G:A	IAV	NK	-0.0236513630661948	0.0371391087506715	0.407149612358411
LAMP1	chr13:113327710:G:A	IAV	CD8T	-0.0209131546248224	0.0336665292682443	0.41203158392617
LAMP1	chr13:113327710:G:A	IAV	monocyte	-0.0166271900431344	0.0385772315021299	0.479831860047173
LAMP1	chr13:113327710:G:A	IAV	B	-0.0101677532823934	0.0341971957449385	0.51949576508122
LAMP1	chr13:113327710:G:A	IAV	CD4T	-0.034080242490203	0.047834148879575	0.384402997310473
LAMP1	chr13:113327710:G:A	LPS	NK	-0.0313046945720399	0.0438074257678575	0.374436174728674
LAMP1	chr13:113327710:G:A	LPS	CD8T	-0.0257580158229111	0.0383042493989903	0.392773670712045
LAMP1	chr13:113327710:G:A	LPS	monocyte	-0.0265583243627995	0.0490871085299548	0.43084747634155
LAMP1	chr13:113327710:G:A	LPS	B	-0.0103209999010177	0.0385049659445016	0.523370664440964
LAMP1	chr13:113327710:G:A	LPS	CD4T	-0.0300981596921711	0.0477622213307853	0.409698326073212
LAMP1	chr13:113327710:G:A	Tcruzi	NK	-0.0360963166186323	0.0486807050188607	0.363331900216435
LAMP1	chr13:113327710:G:A	Tcruzi	CD8T	-0.0283586847359187	0.0416178646509617	0.393866423795496
LAMP1	chr13:113327710:G:A	Tcruzi	monocyte	-0.0226994136706198	0.0452118369550221	0.452201897274146
LAMP1	chr13:113327710:G:A	Tcruzi	B	-0.0182878279363525	0.0391888202824404	0.465855310391524
LAMP1	chr13:113327710:G:A	Tcruzi	CD4T	-0.0316506653494038	0.0488196929793041	0.405933301927359
LAMP1	chr13:113353653:C:T	NI	NK	-0.00510413529632112	0.0286267426738597	0.604573323187745
LAMP1	chr13:113353653:C:T	NI	CD8T	-0.00767001540320311	0.0305976621229919	0.590498420337292
LAMP1	chr13:113353653:C:T	NI	monocyte	0.0136449146992204	0.0362976601385612	0.5141909215852
LAMP1	chr13:113353653:C:T	NI	B	-0.00743313389229515	0.0318726115190651	0.586368522429309
LAMP1	chr13:113353653:C:T	NI	CD4T	0.00738755368375059	0.0353200951684078	0.587847692954201
LAMP1	chr13:113353653:C:T	IAV	NK	-0.0099081902665376	0.0287271817725274	0.556483914232195
LAMP1	chr13:113353653:C:T	IAV	CD8T	0.000326874756122231	0.0250882335253881	0.661783444098987
LAMP1	chr13:113353653:C:T	IAV	monocyte	0.00888560396776541	0.0309309800217404	0.564994110764791
LAMP1	chr13:113353653:C:T	IAV	B	-0.0204489545982961	0.0372861008373465	0.481731808495188
LAMP1	chr13:113353653:C:T	IAV	CD4T	0.0137547474561404	0.0338525664862582	0.535986998245145
LAMP1	chr13:113353653:C:T	LPS	NK	-0.0130005869053306	0.032391146161221	0.533678659692948
LAMP1	chr13:113353653:C:T	LPS	CD8T	-0.0115557818945614	0.0306279796033495	0.544609649873998
LAMP1	chr13:113353653:C:T	LPS	monocyte	0.0271880090516588	0.0453614981376771	0.439554387051646
LAMP1	chr13:113353653:C:T	LPS	B	-0.0155509130427445	0.0353058870071014	0.519131574593888
LAMP1	chr13:113353653:C:T	LPS	CD4T	0.0234792714793072	0.0423977939634447	0.479011255028541
LAMP1	chr13:113353653:C:T	Tcruzi	NK	-0.00439580526014904	0.0299109415636613	0.611580710949947
LAMP1	chr13:113353653:C:T	Tcruzi	CD8T	-0.00229475942254418	0.0280447833977646	0.637049326763644
LAMP1	chr13:113353653:C:T	Tcruzi	monocyte	0.0112898616493739	0.0347147958443982	0.548806563942807
LAMP1	chr13:113353653:C:T	Tcruzi	B	-0.0153643911055396	0.0344858755398465	0.519572937566059
LAMP1	chr13:113353653:C:T	Tcruzi	CD4T	0.00407445546166714	0.0330925903439725	0.618868575285321
LAMP1	chr13:113400516:A:G	NI	NK	-0.0453936399807462	0.0625360424096006	0.277131818299007
LAMP1	chr13:113400516:A:G	NI	CD8T	-0.063228922071084	0.0727282571236585	0.231134180471602
LAMP1	chr13:113400516:A:G	NI	monocyte	0.12822440309281	0.0915522031367179	0.0975921486215783
LAMP1	chr13:113400516:A:G	NI	B	-0.0133068303380049	0.0626990762506803	0.466580498837968
LAMP1	chr13:113400516:A:G	NI	CD4T	-0.00550532944850697	0.0685885444900858	0.507124048207543
LAMP1	chr13:113400516:A:G	IAV	NK	-0.0294771886115917	0.0554663456258202	0.344459334586901
LAMP1	chr13:113400516:A:G	IAV	CD8T	-0.0333157572635556	0.053927393461183	0.312929569544065
LAMP1	chr13:113400516:A:G	IAV	monocyte	0.0888035085124356	0.0730604087050271	0.138992507230482
LAMP1	chr13:113400516:A:G	IAV	B	0.0152947614876823	0.0564619512960864	0.44007226065998
LAMP1	chr13:113400516:A:G	IAV	CD4T	0.0153074526092888	0.0614247017633734	0.450400273003614
LAMP1	chr13:113400516:A:G	LPS	NK	-0.0262669873206235	0.0578355237681872	0.369292949958593
LAMP1	chr13:113400516:A:G	LPS	CD8T	-0.0383213942926925	0.057846417121132	0.299467032447738
LAMP1	chr13:113400516:A:G	LPS	monocyte	0.107915407782668	0.0876203900186096	0.132636318087797
LAMP1	chr13:113400516:A:G	LPS	B	-0.0147648207027321	0.0627606736299056	0.459546418452846
LAMP1	chr13:113400516:A:G	LPS	CD4T	0.0238702440284187	0.0673056394147928	0.412006443721712
LAMP1	chr13:113400516:A:G	Tcruzi	NK	-0.0360986533059016	0.061662156579838	0.324300553723614
LAMP1	chr13:113400516:A:G	Tcruzi	CD8T	-0.0238566325014105	0.0564701621377628	0.381707022515913
LAMP1	chr13:113400516:A:G	Tcruzi	monocyte	0.115857024486569	0.0860897931734952	0.11696477069852
LAMP1	chr13:113400516:A:G	Tcruzi	B	-0.0107006129463481	0.0598741169064547	0.479714659726373
LAMP1	chr13:113400516:A:G	Tcruzi	CD4T	0.00642235722672879	0.0652238612544936	0.504837923480388
LAMP1	chr13:113420587:C:G	NI	NK	-0.0612954896667312	0.104232470414941	0.341104784019155
LAMP1	chr13:113420587:C:G	NI	CD8T	-0.0552753312444923	0.105755286184914	0.366827040433549
LAMP1	chr13:113420587:C:G	NI	monocyte	0.139796585018661	0.152992544076738	0.213000432542442
LAMP1	chr13:113420587:C:G	NI	B	0.0684252545802615	0.119296199406233	0.348052658000471
LAMP1	chr13:113420587:C:G	NI	CD4T	-0.0648144181228113	0.128900913171077	0.372468783659659
LAMP1	chr13:113420587:C:G	IAV	NK	-0.0503839741902	0.0946216285200404	0.362169822246264
LAMP1	chr13:113420587:C:G	IAV	CD8T	-0.0274399112561078	0.0804378346065821	0.42474040597515
LAMP1	chr13:113420587:C:G	IAV	monocyte	0.124690648447548	0.13765339251664	0.218019198747861
LAMP1	chr13:113420587:C:G	IAV	B	0.0382172464489121	0.0934449453163612	0.406797733581086
LAMP1	chr13:113420587:C:G	IAV	CD4T	-0.0315692427976136	0.104057295227014	0.443262686030502
LAMP1	chr13:113420587:C:G	LPS	NK	-0.0559389458977413	0.102403467292062	0.355588102390697
LAMP1	chr13:113420587:C:G	LPS	CD8T	-0.0664782383844519	0.103826138801018	0.320959306177037
LAMP1	chr13:113420587:C:G	LPS	monocyte	0.15387085394218	0.167497332388125	0.208466677707581
LAMP1	chr13:113420587:C:G	LPS	B	0.0489334952960558	0.107650699482424	0.390250842548864
LAMP1	chr13:113420587:C:G	LPS	CD4T	-0.0486020277704623	0.117078288824658	0.404891785435403
LAMP1	chr13:113420587:C:G	Tcruzi	NK	-0.0681534868193197	0.111731430951138	0.331628942196843
LAMP1	chr13:113420587:C:G	Tcruzi	CD8T	-0.0615015909418948	0.105541408202274	0.345177082359532
LAMP1	chr13:113420587:C:G	Tcruzi	monocyte	0.148761276834101	0.158579742398672	0.209339534407258
LAMP1	chr13:113420587:C:G	Tcruzi	B	0.0558937333586001	0.107816175979118	0.367815582432823
LAMP1	chr13:113420587:C:G	Tcruzi	CD4T	-0.0596987864690946	0.121458173947267	0.379131760130338
LAMP1	chr13:113421944:C:T	NI	NK	0.0430285395429971	0.0817552639356719	0.356387968552869
LAMP1	chr13:113421944:C:T	NI	CD8T	0.0432945740467442	0.086475511627785	0.364113038000838
LAMP1	chr13:113421944:C:T	NI	monocyte	0.141093306173542	0.139142416706451	0.181860125908369
LAMP1	chr13:113421944:C:T	NI	B	0.00591463284106814	0.0888409713305073	0.508099284115876
LAMP1	chr13:113421944:C:T	NI	CD4T	0.0535992306199892	0.104808671999934	0.360701352511104
LAMP1	chr13:113421944:C:T	IAV	NK	0.0669652292172463	0.0909597654561542	0.278045180997571
LAMP1	chr13:113421944:C:T	IAV	CD8T	0.0447573024975764	0.0741291230171557	0.328023011706128
LAMP1	chr13:113421944:C:T	IAV	monocyte	0.11447086920444	0.118096128245252	0.200941521964686
LAMP1	chr13:113421944:C:T	IAV	B	0.0165362479776713	0.077164511418769	0.46088219118391
LAMP1	chr13:113421944:C:T	IAV	CD4T	0.0567548207257245	0.0938492620718657	0.33248076879158
LAMP1	chr13:113421944:C:T	LPS	NK	0.019430765755234	0.0810335104135945	0.438104634169249
LAMP1	chr13:113421944:C:T	LPS	CD8T	0.0571955013986719	0.083296213006747	0.301259793259583
LAMP1	chr13:113421944:C:T	LPS	monocyte	0.146662870462003	0.147672055265729	0.186300924623401
LAMP1	chr13:113421944:C:T	LPS	B	0.00521898182133505	0.0886668184590832	0.507188541650776
LAMP1	chr13:113421944:C:T	LPS	CD4T	0.0487911723511937	0.0982549019382605	0.365767846185483
LAMP1	chr13:113421944:C:T	Tcruzi	NK	0.0445463643705788	0.084645112891987	0.354726242762188
LAMP1	chr13:113421944:C:T	Tcruzi	CD8T	0.0704785487563388	0.0944273907870495	0.282878778640074
LAMP1	chr13:113421944:C:T	Tcruzi	monocyte	0.13990753245469	0.138186211282119	0.1894954192781
LAMP1	chr13:113421944:C:T	Tcruzi	B	0.00264980809673182	0.0855976270359212	0.516905368911013
LAMP1	chr13:113421944:C:T	Tcruzi	CD4T	0.0585201528573637	0.101235172294844	0.342046193035006
LAMP3	chr3:183034255:C:T	NI	NK	-0.00608085730335921	0.0406418392309592	0.629420221035442
LAMP3	chr3:183034255:C:T	NI	CD8T	0.0072650709385975	0.0406683422724714	0.579254829279973
LAMP3	chr3:183034255:C:T	NI	monocyte	0.010673045178696	0.0542435969015119	0.546217254026528
LAMP3	chr3:183034255:C:T	NI	B	0.00951652379581462	0.0426835074530049	0.571129790171835
LAMP3	chr3:183034255:C:T	NI	CD4T	0.010526527045831	0.0469274128126107	0.553701445329617
LAMP3	chr3:183034255:C:T	IAV	NK	0.001381196092148	0.0327043202351444	0.625865402252806
LAMP3	chr3:183034255:C:T	IAV	CD8T	0.00827146784364231	0.0322429263261976	0.560823458383111
LAMP3	chr3:183034255:C:T	IAV	monocyte	0.0131661303541065	0.043028074034731	0.543015197521182
LAMP3	chr3:183034255:C:T	IAV	B	0.00671890870536148	0.034365420501446	0.578977010169366
LAMP3	chr3:183034255:C:T	IAV	CD4T	0.0285128795359395	0.0445251732348399	0.437289937302674
LAMP3	chr3:183034255:C:T	LPS	NK	-0.00371673252830884	0.0372102933689589	0.640315032134329
LAMP3	chr3:183034255:C:T	LPS	CD8T	0.0137671138702656	0.0360629358482355	0.516415822927228
LAMP3	chr3:183034255:C:T	LPS	monocyte	0.0317294711172363	0.0568703508654287	0.443059887680744
LAMP3	chr3:183034255:C:T	LPS	B	0.0130824480632605	0.0408647088695652	0.536399378420093
LAMP3	chr3:183034255:C:T	LPS	CD4T	0.0238628867436035	0.0422333178353932	0.45935134162154
LAMP3	chr3:183034255:C:T	Tcruzi	NK	-0.0018884987575664	0.0400623255335679	0.64891073623719
LAMP3	chr3:183034255:C:T	Tcruzi	CD8T	0.0102627416356403	0.0393838266006991	0.555659636639279
LAMP3	chr3:183034255:C:T	Tcruzi	monocyte	0.0244003972835991	0.0550147113620351	0.494781586432439
LAMP3	chr3:183034255:C:T	Tcruzi	B	0.00801521890379606	0.0401824648632475	0.575172928629065
LAMP3	chr3:183034255:C:T	Tcruzi	CD4T	0.0134681829337345	0.0431194056711986	0.537954623696765
LAMP3	chr3:183052479:T:C	NI	NK	-0.013157917195837	0.0300112219319345	0.541464219829337
LAMP3	chr3:183052479:T:C	NI	CD8T	-0.0190768509592895	0.035460169202743	0.508475372929093
LAMP3	chr3:183052479:T:C	NI	monocyte	-0.00869889942538126	0.043028666507	0.563984047717132
LAMP3	chr3:183052479:T:C	NI	B	-0.0145522527597024	0.0337148149897342	0.542909165264002
LAMP3	chr3:183052479:T:C	NI	CD4T	-0.0105490571496222	0.0356438684385041	0.569285338146508
LAMP3	chr3:183052479:T:C	IAV	NK	-0.0124370327185545	0.0262457871496638	0.532012347715015
LAMP3	chr3:183052479:T:C	IAV	CD8T	-0.00928676521747574	0.0242785094732796	0.557380887967486
LAMP3	chr3:183052479:T:C	IAV	monocyte	-0.0202432972981515	0.0390745619331424	0.508601884845824
LAMP3	chr3:183052479:T:C	IAV	B	-0.015337178620607	0.0295048548250736	0.515411299673223
LAMP3	chr3:183052479:T:C	IAV	CD4T	-0.0116138598476702	0.027491186377489	0.550872166514972
LAMP3	chr3:183052479:T:C	LPS	NK	-0.0156793594512733	0.02970436589361	0.50574299397343
LAMP3	chr3:183052479:T:C	LPS	CD8T	-0.0129852992221101	0.0273668127640859	0.523032332233556
LAMP3	chr3:183052479:T:C	LPS	monocyte	-0.0217586390782557	0.0409225593788001	0.493092954880647
LAMP3	chr3:183052479:T:C	LPS	B	-0.0201036702993444	0.0357236359339941	0.491518197370806
LAMP3	chr3:183052479:T:C	LPS	CD4T	-0.0130514110639098	0.0294798589888655	0.537642144549494
LAMP3	chr3:183052479:T:C	Tcruzi	NK	-0.0135037742137709	0.0310825303175025	0.539761951105725
LAMP3	chr3:183052479:T:C	Tcruzi	CD8T	-0.0170148595677008	0.0330203910246135	0.514294032595901
LAMP3	chr3:183052479:T:C	Tcruzi	monocyte	-0.0153439620039675	0.0388130529439579	0.547973297724155
LAMP3	chr3:183052479:T:C	Tcruzi	B	-0.0141066781027443	0.0320532228524987	0.537419200721503
LAMP3	chr3:183052479:T:C	Tcruzi	CD4T	-0.0164835308090763	0.0343726410420819	0.529933857575554
LAMP3	chr3:183081185:T:C	NI	NK	0.0167600588939007	0.0592244633233087	0.499405427345109
LAMP3	chr3:183081185:T:C	NI	CD8T	0.0297142514243169	0.0666806776961106	0.444402095317363
LAMP3	chr3:183081185:T:C	NI	monocyte	-0.0160078874980091	0.0817847507020662	0.530496406752753
LAMP3	chr3:183081185:T:C	NI	B	0.063289332464792	0.0933467717719001	0.349524903389956
LAMP3	chr3:183081185:T:C	NI	CD4T	0.055453832517404	0.0864720494638783	0.37056409435637
LAMP3	chr3:183081185:T:C	IAV	NK	0.0128283253866356	0.0504674588507479	0.510059923478798
LAMP3	chr3:183081185:T:C	IAV	CD8T	0.00914661048334572	0.0491879086272369	0.523381061521243
LAMP3	chr3:183081185:T:C	IAV	monocyte	-0.0202120224659483	0.0686465334585444	0.513686249101332
LAMP3	chr3:183081185:T:C	IAV	B	0.0409525431934774	0.0655521278533484	0.379792376962445
LAMP3	chr3:183081185:T:C	IAV	CD4T	0.0294253046869152	0.0594011511330329	0.431130024585499
LAMP3	chr3:183081185:T:C	LPS	NK	0.0119182417094097	0.0549315205061003	0.517129557982587
LAMP3	chr3:183081185:T:C	LPS	CD8T	0.0167162223896213	0.0545018191058957	0.484631910794996
LAMP3	chr3:183081185:T:C	LPS	monocyte	-0.0528398333229664	0.0992870274876071	0.40676104685286
LAMP3	chr3:183081185:T:C	LPS	B	0.0574412003453285	0.0844301816820518	0.352299242877284
LAMP3	chr3:183081185:T:C	LPS	CD4T	0.0376113906066917	0.0666263541718088	0.406706649948981
LAMP3	chr3:183081185:T:C	Tcruzi	NK	0.0253770628516317	0.064570512773359	0.463474463189846
LAMP3	chr3:183081185:T:C	Tcruzi	CD8T	0.0279733895875978	0.0638614598436251	0.445268805540091
LAMP3	chr3:183081185:T:C	Tcruzi	monocyte	-0.0193218426141138	0.0794618953284985	0.527609128885301
LAMP3	chr3:183081185:T:C	Tcruzi	B	0.0613910347686555	0.0898711346277437	0.344880459669685
LAMP3	chr3:183081185:T:C	Tcruzi	CD4T	0.0405859389456517	0.0732151925498031	0.408846550943607
LAMP3	chr3:183143386:G:T	NI	NK	-0.0195090679828535	0.0310226696317011	0.303555153994722
LAMP3	chr3:183143386:G:T	NI	CD8T	0.0145802393075335	0.0312014345876308	0.353385284511535
LAMP3	chr3:183143386:G:T	NI	monocyte	0.0312279855791983	0.0387817030730985	0.240407781333382
LAMP3	chr3:183143386:G:T	NI	B	-0.0116036459177041	0.0344424265623633	0.416567403927448
LAMP3	chr3:183143386:G:T	NI	CD4T	0.0419836717578206	0.0341059052414674	0.140705317022469
LAMP3	chr3:183143386:G:T	IAV	NK	-0.044138652810614	0.0307169772191294	0.110181765739218
LAMP3	chr3:183143386:G:T	IAV	CD8T	0.00685754022535487	0.0259859800885312	0.437398139873433
LAMP3	chr3:183143386:G:T	IAV	monocyte	0.0223775413067649	0.0315724317186501	0.271446989786208
LAMP3	chr3:183143386:G:T	IAV	B	0.00168928192256153	0.0246137034108703	0.509064522403946
LAMP3	chr3:183143386:G:T	IAV	CD4T	0.0113963954256698	0.0213811744602822	0.3335396303009
LAMP3	chr3:183143386:G:T	LPS	NK	-0.0249349581288174	0.0266343236953002	0.213068590050465
LAMP3	chr3:183143386:G:T	LPS	CD8T	0.0282343287378534	0.0286459933661913	0.193054111582151
LAMP3	chr3:183143386:G:T	LPS	monocyte	0.0646924392321627	0.0373109558469328	0.0603782976956795
LAMP3	chr3:183143386:G:T	LPS	B	-0.0100245055398914	0.0286664873458855	0.408996559134324
LAMP3	chr3:183143386:G:T	LPS	CD4T	0.0235158446973998	0.022160003586788	0.182628519363928
LAMP3	chr3:183143386:G:T	Tcruzi	NK	-0.0271340276257134	0.0343400185279398	0.251515895725525
LAMP3	chr3:183143386:G:T	Tcruzi	CD8T	0.0223484259117001	0.0314798392996212	0.274494661309427
LAMP3	chr3:183143386:G:T	Tcruzi	monocyte	0.0287374496508723	0.0375165870353825	0.252970290660973
LAMP3	chr3:183143386:G:T	Tcruzi	B	-0.0164524454520564	0.0334672753072835	0.361415198842026
LAMP3	chr3:183143386:G:T	Tcruzi	CD4T	0.0388816452353387	0.0314362807692712	0.14123413581177
LAMP3	chr3:183153676:A:G	NI	NK	0.0632643492958409	0.0702786354920045	0.206700501933056
LAMP3	chr3:183153676:A:G	NI	CD8T	0.0577446181979452	0.0688042904864808	0.227230803772628
LAMP3	chr3:183153676:A:G	NI	monocyte	-0.0928278621413554	0.103335501477295	0.210233256487803
LAMP3	chr3:183153676:A:G	NI	B	-0.0168990348873592	0.072151561746232	0.468939271297037
LAMP3	chr3:183153676:A:G	NI	CD4T	0.0588761321004261	0.0737442650773671	0.241367977269033
LAMP3	chr3:183153676:A:G	IAV	NK	0.0546775529258485	0.0583951755000913	0.202360836012791
LAMP3	chr3:183153676:A:G	IAV	CD8T	0.0500102901333548	0.056910839980517	0.212620116565195
LAMP3	chr3:183153676:A:G	IAV	monocyte	-0.0651181204013352	0.0787953877168222	0.241361525237927
LAMP3	chr3:183153676:A:G	IAV	B	-0.0208661370141463	0.0590490363301288	0.424536605966335
LAMP3	chr3:183153676:A:G	IAV	CD4T	0.0653869302311807	0.0597333428466737	0.170665952371777
LAMP3	chr3:183153676:A:G	LPS	NK	0.0723496447178939	0.0679535960501654	0.162976158276741
LAMP3	chr3:183153676:A:G	LPS	CD8T	0.0748985407662837	0.0664693026669302	0.14689277970775
LAMP3	chr3:183153676:A:G	LPS	monocyte	-0.0780208448021267	0.0872680787034211	0.220529139715078
LAMP3	chr3:183153676:A:G	LPS	B	-0.00604509559131224	0.0640388853117703	0.515363563244943
LAMP3	chr3:183153676:A:G	LPS	CD4T	0.0820894022772746	0.0661817908348661	0.138181719619563
LAMP3	chr3:183153676:A:G	Tcruzi	NK	0.0647180531318048	0.0728497054562332	0.209083381937668
LAMP3	chr3:183153676:A:G	Tcruzi	CD8T	0.0428254474886608	0.0652704086810607	0.275738809961887
LAMP3	chr3:183153676:A:G	Tcruzi	monocyte	-0.0997355689899746	0.104828635383513	0.19653403564959
LAMP3	chr3:183153676:A:G	Tcruzi	B	-0.0156758461784562	0.0676869402480772	0.468071523198324
LAMP3	chr3:183153676:A:G	Tcruzi	CD4T	0.0531294114167868	0.0683705309990248	0.248934467789897
LAMP3	chr3:183159625:T:C	NI	NK	-0.0246300600582325	0.0267152109338404	0.167017750055828
LAMP3	chr3:183159625:T:C	NI	CD8T	-0.0566452014998162	0.0307523977160528	0.0270896130162268
LAMP3	chr3:183159625:T:C	NI	monocyte	-0.0280860427742539	0.0351419978164849	0.20594159944722
LAMP3	chr3:183159625:T:C	NI	B	-0.0326219609623432	0.0303889160836056	0.130918797706884
LAMP3	chr3:183159625:T:C	NI	CD4T	-0.0687605049805499	0.0313869498393877	0.0189457453668531
LAMP3	chr3:183159625:T:C	IAV	NK	-0.00960438824395173	0.0219362135698432	0.312869192169298
LAMP3	chr3:183159625:T:C	IAV	CD8T	-0.0292088782775359	0.0230630105300492	0.092001871973499
LAMP3	chr3:183159625:T:C	IAV	monocyte	-0.0113302730982195	0.0283732030878236	0.33474028453176
LAMP3	chr3:183159625:T:C	IAV	B	-0.0239941761248022	0.0232588991627987	0.145326874577517
LAMP3	chr3:183159625:T:C	IAV	CD4T	-0.045364696253029	0.0219278339370703	0.0280056038109069
LAMP3	chr3:183159625:T:C	LPS	NK	-0.0191869759163331	0.0230864200942903	0.193396403266585
LAMP3	chr3:183159625:T:C	LPS	CD8T	-0.0450418370437231	0.0246339689289836	0.0252823256302309
LAMP3	chr3:183159625:T:C	LPS	monocyte	-0.0128989563249393	0.0297823382425787	0.324248068230975
LAMP3	chr3:183159625:T:C	LPS	B	-0.0406683381856116	0.0279680566828269	0.0612994644273326
LAMP3	chr3:183159625:T:C	LPS	CD4T	-0.0768599168170952	0.0267843942711521	0.00622836084471801
LAMP3	chr3:183159625:T:C	Tcruzi	NK	-0.0174417466067379	0.0280250181477654	0.246586407527099
LAMP3	chr3:183159625:T:C	Tcruzi	CD8T	-0.0476896980545486	0.0281366980846704	0.0417103119206422
LAMP3	chr3:183159625:T:C	Tcruzi	monocyte	-0.021395222998983	0.0336523824616466	0.256038077111152
LAMP3	chr3:183159625:T:C	Tcruzi	B	-0.0256051276704856	0.0283913734556644	0.171052064324622
LAMP3	chr3:183159625:T:C	Tcruzi	CD4T	-0.0736633581811201	0.0312531736412582	0.0139690891388439
LAMP3	chr3:183160467:C:T	NI	NK	-0.134342432038314	0.0872343141444907	0.0549618688074116
LAMP3	chr3:183160467:C:T	NI	CD8T	-0.152792450219956	0.0897668807521281	0.0386399600299659
LAMP3	chr3:183160467:C:T	NI	monocyte	0.299047081872402	0.10649853221377	0.00213678509408101
LAMP3	chr3:183160467:C:T	NI	B	0.0613944270606092	0.0956825473497982	0.252780701908581
LAMP3	chr3:183160467:C:T	NI	CD4T	-0.112501249009476	0.0846723781829055	0.0892508046668786
LAMP3	chr3:183160467:C:T	IAV	NK	-0.0805289261036732	0.0645327059939092	0.103669058056828
LAMP3	chr3:183160467:C:T	IAV	CD8T	-0.110133790645786	0.0750720106920708	0.0635267296793879
LAMP3	chr3:183160467:C:T	IAV	monocyte	0.254039676913926	0.0878508294171656	0.00175532558685892
LAMP3	chr3:183160467:C:T	IAV	B	0.142852299088415	0.0727328655336385	0.0207456474132823
LAMP3	chr3:183160467:C:T	IAV	CD4T	-0.0304623767632625	0.0571942890291025	0.295369881170913
LAMP3	chr3:183160467:C:T	LPS	NK	-0.0982949483553793	0.0690634186184431	0.0747782156902176
LAMP3	chr3:183160467:C:T	LPS	CD8T	-0.141940440802507	0.0727107001389619	0.0206664140345549
LAMP3	chr3:183160467:C:T	LPS	monocyte	0.400409985968039	0.0909162136488561	2.29041159858982e-06
LAMP3	chr3:183160467:C:T	LPS	B	0.109763711015294	0.0795258745977439	0.0815081574780478
LAMP3	chr3:183160467:C:T	LPS	CD4T	-0.0700398721365046	0.0588737070251636	0.116466487674025
LAMP3	chr3:183160467:C:T	Tcruzi	NK	-0.156369687604587	0.0956194652365857	0.0414963831965991
LAMP3	chr3:183160467:C:T	Tcruzi	CD8T	-0.153374985990568	0.0883741566707751	0.0347862563943553
LAMP3	chr3:183160467:C:T	Tcruzi	monocyte	0.331058306040576	0.106879488622257	0.00062095447870706
LAMP3	chr3:183160467:C:T	Tcruzi	B	0.137307283234731	0.0934921304576827	0.0632220892436581
LAMP3	chr3:183160467:C:T	Tcruzi	CD4T	-0.117938934688948	0.0793582026179291	0.0650225027513231
LAMP3	chr3:183162707:C:A	NI	NK	-0.0501380186667973	0.0380277128300879	0.0817291291966978
LAMP3	chr3:183162707:C:A	NI	CD8T	-0.0880536637350136	0.042022001116942	0.0100229236895192
LAMP3	chr3:183162707:C:A	NI	monocyte	-0.0392738292101357	0.0484872369239968	0.197735026763069
LAMP3	chr3:183162707:C:A	NI	B	-0.0845675261282473	0.0436173631997238	0.0206911703343021
LAMP3	chr3:183162707:C:A	NI	CD4T	-0.0935460300117384	0.0403373205942071	0.00927155417788472
LAMP3	chr3:183162707:C:A	IAV	NK	-0.024398732047479	0.0296895922153596	0.196990582205569
LAMP3	chr3:183162707:C:A	IAV	CD8T	-0.0348321027573588	0.0318053988442962	0.12559175477254
LAMP3	chr3:183162707:C:A	IAV	monocyte	-0.0439016757463676	0.0395252048813542	0.12566760873654
LAMP3	chr3:183162707:C:A	IAV	B	-0.085087613008312	0.03561070078074	0.00413493331820869
LAMP3	chr3:183162707:C:A	IAV	CD4T	-0.0637055630219782	0.028422145584034	0.0137451221538952
LAMP3	chr3:183162707:C:A	LPS	NK	-0.0388778271438908	0.0314455973600981	0.103904445724033
LAMP3	chr3:183162707:C:A	LPS	CD8T	-0.0563317648739911	0.031583467263952	0.0339784588536494
LAMP3	chr3:183162707:C:A	LPS	monocyte	-0.0712594889977989	0.0418862627872725	0.0385660235832578
LAMP3	chr3:183162707:C:A	LPS	B	-0.101519118096179	0.0410221258371601	0.00307696109418387
LAMP3	chr3:183162707:C:A	LPS	CD4T	-0.0798642201050234	0.0288291736080381	0.00304897530127179
LAMP3	chr3:183162707:C:A	Tcruzi	NK	-0.0419872511356299	0.0393139778868329	0.130725529966414
LAMP3	chr3:183162707:C:A	Tcruzi	CD8T	-0.083394147996268	0.0404535545674871	0.0113780323622921
LAMP3	chr3:183162707:C:A	Tcruzi	monocyte	-0.0406664348819341	0.0469464244993592	0.182657197439219
LAMP3	chr3:183162707:C:A	Tcruzi	B	-0.0820875328955614	0.0412336468567155	0.017560514057579
LAMP3	chr3:183162707:C:A	Tcruzi	CD4T	-0.117420875266317	0.0433345990337395	0.00136240671682886
LAMP3	chr3:183174373:C:T	NI	NK	0.0269678082535627	0.0526328954496654	0.439162336288188
LAMP3	chr3:183174373:C:T	NI	CD8T	0.038718020307645	0.0617160737979494	0.400292805908744
LAMP3	chr3:183174373:C:T	NI	monocyte	0.00117903652997412	0.066539256288244	0.57958233491992
LAMP3	chr3:183174373:C:T	NI	B	0.0225568257761163	0.0560484899465564	0.47747388162509
LAMP3	chr3:183174373:C:T	NI	CD4T	0.037246963251089	0.066388337830939	0.418394236036497
LAMP3	chr3:183174373:C:T	IAV	NK	0.0351093587462798	0.054339517825746	0.388501481495183
LAMP3	chr3:183174373:C:T	IAV	CD8T	0.0349934230014771	0.0532070107488833	0.379959364844346
LAMP3	chr3:183174373:C:T	IAV	monocyte	0.0107062644076427	0.0534490519310964	0.54778085042946
LAMP3	chr3:183174373:C:T	IAV	B	0.0277882456099572	0.0514684874804051	0.430321569610751
LAMP3	chr3:183174373:C:T	IAV	CD4T	0.0383380963882084	0.0573253223076527	0.390279615562246
LAMP3	chr3:183174373:C:T	LPS	NK	0.0307801948645396	0.0527059096088224	0.411511712988907
LAMP3	chr3:183174373:C:T	LPS	CD8T	0.036395626331125	0.0551651144385791	0.38295374278985
LAMP3	chr3:183174373:C:T	LPS	monocyte	0.0162166635206186	0.0617215789244852	0.517846518364175
LAMP3	chr3:183174373:C:T	LPS	B	0.0242687765432281	0.0545209243797772	0.46010159424689
LAMP3	chr3:183174373:C:T	LPS	CD4T	0.0388808293944759	0.0601993265729247	0.396279361231944
LAMP3	chr3:183174373:C:T	Tcruzi	NK	0.0278998468859199	0.0545315950116114	0.437666876801383
LAMP3	chr3:183174373:C:T	Tcruzi	CD8T	0.0364867232187735	0.0589389354632944	0.401780264963468
LAMP3	chr3:183174373:C:T	Tcruzi	monocyte	0.000911958289099822	0.0637439848929633	0.596863071360701
LAMP3	chr3:183174373:C:T	Tcruzi	B	0.0216768990395113	0.0532126221101494	0.474544009198345
LAMP3	chr3:183174373:C:T	Tcruzi	CD4T	0.0399089187862674	0.064285662797541	0.405507279249746
LAMP3	chr3:183252587:C:A	NI	NK	-0.00528881481647885	0.0376835632478722	0.630636403091807
LAMP3	chr3:183252587:C:A	NI	CD8T	-0.0117838062428248	0.0435600626936697	0.592995270048012
LAMP3	chr3:183252587:C:A	NI	monocyte	-0.0237050138961927	0.0608963639725012	0.514496790431887
LAMP3	chr3:183252587:C:A	NI	B	-0.0113876750041304	0.0442354664554116	0.596404864923666
LAMP3	chr3:183252587:C:A	NI	CD4T	-0.0211857339988656	0.0554355429157376	0.54367992594374
LAMP3	chr3:183252587:C:A	IAV	NK	-0.00467068265337958	0.0333911760027399	0.63120888725982
LAMP3	chr3:183252587:C:A	IAV	CD8T	-0.00347162326935738	0.0317035312548531	0.637334099362136
LAMP3	chr3:183252587:C:A	IAV	monocyte	-0.0106316849624592	0.0438482591679438	0.601510191863888
LAMP3	chr3:183252587:C:A	IAV	B	-0.00821751586106574	0.0362532033660298	0.605661215477826
LAMP3	chr3:183252587:C:A	IAV	CD4T	-0.0071597986246304	0.0395479057041687	0.618000375806662
LAMP3	chr3:183252587:C:A	LPS	NK	-0.00476324992783233	0.0362936780882586	0.627629276396007
LAMP3	chr3:183252587:C:A	LPS	CD8T	-0.00788296110224868	0.0361352262194665	0.602444212166807
LAMP3	chr3:183252587:C:A	LPS	monocyte	-0.00672844043133803	0.0500637044786675	0.615087103291435
LAMP3	chr3:183252587:C:A	LPS	B	-0.0127157991996753	0.0434902730607772	0.580761881859836
LAMP3	chr3:183252587:C:A	LPS	CD4T	-0.0130685839346486	0.0446420458601619	0.58155073244585
LAMP3	chr3:183252587:C:A	Tcruzi	NK	-0.00547029249117296	0.0389905963098765	0.628563878844044
LAMP3	chr3:183252587:C:A	Tcruzi	CD8T	-0.0108530367677259	0.0416675753245753	0.593891179257272
LAMP3	chr3:183252587:C:A	Tcruzi	monocyte	-0.0149631939116399	0.0532278201612418	0.583167388696567
LAMP3	chr3:183252587:C:A	Tcruzi	B	-0.0110876562991381	0.0420055301160812	0.592356404974667
LAMP3	chr3:183252587:C:A	Tcruzi	CD4T	-0.0125159983941097	0.0472763907131561	0.59258581539016
LAMTOR2	chr1:155960482:A:G	NI	NK	0.00244587104567556	0.0373887592538678	0.659002942202713
LAMTOR2	chr1:155960482:A:G	NI	CD8T	0.000213082090758484	0.041724913929926	0.674865557771424
LAMTOR2	chr1:155960482:A:G	NI	monocyte	0.00765649599170618	0.0490407631960204	0.600711983655141
LAMTOR2	chr1:155960482:A:G	NI	B	-0.00614403439784691	0.0418084005332689	0.639149829122374
LAMTOR2	chr1:155960482:A:G	NI	CD4T	0.00230209248180673	0.0505638217905042	0.653658712709105
LAMTOR2	chr1:155960482:A:G	IAV	NK	0.00454866871989913	0.0351038300211772	0.641497038697824
LAMTOR2	chr1:155960482:A:G	IAV	CD8T	0.00329779280384542	0.0320782968161506	0.648931642751864
LAMTOR2	chr1:155960482:A:G	IAV	monocyte	0.00520686510502561	0.0395370603116518	0.638050468125682
LAMTOR2	chr1:155960482:A:G	IAV	B	-0.00288783328322908	0.035248511358412	0.656953414728863
LAMTOR2	chr1:155960482:A:G	IAV	CD4T	0.00483813143835845	0.04284747697045	0.646322422883905
LAMTOR2	chr1:155960482:A:G	LPS	NK	0.00428537473424415	0.0379226391806728	0.639248015281206
LAMTOR2	chr1:155960482:A:G	LPS	CD8T	0.00402835984571685	0.0366066817023556	0.640294747705395
LAMTOR2	chr1:155960482:A:G	LPS	monocyte	0.00467103089289424	0.0473125004269341	0.629882431741333
LAMTOR2	chr1:155960482:A:G	LPS	B	-0.00445268133321649	0.0408466478636383	0.644343650111316
LAMTOR2	chr1:155960482:A:G	LPS	CD4T	0.00580163065627174	0.0472824944584885	0.636778330204354
LAMTOR2	chr1:155960482:A:G	Tcruzi	NK	0.00134510080574023	0.0385526356078916	0.664983349737136
LAMTOR2	chr1:155960482:A:G	Tcruzi	CD8T	0.00119592182774486	0.0401115502414488	0.666525534895116
LAMTOR2	chr1:155960482:A:G	Tcruzi	monocyte	0.00989634905268729	0.0473513920489331	0.609463674981416
LAMTOR2	chr1:155960482:A:G	Tcruzi	B	-0.00928077391359586	0.0422087306811259	0.615047033429749
LAMTOR2	chr1:155960482:A:G	Tcruzi	CD4T	-0.000570385692812893	0.0474956901907955	0.675712095733096
LAMTOR2	chr1:155964904:A:G	NI	NK	0.028578674323462	0.0769124622638601	0.485242878013242
LAMTOR2	chr1:155964904:A:G	NI	CD8T	0.0467269106807369	0.0964305706354035	0.443771454436278
LAMTOR2	chr1:155964904:A:G	NI	monocyte	0.0281868787595991	0.0947590313061828	0.492145227459935
LAMTOR2	chr1:155964904:A:G	NI	B	0.0441365391024643	0.0936936431716127	0.446468476355515
LAMTOR2	chr1:155964904:A:G	NI	CD4T	0.0608493131845954	0.120738476792089	0.428817831094873
LAMTOR2	chr1:155964904:A:G	IAV	NK	0.017969018294437	0.0669800594868205	0.518032050641158
LAMTOR2	chr1:155964904:A:G	IAV	CD8T	0.0254371919985992	0.0660261888752338	0.479678498029405
LAMTOR2	chr1:155964904:A:G	IAV	monocyte	0.0146029531203682	0.0758810308038538	0.544855424703372
LAMTOR2	chr1:155964904:A:G	IAV	B	0.0273864463128439	0.0725616707105568	0.482465242038066
LAMTOR2	chr1:155964904:A:G	IAV	CD4T	0.0332869395842852	0.0887856712183734	0.483509851348214
LAMTOR2	chr1:155964904:A:G	LPS	NK	0.0239439658290216	0.0742617601112725	0.497761362017571
LAMTOR2	chr1:155964904:A:G	LPS	CD8T	0.034524123951324	0.0787157866141481	0.45776176996171
LAMTOR2	chr1:155964904:A:G	LPS	monocyte	0.0218507550329225	0.0914389387715776	0.520648831595456
LAMTOR2	chr1:155964904:A:G	LPS	B	0.0388344886226876	0.0881650602768239	0.456249461355466
LAMTOR2	chr1:155964904:A:G	LPS	CD4T	0.0403621186923086	0.0996609469240171	0.470469224560327
LAMTOR2	chr1:155964904:A:G	Tcruzi	NK	0.0272732839737555	0.0775725763498425	0.490480988175236
LAMTOR2	chr1:155964904:A:G	Tcruzi	CD8T	0.0457480380257384	0.0933463178323696	0.439885491042849
LAMTOR2	chr1:155964904:A:G	Tcruzi	monocyte	0.023174380805056	0.0896675411241731	0.520823329467506
LAMTOR2	chr1:155964904:A:G	Tcruzi	B	0.0389646946858835	0.0858725662197215	0.452601762708158
LAMTOR2	chr1:155964904:A:G	Tcruzi	CD4T	0.0613329487335432	0.117991370571265	0.427164118027228
LAMTOR2	chr1:155971912:T:C	NI	NK	0.0176781176402536	0.033161662533616	0.439528373093563
LAMTOR2	chr1:155971912:T:C	NI	CD8T	0.0144212857531812	0.0346127470152923	0.46837526077924
LAMTOR2	chr1:155971912:T:C	NI	monocyte	0.0279986048300463	0.0409089191310816	0.371648326105651
LAMTOR2	chr1:155971912:T:C	NI	B	0.0169844086718476	0.0347482848515135	0.456328597339085
LAMTOR2	chr1:155971912:T:C	NI	CD4T	0.032519429481305	0.0448800040082204	0.373727808650356
LAMTOR2	chr1:155971912:T:C	IAV	NK	0.0130498566314846	0.0299826727068616	0.467757206177085
LAMTOR2	chr1:155971912:T:C	IAV	CD8T	0.013280416529382	0.0278459002794117	0.453728267641809
LAMTOR2	chr1:155971912:T:C	IAV	monocyte	0.0268505065478236	0.0375675910404784	0.379628996223174
LAMTOR2	chr1:155971912:T:C	IAV	B	0.00780000533402674	0.0295394050340249	0.520527657543935
LAMTOR2	chr1:155971912:T:C	IAV	CD4T	0.0241175771152437	0.0366351896934627	0.402092841161174
LAMTOR2	chr1:155971912:T:C	LPS	NK	0.0241280970626604	0.0360903419461117	0.382602863698609
LAMTOR2	chr1:155971912:T:C	LPS	CD8T	0.0236825244693731	0.0336868065452381	0.373179429026131
LAMTOR2	chr1:155971912:T:C	LPS	monocyte	0.0305631708451476	0.0417402963649718	0.358671459793668
LAMTOR2	chr1:155971912:T:C	LPS	B	0.0204845346354143	0.0352477536998092	0.415422935228554
LAMTOR2	chr1:155971912:T:C	LPS	CD4T	0.0336479500578554	0.0430008467590994	0.351471861982329
LAMTOR2	chr1:155971912:T:C	Tcruzi	NK	0.0283791337933441	0.0403637869755055	0.374324468876602
LAMTOR2	chr1:155971912:T:C	Tcruzi	CD8T	0.0256851517455307	0.036312752196212	0.380985354843164
LAMTOR2	chr1:155971912:T:C	Tcruzi	monocyte	0.0265297341324166	0.038844407684443	0.387133761908227
LAMTOR2	chr1:155971912:T:C	Tcruzi	B	0.0159226292924937	0.0326895925323804	0.452179233739102
LAMTOR2	chr1:155971912:T:C	Tcruzi	CD4T	0.0370698533735818	0.0461879743837792	0.350207010099675
LAMTOR2	chr1:156010529:T:G	NI	NK	-0.00321736557468322	0.0883463098267508	0.529107237941591
LAMTOR2	chr1:156010529:T:G	NI	CD8T	-0.0480698730844528	0.10051377182375	0.381911398552359
LAMTOR2	chr1:156010529:T:G	NI	monocyte	0.148881569740293	0.155499469568868	0.194469887121112
LAMTOR2	chr1:156010529:T:G	NI	B	-0.0392588889238481	0.100126433612698	0.414205815672166
LAMTOR2	chr1:156010529:T:G	NI	CD4T	-0.0944898057625857	0.135755760108372	0.300952455714984
LAMTOR2	chr1:156010529:T:G	IAV	NK	-0.0218026168010274	0.0832938946812496	0.459591565694109
LAMTOR2	chr1:156010529:T:G	IAV	CD8T	-0.0240217937215218	0.0770568571773736	0.437239575731516
LAMTOR2	chr1:156010529:T:G	IAV	monocyte	0.095814864650208	0.11367470522437	0.245553912666858
LAMTOR2	chr1:156010529:T:G	IAV	B	-0.0592676674791774	0.100779431256683	0.342074144642793
LAMTOR2	chr1:156010529:T:G	IAV	CD4T	-0.0483572843446593	0.10155549492772	0.381787044520732
LAMTOR2	chr1:156010529:T:G	LPS	NK	-0.0120315022062433	0.0878611850214198	0.4970007285369
LAMTOR2	chr1:156010529:T:G	LPS	CD8T	-0.0346526659417386	0.0863616634792328	0.406423109985797
LAMTOR2	chr1:156010529:T:G	LPS	monocyte	0.12505498494395	0.137496914413528	0.220745087610182
LAMTOR2	chr1:156010529:T:G	LPS	B	-0.0369593055732041	0.0975984088183038	0.417804219688132
LAMTOR2	chr1:156010529:T:G	LPS	CD4T	-0.0795737538091858	0.122226527086602	0.320577918664123
LAMTOR2	chr1:156010529:T:G	Tcruzi	NK	-0.0255427546619225	0.0923675353683798	0.453676678079982
LAMTOR2	chr1:156010529:T:G	Tcruzi	CD8T	-0.038964963179298	0.0938750611861007	0.40213245124287
LAMTOR2	chr1:156010529:T:G	Tcruzi	monocyte	0.142092136203702	0.147467266713291	0.204268014362162
LAMTOR2	chr1:156010529:T:G	Tcruzi	B	-0.0431069261750849	0.0966485459628412	0.396119894050508
LAMTOR2	chr1:156010529:T:G	Tcruzi	CD4T	-0.0614979907182597	0.114073517537136	0.360018027169038
LAMTOR2	chr1:156013507:A:G	NI	NK	-0.00986867588361027	0.0318469788685508	0.431667776067829
LAMTOR2	chr1:156013507:A:G	NI	CD8T	-0.00607250419859331	0.0329710548355172	0.468293705274469
LAMTOR2	chr1:156013507:A:G	NI	monocyte	-0.0987514410590045	0.0498255809076423	0.0426082265164757
LAMTOR2	chr1:156013507:A:G	NI	B	-0.0134244274764844	0.0336437720669345	0.395554668214945
LAMTOR2	chr1:156013507:A:G	NI	CD4T	-0.0304417409945632	0.0389285677038534	0.276858881514877
LAMTOR2	chr1:156013507:A:G	IAV	NK	0.00480188809495274	0.0311681640664207	0.522241036538111
LAMTOR2	chr1:156013507:A:G	IAV	CD8T	-0.00865083406868971	0.0276754793586897	0.42825703777839
LAMTOR2	chr1:156013507:A:G	IAV	monocyte	-0.0589679569227868	0.0407213927458666	0.130714242208502
LAMTOR2	chr1:156013507:A:G	IAV	B	-0.00766057835437205	0.0299090296417729	0.441785016897542
LAMTOR2	chr1:156013507:A:G	IAV	CD4T	-0.0155535019656818	0.032526853046378	0.371430796718133
LAMTOR2	chr1:156013507:A:G	LPS	NK	-0.00794890151174201	0.031671552494081	0.449268723809907
LAMTOR2	chr1:156013507:A:G	LPS	CD8T	-0.013695496816389	0.0295701607056184	0.375993762727054
LAMTOR2	chr1:156013507:A:G	LPS	monocyte	-0.0472666286464692	0.0387577696704422	0.169323076981515
LAMTOR2	chr1:156013507:A:G	LPS	B	-0.0268143422778264	0.0344370015919476	0.275443757059012
LAMTOR2	chr1:156013507:A:G	LPS	CD4T	-0.0201886430890094	0.0348960099715307	0.339319984562081
LAMTOR2	chr1:156013507:A:G	Tcruzi	NK	-0.00795765337810146	0.0328120132599919	0.452510888145924
LAMTOR2	chr1:156013507:A:G	Tcruzi	CD8T	-0.0142604657141059	0.0313468404492664	0.379607737093346
LAMTOR2	chr1:156013507:A:G	Tcruzi	monocyte	-0.0754750913595316	0.0471162103025387	0.119019814131115
LAMTOR2	chr1:156013507:A:G	Tcruzi	B	-0.0144638431741464	0.0318008135293684	0.37639483111001
LAMTOR2	chr1:156013507:A:G	Tcruzi	CD4T	-0.0289909307067321	0.0370560266688403	0.277563456246175
LAMTOR2	chr1:156014078:T:C	NI	NK	0.00594173329552112	0.0421454817526281	0.628943852320961
LAMTOR2	chr1:156014078:T:C	NI	CD8T	-0.0093126943984623	0.0460710286697139	0.603457565334983
LAMTOR2	chr1:156014078:T:C	NI	monocyte	0.0210226424160422	0.0559629957073678	0.510754263260577
LAMTOR2	chr1:156014078:T:C	NI	B	0.00925501084873913	0.0457956643428109	0.606844357062993
LAMTOR2	chr1:156014078:T:C	NI	CD4T	-0.0145533005212168	0.0570935243277482	0.577419644171934
LAMTOR2	chr1:156014078:T:C	IAV	NK	-0.00273569651745126	0.037525803163756	0.642006185960737
LAMTOR2	chr1:156014078:T:C	IAV	CD8T	-0.00393670263853564	0.0347426491826181	0.628479633818038
LAMTOR2	chr1:156014078:T:C	IAV	monocyte	0.0092664901924059	0.042822507844058	0.597530309427278
LAMTOR2	chr1:156014078:T:C	IAV	B	0.00256852638573711	0.0378713266926946	0.643972952740682
LAMTOR2	chr1:156014078:T:C	IAV	CD4T	-0.0127185852734344	0.0483639546036479	0.584889146805447
LAMTOR2	chr1:156014078:T:C	LPS	NK	0.000906251052587272	0.0405929451502234	0.656790614772561
LAMTOR2	chr1:156014078:T:C	LPS	CD8T	-0.00746082058934376	0.0399500394225034	0.601756899115401
LAMTOR2	chr1:156014078:T:C	LPS	monocyte	0.0026858225586598	0.0497773794722374	0.628055582092952
LAMTOR2	chr1:156014078:T:C	LPS	B	0.00736973354919515	0.0444195567562384	0.612507852945316
LAMTOR2	chr1:156014078:T:C	LPS	CD4T	-0.0191020069244823	0.0561640731794812	0.55460185450696
LAMTOR2	chr1:156014078:T:C	Tcruzi	NK	-4.44081632757235e-05	0.041610087159492	0.659434531537822
LAMTOR2	chr1:156014078:T:C	Tcruzi	CD8T	-0.00897239041044877	0.0442837281747754	0.601481169094823
LAMTOR2	chr1:156014078:T:C	Tcruzi	monocyte	0.0113440580886063	0.0491802519439703	0.5871979395235
LAMTOR2	chr1:156014078:T:C	Tcruzi	B	0.00991011981077293	0.0439893007986885	0.597921249169327
LAMTOR2	chr1:156014078:T:C	Tcruzi	CD4T	-0.0145776047308563	0.0539912784626917	0.580847490425793
LAMTOR2	chr1:156040971:C:T	NI	NK	0.00528586266265732	0.0503454607003367	0.585056501621047
LAMTOR2	chr1:156040971:C:T	NI	CD8T	0.00158128274246969	0.0552250109185054	0.600674468541193
LAMTOR2	chr1:156040971:C:T	NI	monocyte	0.0502859944220339	0.0765278826482134	0.368028268104083
LAMTOR2	chr1:156040971:C:T	NI	B	0.0284636680397006	0.061261325626647	0.464232428223865
LAMTOR2	chr1:156040971:C:T	NI	CD4T	0.0323519001831297	0.0730139228392739	0.465395612209327
LAMTOR2	chr1:156040971:C:T	IAV	NK	-0.0113639508416915	0.0519039239968788	0.571653968366294
LAMTOR2	chr1:156040971:C:T	IAV	CD8T	-0.00111292648925071	0.0435145812733242	0.619410247097502
LAMTOR2	chr1:156040971:C:T	IAV	monocyte	0.0223887293801758	0.0540597104225443	0.477388613687557
LAMTOR2	chr1:156040971:C:T	IAV	B	0.0182470530491745	0.0499687489824043	0.496862140101777
LAMTOR2	chr1:156040971:C:T	IAV	CD4T	0.00757564130241575	0.0559319562464204	0.568646540095794
LAMTOR2	chr1:156040971:C:T	LPS	NK	-0.00617334633374187	0.0523306203984572	0.599288971048151
LAMTOR2	chr1:156040971:C:T	LPS	CD8T	0.00606605307213441	0.047750078590158	0.570985348392747
LAMTOR2	chr1:156040971:C:T	LPS	monocyte	0.0136417678532413	0.0615530368241121	0.521359387876975
LAMTOR2	chr1:156040971:C:T	LPS	B	0.0262222582465653	0.0588474933564471	0.467577650086783
LAMTOR2	chr1:156040971:C:T	LPS	CD4T	0.0165389469577794	0.0617141749335599	0.527507329501564
LAMTOR2	chr1:156040971:C:T	Tcruzi	NK	-0.000942657090615735	0.0521170581493075	0.617183179646606
LAMTOR2	chr1:156040971:C:T	Tcruzi	CD8T	0.00596583057895707	0.0522361934262016	0.575862972890401
LAMTOR2	chr1:156040971:C:T	Tcruzi	monocyte	0.051542761752511	0.0783206721254431	0.382433421743302
LAMTOR2	chr1:156040971:C:T	Tcruzi	B	0.0198450262044775	0.0538231137739843	0.493707947083205
LAMTOR2	chr1:156040971:C:T	Tcruzi	CD4T	0.0199619351721717	0.0636401079524173	0.516053664017092
LAMTOR2	chr1:156055305:C:T	NI	NK	-0.00360023668258478	0.0391285555639638	0.621686231371174
LAMTOR2	chr1:156055305:C:T	NI	CD8T	-0.011606609179017	0.0437557764723095	0.570973287350559
LAMTOR2	chr1:156055305:C:T	NI	monocyte	-0.00813289727391387	0.0498948972206563	0.566635043985096
LAMTOR2	chr1:156055305:C:T	NI	B	0.0151977869831265	0.0489895395040138	0.572117363755829
LAMTOR2	chr1:156055305:C:T	NI	CD4T	-0.0203553657214386	0.055038737980294	0.529283830145138
LAMTOR2	chr1:156055305:C:T	IAV	NK	-0.00281740016203097	0.0364469760799643	0.624727115349848
LAMTOR2	chr1:156055305:C:T	IAV	CD8T	-0.0034218864034782	0.033643874191566	0.616275390836862
LAMTOR2	chr1:156055305:C:T	IAV	monocyte	-0.0176391800572521	0.0438935090190577	0.52488672136548
LAMTOR2	chr1:156055305:C:T	IAV	B	0.00100390236129208	0.0366412238859553	0.656558331867123
LAMTOR2	chr1:156055305:C:T	IAV	CD4T	-0.0167472966167543	0.0464144106496986	0.541321895616551
LAMTOR2	chr1:156055305:C:T	LPS	NK	-0.0107816106248451	0.0408041371900542	0.563615832861796
LAMTOR2	chr1:156055305:C:T	LPS	CD8T	-0.008251741152763	0.0378703471640872	0.575103542210723
LAMTOR2	chr1:156055305:C:T	LPS	monocyte	-0.0304703057632853	0.0574303077156224	0.458064815402342
LAMTOR2	chr1:156055305:C:T	LPS	B	0.00379463727231208	0.0421498484121917	0.634214764927672
LAMTOR2	chr1:156055305:C:T	LPS	CD4T	-0.0224649058587369	0.052816023381109	0.511617911146934
LAMTOR2	chr1:156055305:C:T	Tcruzi	NK	-0.00415344975092364	0.0403682304824317	0.616852986389289
LAMTOR2	chr1:156055305:C:T	Tcruzi	CD8T	-0.00799474049912269	0.0412053599491571	0.589235125248322
LAMTOR2	chr1:156055305:C:T	Tcruzi	monocyte	-0.0219702849713742	0.0505324034678182	0.508733098630667
LAMTOR2	chr1:156055305:C:T	Tcruzi	B	0.0112552613643557	0.0439955117828404	0.58852773865033
LAMTOR2	chr1:156055305:C:T	Tcruzi	CD4T	-0.0193640775387771	0.0518047204866776	0.53604247985339
LAMTOR2	chr1:156057011:C:G	NI	NK	-0.0188296675209965	0.0515074909873128	0.528067385888055
LAMTOR2	chr1:156057011:C:G	NI	CD8T	0.00522263349429848	0.0470799114884464	0.597196733019571
LAMTOR2	chr1:156057011:C:G	NI	monocyte	0.019089276522297	0.0552361370116577	0.497286506077761
LAMTOR2	chr1:156057011:C:G	NI	B	-0.0103137600226412	0.0495018439131431	0.582341153662845
LAMTOR2	chr1:156057011:C:G	NI	CD4T	0.0236011370651301	0.0609703237398884	0.502193459294097
LAMTOR2	chr1:156057011:C:G	IAV	NK	-0.0104307818539032	0.0436032793156249	0.57025857641505
LAMTOR2	chr1:156057011:C:G	IAV	CD8T	0.00126409692597555	0.0374313841841461	0.621802302019235
LAMTOR2	chr1:156057011:C:G	IAV	monocyte	0.0219978833136134	0.0506300168696767	0.492116734677438
LAMTOR2	chr1:156057011:C:G	IAV	B	0.00235753221393975	0.0408406190596441	0.616690233123146
LAMTOR2	chr1:156057011:C:G	IAV	CD4T	0.0290753566999287	0.0578643190148809	0.470092655730062
LAMTOR2	chr1:156057011:C:G	LPS	NK	-0.0180578023532789	0.0514123772094127	0.52934715673463
LAMTOR2	chr1:156057011:C:G	LPS	CD8T	0.000637723123501346	0.0413908277018659	0.620535479281314
LAMTOR2	chr1:156057011:C:G	LPS	monocyte	0.0178700175313215	0.0542126492954243	0.515448074841325
LAMTOR2	chr1:156057011:C:G	LPS	B	-0.00495588794803942	0.0465946835996073	0.608319275525711
LAMTOR2	chr1:156057011:C:G	LPS	CD4T	0.0299785955594698	0.0613114269207516	0.471828808861749
LAMTOR2	chr1:156057011:C:G	Tcruzi	NK	-0.0169034849288954	0.0512354791897893	0.538894596579068
LAMTOR2	chr1:156057011:C:G	Tcruzi	CD8T	-0.0031902736631105	0.0462723083644285	0.626763476529352
LAMTOR2	chr1:156057011:C:G	Tcruzi	monocyte	0.0132932610828587	0.051811926675397	0.544359875577442
LAMTOR2	chr1:156057011:C:G	Tcruzi	B	-0.00998036090834932	0.0469940685293942	0.57930038768851
LAMTOR2	chr1:156057011:C:G	Tcruzi	CD4T	0.0273169313919839	0.0604379794569675	0.487892250795363
LAMTOR2	chr1:156108823:A:G	NI	NK	1.77404824845374e-06	0.0591547508238749	0.628271695638881
LAMTOR2	chr1:156108823:A:G	NI	CD8T	0.0022590855145771	0.0681988994698004	0.62919118476867
LAMTOR2	chr1:156108823:A:G	NI	monocyte	-0.00200967194352813	0.0738104131395748	0.599234616075345
LAMTOR2	chr1:156108823:A:G	NI	B	-0.0258600802136398	0.073438251359943	0.518200362104597
LAMTOR2	chr1:156108823:A:G	NI	CD4T	-0.0108106092264363	0.0829962702761043	0.582330809514662
LAMTOR2	chr1:156108823:A:G	IAV	NK	-0.00364019005575921	0.0545073027209141	0.609901083029927
LAMTOR2	chr1:156108823:A:G	IAV	CD8T	-0.000586662372628821	0.0507005561442453	0.62439124589841
LAMTOR2	chr1:156108823:A:G	IAV	monocyte	-0.00252305679302785	0.0610074655087262	0.617283619032589
LAMTOR2	chr1:156108823:A:G	IAV	B	-0.0238562983470176	0.0647225137300793	0.511386558363747
LAMTOR2	chr1:156108823:A:G	IAV	CD4T	-0.010800975819813	0.0703452520032373	0.583647843456899
LAMTOR2	chr1:156108823:A:G	LPS	NK	0.000548579096494071	0.059446811036476	0.625150147742095
LAMTOR2	chr1:156108823:A:G	LPS	CD8T	-0.00299363383773024	0.0579911107391534	0.607902628193303
LAMTOR2	chr1:156108823:A:G	LPS	monocyte	0.0014849797760283	0.0730595036883963	0.617481331167266
LAMTOR2	chr1:156108823:A:G	LPS	B	-0.0338875515512749	0.0808826640428309	0.485625752112951
LAMTOR2	chr1:156108823:A:G	LPS	CD4T	-0.015548587638897	0.0789177950265599	0.566256842741204
LAMTOR2	chr1:156108823:A:G	Tcruzi	NK	-0.000390373195174814	0.0609020023649526	0.625033524661866
LAMTOR2	chr1:156108823:A:G	Tcruzi	CD8T	0.00260658646095773	0.0656925897300359	0.625778871810078
LAMTOR2	chr1:156108823:A:G	Tcruzi	monocyte	-0.00522705078319818	0.071183699447364	0.603335714537946
LAMTOR2	chr1:156108823:A:G	Tcruzi	B	-0.0230896027816798	0.0684187878818665	0.52185762719913
LAMTOR2	chr1:156108823:A:G	Tcruzi	CD4T	-0.0103897656238202	0.0784173579368316	0.588321491965427
LAMTOR2	chr1:156109839:C:T	NI	NK	-0.0107423186613486	0.036121008000035	0.567114535774967
LAMTOR2	chr1:156109839:C:T	NI	CD8T	0.0210053411084084	0.0397824948959602	0.488173554553191
LAMTOR2	chr1:156109839:C:T	NI	monocyte	0.022345659728939	0.0414084660976697	0.472408255287754
LAMTOR2	chr1:156109839:C:T	NI	B	0.0148212049796525	0.0380993246867754	0.534004291246697
LAMTOR2	chr1:156109839:C:T	NI	CD4T	0.0196059099153103	0.0416319588557969	0.502570283451231
LAMTOR2	chr1:156109839:C:T	IAV	NK	-0.0282045526081509	0.0432555315344007	0.44517165115798
LAMTOR2	chr1:156109839:C:T	IAV	CD8T	0.0146372435643129	0.0349687010719643	0.527930367690973
LAMTOR2	chr1:156109839:C:T	IAV	monocyte	-0.0130902246265226	0.034835882078373	0.537931816573272
LAMTOR2	chr1:156109839:C:T	IAV	B	0.0120876618423904	0.0343405983735945	0.54759055600561
LAMTOR2	chr1:156109839:C:T	IAV	CD4T	-0.00114235949689082	0.0344205417275769	0.657677799749165
LAMTOR2	chr1:156109839:C:T	LPS	NK	-0.0287863109178328	0.0440924998772535	0.42913909311022
LAMTOR2	chr1:156109839:C:T	LPS	CD8T	-0.000829100878071849	0.0330178538351663	0.643843946030722
LAMTOR2	chr1:156109839:C:T	LPS	monocyte	-0.0764584111118533	0.0644977436724709	0.171727419281751
LAMTOR2	chr1:156109839:C:T	LPS	B	0.00305577928237988	0.0355418860265053	0.615860508017073
LAMTOR2	chr1:156109839:C:T	LPS	CD4T	0.00381114710738305	0.0371041381662741	0.608979899965189
LAMTOR2	chr1:156109839:C:T	Tcruzi	NK	-0.0117447184359072	0.0377713923071672	0.562893782757691
LAMTOR2	chr1:156109839:C:T	Tcruzi	CD8T	0.0212165527849376	0.0387184029968583	0.480296944001263
LAMTOR2	chr1:156109839:C:T	Tcruzi	monocyte	0.017113803560508	0.0392313679918467	0.521308931611767
LAMTOR2	chr1:156109839:C:T	Tcruzi	B	0.0018813025389973	0.0341081638342208	0.633929471378359
LAMTOR2	chr1:156109839:C:T	Tcruzi	CD4T	0.0266076808089615	0.0436499826263676	0.459594351040988
LAMTOR2	chr1:156113260:T:A	NI	NK	-0.0137193263549255	0.0470621108911147	0.548876710962123
LAMTOR2	chr1:156113260:T:A	NI	CD8T	-0.00253947509501669	0.047077973714261	0.623627803101376
LAMTOR2	chr1:156113260:T:A	NI	monocyte	-0.0207213184043602	0.055718741575903	0.487404657499698
LAMTOR2	chr1:156113260:T:A	NI	B	-0.00120550440726841	0.0469868876618228	0.62875756914948
LAMTOR2	chr1:156113260:T:A	NI	CD4T	0.00610397097410706	0.0560422448728228	0.600380610140426
LAMTOR2	chr1:156113260:T:A	IAV	NK	-0.00909189550917261	0.0422539817851433	0.571697018843673
LAMTOR2	chr1:156113260:T:A	IAV	CD8T	0.00790413506092824	0.0402052810672256	0.587082755983548
LAMTOR2	chr1:156113260:T:A	IAV	monocyte	-0.0311479247545105	0.054427616153059	0.441085428550742
LAMTOR2	chr1:156113260:T:A	IAV	B	-0.00119653382870472	0.0412345808348083	0.627283185624022
LAMTOR2	chr1:156113260:T:A	IAV	CD4T	0.0153209927540401	0.0518652755535422	0.552627009324713
LAMTOR2	chr1:156113260:T:A	LPS	NK	-0.0119693161338664	0.0461003492830612	0.553840102266733
LAMTOR2	chr1:156113260:T:A	LPS	CD8T	0.00142750209339008	0.0414730074257877	0.629453595970721
LAMTOR2	chr1:156113260:T:A	LPS	monocyte	-0.0560746663671087	0.078786852251243	0.355448996176218
LAMTOR2	chr1:156113260:T:A	LPS	B	0.00203428748077114	0.0463965737884329	0.628811925098872
LAMTOR2	chr1:156113260:T:A	LPS	CD4T	0.0172661083643635	0.0564709448304278	0.54551171876323
LAMTOR2	chr1:156113260:T:A	Tcruzi	NK	-0.0125761863675409	0.0476877358268627	0.555987590141294
LAMTOR2	chr1:156113260:T:A	Tcruzi	CD8T	0.00238776874184131	0.0451739407258822	0.625598240865486
LAMTOR2	chr1:156113260:T:A	Tcruzi	monocyte	-0.02724024023233	0.0553846808855313	0.467372073921652
LAMTOR2	chr1:156113260:T:A	Tcruzi	B	-0.0016238313610601	0.0443594684519314	0.623579079069271
LAMTOR2	chr1:156113260:T:A	Tcruzi	CD4T	0.00387820672266936	0.0525106309416301	0.616081199820659
LAMTOR2	chr1:156140375:A:G	NI	NK	-0.000758660237712794	0.0532505419585859	0.598954235492646
LAMTOR2	chr1:156140375:A:G	NI	CD8T	-0.0184521978514247	0.0586642151336239	0.506438013087484
LAMTOR2	chr1:156140375:A:G	NI	monocyte	0.0182457011839982	0.0673741989117613	0.515863928234867
LAMTOR2	chr1:156140375:A:G	NI	B	-0.0171559921575559	0.0582186967780933	0.518212927699171
LAMTOR2	chr1:156140375:A:G	NI	CD4T	-0.0500752112769022	0.083738636469774	0.405812640478947
LAMTOR2	chr1:156140375:A:G	IAV	NK	-0.00850545006688501	0.0487880547056894	0.554327771262987
LAMTOR2	chr1:156140375:A:G	IAV	CD8T	-0.00746796170316725	0.0451192491120449	0.551078399823033
LAMTOR2	chr1:156140375:A:G	IAV	monocyte	0.0137450358492997	0.0568095037105814	0.55033101738158
LAMTOR2	chr1:156140375:A:G	IAV	B	-0.0168601586179427	0.0515156131043312	0.508297053774188
LAMTOR2	chr1:156140375:A:G	IAV	CD4T	-0.0402856052720562	0.0697108561375972	0.420155984834735
LAMTOR2	chr1:156140375:A:G	LPS	NK	-0.0112443408099497	0.0528413429951817	0.536981845110258
LAMTOR2	chr1:156140375:A:G	LPS	CD8T	-0.0201176521337795	0.0525193568803253	0.481360301952298
LAMTOR2	chr1:156140375:A:G	LPS	monocyte	0.00378175100491784	0.0626121354950648	0.594736919573022
LAMTOR2	chr1:156140375:A:G	LPS	B	-0.0164378368014867	0.0569418442766488	0.514186485044152
LAMTOR2	chr1:156140375:A:G	LPS	CD4T	-0.0580162901414806	0.0877571096819326	0.380134200589686
LAMTOR2	chr1:156140375:A:G	Tcruzi	NK	-0.00675985477941519	0.0542990845733456	0.56685950983704
LAMTOR2	chr1:156140375:A:G	Tcruzi	CD8T	-0.0140374249423565	0.0559186171804876	0.522607280033661
LAMTOR2	chr1:156140375:A:G	Tcruzi	monocyte	0.00317352049798837	0.0604297856308679	0.602308915695648
LAMTOR2	chr1:156140375:A:G	Tcruzi	B	-0.0127929917405897	0.0539833795596175	0.53361962448242
LAMTOR2	chr1:156140375:A:G	Tcruzi	CD4T	-0.058486404911429	0.0890735973797381	0.38560044640097
LAMTOR2	chr1:156142679:G:A	NI	NK	0.00911099636597505	0.0331950430012581	0.581913720344477
LAMTOR2	chr1:156142679:G:A	NI	CD8T	0.0216187049621927	0.0411954922062013	0.500363411775435
LAMTOR2	chr1:156142679:G:A	NI	monocyte	0.0028752147743707	0.0399949907135589	0.625028524686883
LAMTOR2	chr1:156142679:G:A	NI	B	0.0127930303760523	0.0364970241547589	0.559138797184688
LAMTOR2	chr1:156142679:G:A	NI	CD4T	0.02350322310656	0.046950316190918	0.500259089586956
LAMTOR2	chr1:156142679:G:A	IAV	NK	0.00422944276150332	0.0299655944783851	0.620513417588652
LAMTOR2	chr1:156142679:G:A	IAV	CD8T	0.0125405839743822	0.0307474618369212	0.539105253727743
LAMTOR2	chr1:156142679:G:A	IAV	monocyte	-0.0110334248573436	0.0346364200464446	0.575756451151553
LAMTOR2	chr1:156142679:G:A	IAV	B	0.00986038084767413	0.0315948649854428	0.57184174809404
LAMTOR2	chr1:156142679:G:A	IAV	CD4T	0.00775535227461577	0.0352424254073006	0.594221338649572
LAMTOR2	chr1:156142679:G:A	LPS	NK	0.00385342657243846	0.0327665020900573	0.617889938453415
LAMTOR2	chr1:156142679:G:A	LPS	CD8T	0.00570698785880994	0.031376990151117	0.59397828046424
LAMTOR2	chr1:156142679:G:A	LPS	monocyte	-0.0257084408784837	0.0482491244150967	0.470319984833917
LAMTOR2	chr1:156142679:G:A	LPS	B	0.0103818619719241	0.035702850775387	0.56856679459231
LAMTOR2	chr1:156142679:G:A	LPS	CD4T	0.0105130216218651	0.0391454782986762	0.573239075121694
LAMTOR2	chr1:156142679:G:A	Tcruzi	NK	0.00682274549310916	0.0335257698633634	0.5987416721599
LAMTOR2	chr1:156142679:G:A	Tcruzi	CD8T	0.020414203193171	0.0391594243460196	0.499175114017398
LAMTOR2	chr1:156142679:G:A	Tcruzi	monocyte	-0.0101051866628069	0.0377992834082849	0.586422390193971
LAMTOR2	chr1:156142679:G:A	Tcruzi	B	0.0155393047371424	0.0364916584041558	0.532891249582569
LAMTOR2	chr1:156142679:G:A	Tcruzi	CD4T	0.0269463845597267	0.0479636848010906	0.485367206884534
LAMTOR2	chr1:156157577:T:C	NI	NK	0.0205447963588747	0.032816695229461	0.452686256010349
LAMTOR2	chr1:156157577:T:C	NI	CD8T	0.00674248823790489	0.0274142766389454	0.577939136459975
LAMTOR2	chr1:156157577:T:C	NI	monocyte	0.0133624816693524	0.0319043405006555	0.495393789955934
LAMTOR2	chr1:156157577:T:C	NI	B	-0.00991144046261059	0.0310023401498435	0.579217930954393
LAMTOR2	chr1:156157577:T:C	NI	CD4T	0.00920509030252956	0.0328808086801547	0.561293961580774
LAMTOR2	chr1:156157577:T:C	IAV	NK	0.0262117007237545	0.0370584267976906	0.41621277175852
LAMTOR2	chr1:156157577:T:C	IAV	CD8T	0.00897006449671469	0.0236887326212531	0.534795174297099
LAMTOR2	chr1:156157577:T:C	IAV	monocyte	0.0170298303156274	0.029615561221057	0.47180494087077
LAMTOR2	chr1:156157577:T:C	IAV	B	-0.00165234650986666	0.0245407007401391	0.65714440923605
LAMTOR2	chr1:156157577:T:C	IAV	CD4T	0.00614221978759994	0.0271438674467427	0.58844218226286
LAMTOR2	chr1:156157577:T:C	LPS	NK	0.0268369111400357	0.037469012143696	0.403302272996162
LAMTOR2	chr1:156157577:T:C	LPS	CD8T	0.0151135594329286	0.0279418585227094	0.472652958597708
LAMTOR2	chr1:156157577:T:C	LPS	monocyte	0.0223397169201009	0.0342773280412023	0.426120349287508
LAMTOR2	chr1:156157577:T:C	LPS	B	0.00283789823541756	0.027112638909954	0.617619423367788
LAMTOR2	chr1:156157577:T:C	LPS	CD4T	0.00455333982006027	0.0292702198841797	0.595747283301109
LAMTOR2	chr1:156157577:T:C	Tcruzi	NK	0.0225099724436017	0.0351006737956963	0.444277249596295
LAMTOR2	chr1:156157577:T:C	Tcruzi	CD8T	0.00192353390104846	0.0267771264418869	0.623895649907837
LAMTOR2	chr1:156157577:T:C	Tcruzi	monocyte	0.0204533924315392	0.0333000834813498	0.453832780368677
LAMTOR2	chr1:156157577:T:C	Tcruzi	B	-0.00636433788341183	0.0276897047674185	0.605781780838988
LAMTOR2	chr1:156157577:T:C	Tcruzi	CD4T	0.00035880885001784	0.0299361371622222	0.649164622941405
LAMTOR3	chr4:99785248:G:T	NI	NK	-0.00179520396751047	0.0279333123034895	0.658958255476638
LAMTOR3	chr4:99785248:G:T	NI	CD8T	0.00779002565768999	0.0288908862383611	0.564534572680368
LAMTOR3	chr4:99785248:G:T	NI	monocyte	0.0328922098034229	0.0451115649024218	0.37893814122831
LAMTOR3	chr4:99785248:G:T	NI	B	0.0161520048700308	0.0326085745997552	0.491142331249554
LAMTOR3	chr4:99785248:G:T	NI	CD4T	0.0114608881610475	0.0347070465587698	0.537200711274301
LAMTOR3	chr4:99785248:G:T	IAV	NK	0.00682204504476286	0.0256462292059164	0.56636326066901
LAMTOR3	chr4:99785248:G:T	IAV	CD8T	0.00797935419623175	0.0240174905359293	0.545859041733957
LAMTOR3	chr4:99785248:G:T	IAV	monocyte	0.0270146173532944	0.0375403974310477	0.409035990436688
LAMTOR3	chr4:99785248:G:T	IAV	B	0.0133509735619611	0.0283791018188114	0.497925770400591
LAMTOR3	chr4:99785248:G:T	IAV	CD4T	0.0140773899360875	0.0307023349717371	0.506602536561183
LAMTOR3	chr4:99785248:G:T	LPS	NK	0.00381947879473941	0.0270921047211799	0.596129445592292
LAMTOR3	chr4:99785248:G:T	LPS	CD8T	0.0101819539649199	0.0266833550154291	0.524662612130516
LAMTOR3	chr4:99785248:G:T	LPS	monocyte	0.0289203181893246	0.0415211606268257	0.405219710525655
LAMTOR3	chr4:99785248:G:T	LPS	B	0.0170659114137627	0.0328794032830383	0.476866280438497
LAMTOR3	chr4:99785248:G:T	LPS	CD4T	0.0148794984145099	0.0334578240191971	0.505219582388459
LAMTOR3	chr4:99785248:G:T	Tcruzi	NK	0.00466256330389724	0.0278468444678362	0.59397479601911
LAMTOR3	chr4:99785248:G:T	Tcruzi	CD8T	0.00651722728406501	0.0277140348180033	0.572402191367878
LAMTOR3	chr4:99785248:G:T	Tcruzi	monocyte	0.0389713068514135	0.0478460562804478	0.364224535094352
LAMTOR3	chr4:99785248:G:T	Tcruzi	B	0.0145346952425743	0.0305174169754966	0.494828765575408
LAMTOR3	chr4:99785248:G:T	Tcruzi	CD4T	0.00750156799900908	0.0318390108828626	0.571714215682468
LAMTOR3	chr4:99796321:C:G	NI	NK	-0.00157915982412555	0.0461962338051626	0.645485927664899
LAMTOR3	chr4:99796321:C:G	NI	CD8T	0.00243018558836715	0.0530994454605176	0.646229422451613
LAMTOR3	chr4:99796321:C:G	NI	monocyte	0.00200833181243581	0.0626116114182287	0.620531016741713
LAMTOR3	chr4:99796321:C:G	NI	B	-0.00596476263273337	0.0517294357432257	0.623003122161951
LAMTOR3	chr4:99796321:C:G	NI	CD4T	-0.001771983271027	0.0645732108510499	0.637752052037696
LAMTOR3	chr4:99796321:C:G	IAV	NK	-0.00525529731224592	0.0435737461430046	0.621639448342038
LAMTOR3	chr4:99796321:C:G	IAV	CD8T	-0.00485967977885659	0.0404079603461166	0.621956758574935
LAMTOR3	chr4:99796321:C:G	IAV	monocyte	0.000654472982032669	0.0510533641345817	0.65239930865953
LAMTOR3	chr4:99796321:C:G	IAV	B	-0.00323806277125663	0.0442696610065143	0.634306193958893
LAMTOR3	chr4:99796321:C:G	IAV	CD4T	-0.00819566793109432	0.055589509326289	0.614076943245772
LAMTOR3	chr4:99796321:C:G	LPS	NK	-0.0049275245621232	0.0470810895576213	0.620911975511616
LAMTOR3	chr4:99796321:C:G	LPS	CD8T	-0.000685151819894013	0.0456186754034879	0.645286556005819
LAMTOR3	chr4:99796321:C:G	LPS	monocyte	0.00200919421430791	0.0613718113747587	0.63289590142161
LAMTOR3	chr4:99796321:C:G	LPS	B	-0.00518615687506268	0.0514021726189061	0.621582618659807
LAMTOR3	chr4:99796321:C:G	LPS	CD4T	-0.00506058840660754	0.0603748987869324	0.626484339385353
LAMTOR3	chr4:99796321:C:G	Tcruzi	NK	-0.00347864387409724	0.0479794834763395	0.633448591898395
LAMTOR3	chr4:99796321:C:G	Tcruzi	CD8T	0.00280159661181758	0.0512395472861884	0.641838796040182
LAMTOR3	chr4:99796321:C:G	Tcruzi	monocyte	0.00129824021886772	0.0595675024599973	0.644220222598535
LAMTOR3	chr4:99796321:C:G	Tcruzi	B	-0.00407185781294958	0.0488306586822982	0.629938828608022
LAMTOR3	chr4:99796321:C:G	Tcruzi	CD4T	-0.000605838900149682	0.0607686349037173	0.649982418862667
LAMTOR3	chr4:99798828:T:C	NI	NK	-0.00341345536886208	0.0324960214854037	0.651447182471653
LAMTOR3	chr4:99798828:T:C	NI	CD8T	-0.00996763781694355	0.0375707615038375	0.607015185700169
LAMTOR3	chr4:99798828:T:C	NI	monocyte	-0.0106732731192737	0.0458110962595663	0.570924209987392
LAMTOR3	chr4:99798828:T:C	NI	B	-0.00606522428741273	0.0360471967404119	0.632348938891385
LAMTOR3	chr4:99798828:T:C	NI	CD4T	-0.00219808961275721	0.0424079463273131	0.655936424134345
LAMTOR3	chr4:99798828:T:C	IAV	NK	0.0019919369129824	0.0309641082611469	0.675919084540309
LAMTOR3	chr4:99798828:T:C	IAV	CD8T	-0.0042258715431704	0.0281180406041256	0.638832706601149
LAMTOR3	chr4:99798828:T:C	IAV	monocyte	-0.0194828403199551	0.0440573290687884	0.537529665377257
LAMTOR3	chr4:99798828:T:C	IAV	B	-0.00574293951434551	0.031724013818679	0.62860381169201
LAMTOR3	chr4:99798828:T:C	IAV	CD4T	-7.99182610257195e-05	0.03568146787227	0.6790415183749
LAMTOR3	chr4:99798828:T:C	LPS	NK	0.00104014053840202	0.0329386053687827	0.678799198576745
LAMTOR3	chr4:99798828:T:C	LPS	CD8T	-0.00462355764378322	0.0313263169682748	0.633705794955885
LAMTOR3	chr4:99798828:T:C	LPS	monocyte	-0.0169208592075522	0.0455361826047622	0.550235977917341
LAMTOR3	chr4:99798828:T:C	LPS	B	-0.00809365008386673	0.0366981771316829	0.612135916117288
LAMTOR3	chr4:99798828:T:C	LPS	CD4T	-0.000377073076675043	0.0392943862371645	0.671663723171386
LAMTOR3	chr4:99798828:T:C	Tcruzi	NK	-0.00197940867836886	0.0334601445551224	0.660770681290102
LAMTOR3	chr4:99798828:T:C	Tcruzi	CD8T	-0.0111894975208959	0.0373021620189836	0.594076498928452
LAMTOR3	chr4:99798828:T:C	Tcruzi	monocyte	-0.0182688976197791	0.0447991885788459	0.547642875260142
LAMTOR3	chr4:99798828:T:C	Tcruzi	B	-0.00509530452305301	0.0341234000615931	0.634654629166556
LAMTOR3	chr4:99798828:T:C	Tcruzi	CD4T	0.00101254291310051	0.0398034559368432	0.68311170817017
LAMTOR3	chr4:99814176:G:C	NI	NK	-0.00313305138324715	0.0285833403725953	0.652512917618198
LAMTOR3	chr4:99814176:G:C	NI	CD8T	-0.01043883369108	0.0315569251993025	0.588492222000349
LAMTOR3	chr4:99814176:G:C	NI	monocyte	-0.0432451285469184	0.0540330857123769	0.347295453141352
LAMTOR3	chr4:99814176:G:C	NI	B	-0.00448830115844252	0.0311506244390659	0.643066787078731
LAMTOR3	chr4:99814176:G:C	NI	CD4T	-0.0202966810171629	0.0415241043003181	0.524512235595933
LAMTOR3	chr4:99814176:G:C	IAV	NK	0.00415937488068341	0.0282330495904441	0.663345610540258
LAMTOR3	chr4:99814176:G:C	IAV	CD8T	-0.00205640212020331	0.0246821420433682	0.658363422211025
LAMTOR3	chr4:99814176:G:C	IAV	monocyte	-0.0135100115626145	0.0326785430484911	0.554941974453632
LAMTOR3	chr4:99814176:G:C	IAV	B	0.00267846070314813	0.0283053641265008	0.677932255633456
LAMTOR3	chr4:99814176:G:C	IAV	CD4T	0.00540279233267512	0.0322253400782712	0.658857327995681
LAMTOR3	chr4:99814176:G:C	LPS	NK	-0.00280666794929616	0.0285584275513666	0.652181181577564
LAMTOR3	chr4:99814176:G:C	LPS	CD8T	-0.0064834484913001	0.0273924232939995	0.611584691657478
LAMTOR3	chr4:99814176:G:C	LPS	monocyte	-0.018511625218915	0.0390649740666603	0.525428776162245
LAMTOR3	chr4:99814176:G:C	LPS	B	-0.000325840035964272	0.0310349780583398	0.674754317438674
LAMTOR3	chr4:99814176:G:C	LPS	CD4T	-0.00166399658655821	0.0326879755140527	0.662456358912911
LAMTOR3	chr4:99814176:G:C	Tcruzi	NK	-0.00409521909984984	0.0296486688445268	0.642502663362446
LAMTOR3	chr4:99814176:G:C	Tcruzi	CD8T	-0.00885496568284807	0.0299181408580021	0.596445286594031
LAMTOR3	chr4:99814176:G:C	Tcruzi	monocyte	-0.0215391750854469	0.0399022625157805	0.509398685907689
LAMTOR3	chr4:99814176:G:C	Tcruzi	B	-0.00631971728849884	0.0301164771679425	0.622770545343817
LAMTOR3	chr4:99814176:G:C	Tcruzi	CD4T	-0.0166886845123731	0.0373830788856742	0.551098379444168
LAMTOR3	chr4:99837704:G:A	NI	NK	-0.0465402595688089	0.0581007874741914	0.220447196797335
LAMTOR3	chr4:99837704:G:A	NI	CD8T	-0.101098905868355	0.070366008946647	0.0825695536613843
LAMTOR3	chr4:99837704:G:A	NI	monocyte	-0.117056115457043	0.0806660493082193	0.0775543732185453
LAMTOR3	chr4:99837704:G:A	NI	B	-0.0706929211488074	0.0656543761363231	0.15017406402129
LAMTOR3	chr4:99837704:G:A	NI	CD4T	-0.10832907503386	0.0764867532136217	0.0904210741422772
LAMTOR3	chr4:99837704:G:A	IAV	NK	-0.0373427927413433	0.0542979804951967	0.25115166692542
LAMTOR3	chr4:99837704:G:A	IAV	CD8T	-0.0576105233467494	0.0527298358422539	0.142500358503662
LAMTOR3	chr4:99837704:G:A	IAV	monocyte	-0.0883012290729808	0.0669498470856235	0.100899093070202
LAMTOR3	chr4:99837704:G:A	IAV	B	-0.0755837245084251	0.0632104889558949	0.116732895299254
LAMTOR3	chr4:99837704:G:A	IAV	CD4T	-0.0773168601040632	0.061823643834052	0.121026376151906
LAMTOR3	chr4:99837704:G:A	LPS	NK	-0.034522870388889	0.0581344777593043	0.276560080587497
LAMTOR3	chr4:99837704:G:A	LPS	CD8T	-0.0830611766240194	0.0615578025917395	0.0927463632621049
LAMTOR3	chr4:99837704:G:A	LPS	monocyte	-0.129385485997427	0.0855819510816278	0.0671274921138712
LAMTOR3	chr4:99837704:G:A	LPS	B	-0.0704246286906654	0.0651300397264188	0.148406608613515
LAMTOR3	chr4:99837704:G:A	LPS	CD4T	-0.081598510260062	0.0670341950123167	0.127575099193305
LAMTOR3	chr4:99837704:G:A	Tcruzi	NK	-0.0362950132010975	0.0601799993248417	0.274623931411889
LAMTOR3	chr4:99837704:G:A	Tcruzi	CD8T	-0.10307075186781	0.0709210326906492	0.0772655071891634
LAMTOR3	chr4:99837704:G:A	Tcruzi	monocyte	-0.096970905345306	0.0729723488650806	0.103214437051617
LAMTOR3	chr4:99837704:G:A	Tcruzi	B	-0.0716345033624049	0.0638917395437754	0.138412777718861
LAMTOR3	chr4:99837704:G:A	Tcruzi	CD4T	-0.101001939050857	0.0717212077813249	0.093133473136637
LAMTOR3	chr4:99838442:G:T	NI	NK	-0.021150073853699	0.0519987283698287	0.478565795051555
LAMTOR3	chr4:99838442:G:T	NI	CD8T	-0.0314164767830529	0.059921475690903	0.438851399653189
LAMTOR3	chr4:99838442:G:T	NI	monocyte	-0.0178486408749506	0.0643095537557986	0.502719039512522
LAMTOR3	chr4:99838442:G:T	NI	B	-0.0313999201137864	0.0609684013846206	0.441147593747436
LAMTOR3	chr4:99838442:G:T	NI	CD4T	-0.0497426285891156	0.0791824134468871	0.39501985103892
LAMTOR3	chr4:99838442:G:T	IAV	NK	-0.0152214401292905	0.047041973988953	0.503539975228649
LAMTOR3	chr4:99838442:G:T	IAV	CD8T	-0.0187088355938129	0.0445564091640448	0.471767245028994
LAMTOR3	chr4:99838442:G:T	IAV	monocyte	-0.0052747868805064	0.0523681710937938	0.578091999233303
LAMTOR3	chr4:99838442:G:T	IAV	B	-0.0239209984932735	0.0512637109557357	0.45739231712207
LAMTOR3	chr4:99838442:G:T	IAV	CD4T	-0.0404672129551603	0.0657650062510355	0.407268151658749
LAMTOR3	chr4:99838442:G:T	LPS	NK	-0.0212090027353019	0.052037608230456	0.472522345069724
LAMTOR3	chr4:99838442:G:T	LPS	CD8T	-0.0262466587278516	0.0519496933085669	0.439350250162384
LAMTOR3	chr4:99838442:G:T	LPS	monocyte	-0.0098535598951958	0.0621692850920361	0.549508990458933
LAMTOR3	chr4:99838442:G:T	LPS	B	-0.0379580844315188	0.0655161714593284	0.410732176031921
LAMTOR3	chr4:99838442:G:T	LPS	CD4T	-0.0535881997932549	0.0792059137583576	0.378065437398422
LAMTOR3	chr4:99838442:G:T	Tcruzi	NK	-0.0197247759171549	0.0527213771699273	0.486753700583311
LAMTOR3	chr4:99838442:G:T	Tcruzi	CD8T	-0.0306575629889528	0.0578308248268958	0.435052411311632
LAMTOR3	chr4:99838442:G:T	Tcruzi	monocyte	-0.013655589021964	0.0604751974424115	0.536877391582539
LAMTOR3	chr4:99838442:G:T	Tcruzi	B	-0.034149007139386	0.0609224637440141	0.421805275689851
LAMTOR3	chr4:99838442:G:T	Tcruzi	CD4T	-0.0572882856177377	0.0825190108466236	0.373956591661529
LAMTOR3	chr4:99843598:T:C	NI	NK	0.0326017761375911	0.0630899880885025	0.438684694294895
LAMTOR3	chr4:99843598:T:C	NI	CD8T	0.0405746680968363	0.0719296893490985	0.423377637583147
LAMTOR3	chr4:99843598:T:C	NI	monocyte	0.0333491551292127	0.0762368786674651	0.44732499396886
LAMTOR3	chr4:99843598:T:C	NI	B	0.0371568549365894	0.070035441927337	0.433518931019105
LAMTOR3	chr4:99843598:T:C	NI	CD4T	0.0462565087694889	0.0850023792063687	0.424183886626033
LAMTOR3	chr4:99843598:T:C	IAV	NK	0.0266008683699641	0.0563764015477819	0.454657572143995
LAMTOR3	chr4:99843598:T:C	IAV	CD8T	0.0275084009141097	0.0538386649745627	0.440073950303506
LAMTOR3	chr4:99843598:T:C	IAV	monocyte	0.0176107710074508	0.0610559819895845	0.513332875195213
LAMTOR3	chr4:99843598:T:C	IAV	B	0.0320595879934555	0.061010223094047	0.434325525141203
LAMTOR3	chr4:99843598:T:C	IAV	CD4T	0.0392398993924465	0.0720131430300554	0.431167888674402
LAMTOR3	chr4:99843598:T:C	LPS	NK	0.0343291032174949	0.0642356119985511	0.427343504497398
LAMTOR3	chr4:99843598:T:C	LPS	CD8T	0.0320180309766317	0.0606606592398821	0.431185128584964
LAMTOR3	chr4:99843598:T:C	LPS	monocyte	0.035267772073085	0.07659751969106	0.448233276310358
LAMTOR3	chr4:99843598:T:C	LPS	B	0.0387772371644025	0.0708966173393603	0.422408753918843
LAMTOR3	chr4:99843598:T:C	LPS	CD4T	0.0443946153460294	0.0799873615188074	0.423229478819266
LAMTOR3	chr4:99843598:T:C	Tcruzi	NK	0.0328176240740517	0.0644299608381106	0.439752127514009
LAMTOR3	chr4:99843598:T:C	Tcruzi	CD8T	0.0385187861658661	0.068782606275853	0.423119309197212
LAMTOR3	chr4:99843598:T:C	Tcruzi	monocyte	0.0337194319550023	0.0737696388151222	0.457903162331021
LAMTOR3	chr4:99843598:T:C	Tcruzi	B	0.0396649457457818	0.0699196068657068	0.416302648858933
LAMTOR3	chr4:99843598:T:C	Tcruzi	CD4T	0.0455224069598173	0.0810919156044341	0.423910339792435
LAMTOR3	chr4:99852191:A:G	NI	NK	0.017881014041041	0.0595673455088163	0.543861259644876
LAMTOR3	chr4:99852191:A:G	NI	CD8T	0.0157302990042151	0.0640200972208207	0.561616437144856
LAMTOR3	chr4:99852191:A:G	NI	monocyte	-0.0129632058268427	0.0727770323146204	0.56092395178526
LAMTOR3	chr4:99852191:A:G	NI	B	0.00312951367034026	0.0592937579388216	0.620564404074256
LAMTOR3	chr4:99852191:A:G	NI	CD4T	0.0189324665785254	0.0778257875094788	0.554484800130189
LAMTOR3	chr4:99852191:A:G	IAV	NK	0.0121690808257831	0.0527293480055947	0.565315882926103
LAMTOR3	chr4:99852191:A:G	IAV	CD8T	0.00720207838157036	0.046960741762789	0.587194992583642
LAMTOR3	chr4:99852191:A:G	IAV	monocyte	-0.01400946840429	0.0615926053912038	0.569917260545066
LAMTOR3	chr4:99852191:A:G	IAV	B	-0.00867800424093422	0.0542847930256542	0.596394701477731
LAMTOR3	chr4:99852191:A:G	IAV	CD4T	0.00880288326480398	0.0634028308949634	0.592455178497988
LAMTOR3	chr4:99852191:A:G	LPS	NK	0.0124923338443865	0.0563857935472704	0.564398309889252
LAMTOR3	chr4:99852191:A:G	LPS	CD8T	0.0121271657293439	0.0547923622706987	0.564163101875152
LAMTOR3	chr4:99852191:A:G	LPS	monocyte	-0.0129528067111219	0.0714328196869442	0.571046533613937
LAMTOR3	chr4:99852191:A:G	LPS	B	0.00177894685498784	0.0589539173337061	0.622316149808528
LAMTOR3	chr4:99852191:A:G	LPS	CD4T	0.0128211667060924	0.070591607116498	0.576507932026411
LAMTOR3	chr4:99852191:A:G	Tcruzi	NK	0.0158282943172243	0.0596750705617756	0.553490004656626
LAMTOR3	chr4:99852191:A:G	Tcruzi	CD8T	0.0145630308901899	0.061338809198838	0.562164935980474
LAMTOR3	chr4:99852191:A:G	Tcruzi	monocyte	-0.012159373647346	0.0694972291197124	0.581190809611436
LAMTOR3	chr4:99852191:A:G	Tcruzi	B	0.00328762418367569	0.0564263996267014	0.617353442338715
LAMTOR3	chr4:99852191:A:G	Tcruzi	CD4T	0.0217884171920467	0.075647958494271	0.547292684239586
LAMTOR3	chr4:99876792:T:C	NI	NK	-0.00334161184932224	0.0600955048257537	0.613639935871447
LAMTOR3	chr4:99876792:T:C	NI	CD8T	-0.017714178118249	0.0728139800288382	0.558754993524084
LAMTOR3	chr4:99876792:T:C	NI	monocyte	0.0135737831718477	0.0815914870118535	0.559821581097451
LAMTOR3	chr4:99876792:T:C	NI	B	0.00872741834940126	0.0680658912355894	0.598650444132696
LAMTOR3	chr4:99876792:T:C	NI	CD4T	-0.0204714573350028	0.0864573488093591	0.552139535728876
LAMTOR3	chr4:99876792:T:C	IAV	NK	0.00917765841667902	0.0596689251599726	0.593853570873899
LAMTOR3	chr4:99876792:T:C	IAV	CD8T	-0.00635303498999991	0.0520492141094791	0.593873840136973
LAMTOR3	chr4:99876792:T:C	IAV	monocyte	-0.0035170736969913	0.0661244092970142	0.618477823637205
LAMTOR3	chr4:99876792:T:C	IAV	B	0.00843246252172997	0.0591198770694223	0.5942040689041
LAMTOR3	chr4:99876792:T:C	IAV	CD4T	-0.0122555514142648	0.0707687309545015	0.578960303234147
LAMTOR3	chr4:99876792:T:C	LPS	NK	0.000525403753882523	0.0604941365514703	0.62604738805045
LAMTOR3	chr4:99876792:T:C	LPS	CD8T	-0.00803232119846645	0.0595294350709586	0.585460847706344
LAMTOR3	chr4:99876792:T:C	LPS	monocyte	-0.00615180866237629	0.0792407643983263	0.597831283021397
LAMTOR3	chr4:99876792:T:C	LPS	B	0.0074584720660854	0.0672245974798267	0.599452921480425
LAMTOR3	chr4:99876792:T:C	LPS	CD4T	-0.015661986480619	0.0792493592437941	0.567309047075026
LAMTOR3	chr4:99876792:T:C	Tcruzi	NK	-0.00264609008697572	0.062191063162542	0.615718453584132
LAMTOR3	chr4:99876792:T:C	Tcruzi	CD8T	-0.0117828948543712	0.0670524463164184	0.577194956219703
LAMTOR3	chr4:99876792:T:C	Tcruzi	monocyte	0.010985474242866	0.0775322518104007	0.587358660541035
LAMTOR3	chr4:99876792:T:C	Tcruzi	B	0.0106151486142051	0.0659741330647419	0.587391121848196
LAMTOR3	chr4:99876792:T:C	Tcruzi	CD4T	-0.0170668469068138	0.0801594200432764	0.566114167021153
LAMTOR3	chr4:99884050:C:A	NI	NK	-0.0707933644982503	0.0504819750239296	0.0738770444516485
LAMTOR3	chr4:99884050:C:A	NI	CD8T	-0.137017746492819	0.064767228641416	0.0167379399707251
LAMTOR3	chr4:99884050:C:A	NI	monocyte	-0.0723806286748835	0.0547662515386174	0.0907618623770207
LAMTOR3	chr4:99884050:C:A	NI	B	-0.0192808493064196	0.0501180026781014	0.343866592792703
LAMTOR3	chr4:99884050:C:A	NI	CD4T	-0.107813751113892	0.0566499293178757	0.0294254171190284
LAMTOR3	chr4:99884050:C:A	IAV	NK	-0.0152990548181386	0.0466960625016568	0.350713352493097
LAMTOR3	chr4:99884050:C:A	IAV	CD8T	-0.0475878479678628	0.0437929901965577	0.13104653083682
LAMTOR3	chr4:99884050:C:A	IAV	monocyte	-0.0423442367587561	0.0484602333728085	0.189265106236455
LAMTOR3	chr4:99884050:C:A	IAV	B	-0.00945996830284078	0.0466061878538412	0.412152923551842
LAMTOR3	chr4:99884050:C:A	IAV	CD4T	0.000205716570975969	0.0501725923866802	0.478346825342954
LAMTOR3	chr4:99884050:C:A	LPS	NK	-0.0281615621079361	0.0480478013479213	0.266568156820971
LAMTOR3	chr4:99884050:C:A	LPS	CD8T	-0.0822647766174899	0.0490693335431289	0.0405179232436358
LAMTOR3	chr4:99884050:C:A	LPS	monocyte	-0.0867349954365278	0.0562165836403369	0.0581816262387908
LAMTOR3	chr4:99884050:C:A	LPS	B	-0.00899912317962661	0.0507054351006625	0.418322452550888
LAMTOR3	chr4:99884050:C:A	LPS	CD4T	-0.0267030743792073	0.0505970073327014	0.289808219405718
LAMTOR3	chr4:99884050:C:A	Tcruzi	NK	-0.0660149684599925	0.0513691804366696	0.0936430753733277
LAMTOR3	chr4:99884050:C:A	Tcruzi	CD8T	-0.0819931017276556	0.0483591226242254	0.0460534395186078
LAMTOR3	chr4:99884050:C:A	Tcruzi	monocyte	-0.0280137745834084	0.0512147533241764	0.285559601419916
LAMTOR3	chr4:99884050:C:A	Tcruzi	B	-0.0291661992386927	0.0483088573678433	0.27112093923651
LAMTOR3	chr4:99884050:C:A	Tcruzi	CD4T	-0.105930062616225	0.0549625179648984	0.0272924580172788
LAMTOR3	chr4:99894958:G:A	NI	NK	0.00773775169331058	0.0628179033406185	0.579049591823976
LAMTOR3	chr4:99894958:G:A	NI	CD8T	-0.0230292309818162	0.0682639489913619	0.485487974676688
LAMTOR3	chr4:99894958:G:A	NI	monocyte	-0.0614034349557839	0.0949988929862742	0.35040167355932
LAMTOR3	chr4:99894958:G:A	NI	B	-0.0158944866717725	0.0674308613905111	0.514733280105016
LAMTOR3	chr4:99894958:G:A	NI	CD4T	-0.027716530625513	0.0803522383103814	0.475200861990114
LAMTOR3	chr4:99894958:G:A	IAV	NK	0.0104230110452279	0.0603904234992355	0.564844264412933
LAMTOR3	chr4:99894958:G:A	IAV	CD8T	-0.00820152746331586	0.0521050110993692	0.541390527441838
LAMTOR3	chr4:99894958:G:A	IAV	monocyte	-0.0538202391692141	0.0830208813323672	0.365398772276454
LAMTOR3	chr4:99894958:G:A	IAV	B	-0.0193196522051321	0.0608563314907332	0.489725360494959
LAMTOR3	chr4:99894958:G:A	IAV	CD4T	-0.0226035438156194	0.0678275660672867	0.484508108111451
LAMTOR3	chr4:99894958:G:A	LPS	NK	0.0230812207258893	0.0738418729454885	0.514422641358719
LAMTOR3	chr4:99894958:G:A	LPS	CD8T	-0.0173513031428799	0.0594009896736078	0.496445189842053
LAMTOR3	chr4:99894958:G:A	LPS	monocyte	-0.0746154390269066	0.10525284279162	0.32861691574276
LAMTOR3	chr4:99894958:G:A	LPS	B	-0.012696581339305	0.0666790839885128	0.523707797815277
LAMTOR3	chr4:99894958:G:A	LPS	CD4T	-0.0299493975462926	0.0763678831641152	0.463050733174522
LAMTOR3	chr4:99894958:G:A	Tcruzi	NK	0.0210470594890832	0.0735197015884655	0.525683383709561
LAMTOR3	chr4:99894958:G:A	Tcruzi	CD8T	-0.0277944717746363	0.0689120607881755	0.462934644427735
LAMTOR3	chr4:99894958:G:A	Tcruzi	monocyte	-0.0519790557144133	0.0865442428288029	0.383841682022696
LAMTOR3	chr4:99894958:G:A	Tcruzi	B	-0.0143691462059021	0.0642384784385269	0.516116590533137
LAMTOR3	chr4:99894958:G:A	Tcruzi	CD4T	-0.0387652947634564	0.081481057835972	0.438031344246545
LAMTOR3	chr4:99930722:C:T	NI	NK	0.132899305938914	0.117817652960282	0.1309367258881
LAMTOR3	chr4:99930722:C:T	NI	CD8T	0.183597253524112	0.137946131596452	0.0968842203274245
LAMTOR3	chr4:99930722:C:T	NI	monocyte	0.0487434838943592	0.121267398838442	0.362365376432719
LAMTOR3	chr4:99930722:C:T	NI	B	0.109576106431446	0.11645289844273	0.18397441980214
LAMTOR3	chr4:99930722:C:T	NI	CD4T	0.201342306878206	0.151870003223647	0.10260679130706
LAMTOR3	chr4:99930722:C:T	IAV	NK	0.0939398395715307	0.0978468809721368	0.176886859204423
LAMTOR3	chr4:99930722:C:T	IAV	CD8T	0.127404687920658	0.1062938790224	0.113213169354732
LAMTOR3	chr4:99930722:C:T	IAV	monocyte	0.0334219181661726	0.104133347030427	0.396945921393353
LAMTOR3	chr4:99930722:C:T	IAV	B	0.0851631650466702	0.0994756933865994	0.206748399375167
LAMTOR3	chr4:99930722:C:T	IAV	CD4T	0.211801840138435	0.15366801778787	0.0878563380200882
LAMTOR3	chr4:99930722:C:T	LPS	NK	0.126759740052232	0.113824551282518	0.1361515058952
LAMTOR3	chr4:99930722:C:T	LPS	CD8T	0.141396518090923	0.112781080632934	0.110064322669341
LAMTOR3	chr4:99930722:C:T	LPS	monocyte	-0.00856796210109737	0.122203965404054	0.520271280365373
LAMTOR3	chr4:99930722:C:T	LPS	B	0.118876336196809	0.119551310795031	0.167146477378247
LAMTOR3	chr4:99930722:C:T	LPS	CD4T	0.209679300893233	0.153371268986584	0.0936148201098667
LAMTOR3	chr4:99930722:C:T	Tcruzi	NK	0.146895054373347	0.126991967882299	0.121397960132324
LAMTOR3	chr4:99930722:C:T	Tcruzi	CD8T	0.165403078036798	0.126270933894175	0.102337804514484
LAMTOR3	chr4:99930722:C:T	Tcruzi	monocyte	-0.0182742030846578	0.124281330405065	0.497702998603655
LAMTOR3	chr4:99930722:C:T	Tcruzi	B	0.10856681552835	0.112467297619138	0.176000860197163
LAMTOR3	chr4:99930722:C:T	Tcruzi	CD4T	0.196378741750766	0.145628371880882	0.0999356589098142
LAMTOR3	chr4:99948087:G:A	NI	NK	0.00631371111638301	0.0494762771362961	0.587655870122107
LAMTOR3	chr4:99948087:G:A	NI	CD8T	0.0180986731230207	0.0574460333452188	0.530452506335283
LAMTOR3	chr4:99948087:G:A	NI	monocyte	0.0209746985790562	0.0675849691484572	0.508347363303717
LAMTOR3	chr4:99948087:G:A	NI	B	0.0312115978117874	0.0654035753149878	0.472859588407208
LAMTOR3	chr4:99948087:G:A	NI	CD4T	0.0361859494097568	0.0770604203004293	0.469935690506931
LAMTOR3	chr4:99948087:G:A	IAV	NK	0.000138967670632762	0.0467907598253501	0.621762964599905
LAMTOR3	chr4:99948087:G:A	IAV	CD8T	0.00804467305692953	0.0427189980372175	0.568083274169293
LAMTOR3	chr4:99948087:G:A	IAV	monocyte	0.0205085735489942	0.0577451904132036	0.517863370634204
LAMTOR3	chr4:99948087:G:A	IAV	B	0.0223477272804309	0.0529445117856819	0.493388629819242
LAMTOR3	chr4:99948087:G:A	IAV	CD4T	0.0227818472124061	0.0602556484248168	0.510166875655988
LAMTOR3	chr4:99948087:G:A	LPS	NK	0.00606431549122797	0.0495933434587765	0.582845518002434
LAMTOR3	chr4:99948087:G:A	LPS	CD8T	0.0177184665601527	0.0508165595826665	0.514730988603044
LAMTOR3	chr4:99948087:G:A	LPS	monocyte	0.0189447585444917	0.0651193882808007	0.524902396892528
LAMTOR3	chr4:99948087:G:A	LPS	B	0.0300854996708317	0.0638485738064213	0.470015516727778
LAMTOR3	chr4:99948087:G:A	LPS	CD4T	0.0306836781926647	0.0694587659327315	0.483884116595341
LAMTOR3	chr4:99948087:G:A	Tcruzi	NK	0.00360729382956966	0.0510869359051299	0.60164155464812
LAMTOR3	chr4:99948087:G:A	Tcruzi	CD8T	0.0170226199306772	0.054967458991504	0.530586017034104
LAMTOR3	chr4:99948087:G:A	Tcruzi	monocyte	0.0199878271991125	0.0637936948079824	0.527108275358299
LAMTOR3	chr4:99948087:G:A	Tcruzi	B	0.0255810575383059	0.0585020933970767	0.486794747888099
LAMTOR3	chr4:99948087:G:A	Tcruzi	CD4T	0.032206562708438	0.0710227611381448	0.48403437595552
LAMTOR4	chr7:100077247:C:A	NI	NK	0.0118038381274758	0.0551973636390451	0.529343627530588
LAMTOR4	chr7:100077247:C:A	NI	CD8T	0.0408796845999647	0.0713353509028084	0.412998798933747
LAMTOR4	chr7:100077247:C:A	NI	monocyte	0.0408279517066957	0.0784334300295227	0.409552196113019
LAMTOR4	chr7:100077247:C:A	NI	B	0.0368189148694782	0.068938455536834	0.424871012076407
LAMTOR4	chr7:100077247:C:A	NI	CD4T	0.0535121231850705	0.0878312002463871	0.393566307887722
LAMTOR4	chr7:100077247:C:A	IAV	NK	0.0100342100170877	0.0510656426911648	0.534456633113838
LAMTOR4	chr7:100077247:C:A	IAV	CD8T	0.016394365568036	0.0483798062957145	0.489383871494432
LAMTOR4	chr7:100077247:C:A	IAV	monocyte	0.0222200658895488	0.0598201252068387	0.484359796759925
LAMTOR4	chr7:100077247:C:A	IAV	B	0.0330190648886656	0.0609726095260521	0.420979589904693
LAMTOR4	chr7:100077247:C:A	IAV	CD4T	0.0384643197022188	0.0700877409873227	0.422447777925415
LAMTOR4	chr7:100077247:C:A	LPS	NK	0.00424889346685077	0.0567619549809391	0.563456992061986
LAMTOR4	chr7:100077247:C:A	LPS	CD8T	0.0311544599406031	0.0596210466012973	0.42688680255818
LAMTOR4	chr7:100077247:C:A	LPS	monocyte	0.0174085460151424	0.0691208313549419	0.509777329257845
LAMTOR4	chr7:100077247:C:A	LPS	B	0.0444388384545219	0.0745842300442013	0.396110523018168
LAMTOR4	chr7:100077247:C:A	LPS	CD4T	0.0467183859580479	0.0794733582228517	0.405544416073014
LAMTOR4	chr7:100077247:C:A	Tcruzi	NK	0.0168930628705768	0.0576519196711461	0.504555917750566
LAMTOR4	chr7:100077247:C:A	Tcruzi	CD8T	0.0408780678263658	0.0698109022478619	0.406110599251933
LAMTOR4	chr7:100077247:C:A	Tcruzi	monocyte	0.0306672625447536	0.0713424755598183	0.460336849940322
LAMTOR4	chr7:100077247:C:A	Tcruzi	B	0.0396688197626984	0.0690358364669883	0.406739709184859
LAMTOR4	chr7:100077247:C:A	Tcruzi	CD4T	0.0523479334887593	0.0842694490712519	0.394291653632906
LAMTOR4	chr7:100084403:T:C	NI	NK	-0.025802761718873	0.0519716149249062	0.299453493776789
LAMTOR4	chr7:100084403:T:C	NI	CD8T	-0.072003476968746	0.0553718494195499	0.0941739126779736
LAMTOR4	chr7:100084403:T:C	NI	monocyte	-0.160032836962354	0.0730011893944752	0.0128436083191049
LAMTOR4	chr7:100084403:T:C	NI	B	-0.0727771971278609	0.058323662167062	0.100640874573154
LAMTOR4	chr7:100084403:T:C	NI	CD4T	-0.121073622862399	0.0678875586223599	0.0356224926826837
LAMTOR4	chr7:100084403:T:C	IAV	NK	-0.00856331351643735	0.0503164387691396	0.408614825434925
LAMTOR4	chr7:100084403:T:C	IAV	CD8T	-0.0269083257839646	0.0455436587061271	0.262295730390365
LAMTOR4	chr7:100084403:T:C	IAV	monocyte	-0.109629655652316	0.0572712126326799	0.0256197908498553
LAMTOR4	chr7:100084403:T:C	IAV	B	-0.0677470877373139	0.0524361345721856	0.0897324696062033
LAMTOR4	chr7:100084403:T:C	IAV	CD4T	-0.0942048551950437	0.0573571557234274	0.0488972851467464
LAMTOR4	chr7:100084403:T:C	LPS	NK	-0.0141182838784723	0.0537955845887549	0.374227322768506
LAMTOR4	chr7:100084403:T:C	LPS	CD8T	-0.0482355679697535	0.0487990559312539	0.156256304346833
LAMTOR4	chr7:100084403:T:C	LPS	monocyte	-0.13343782698721	0.0674170958280331	0.0222463164875315
LAMTOR4	chr7:100084403:T:C	LPS	B	-0.0683801121455723	0.0570507485761266	0.110704318483208
LAMTOR4	chr7:100084403:T:C	LPS	CD4T	-0.129004349175769	0.0671627910780084	0.0249130408147252
LAMTOR4	chr7:100084403:T:C	Tcruzi	NK	-0.0293624421900646	0.0539474577552038	0.283141701667109
LAMTOR4	chr7:100084403:T:C	Tcruzi	CD8T	-0.0699139127987011	0.0531907747736135	0.0915336560493455
LAMTOR4	chr7:100084403:T:C	Tcruzi	monocyte	-0.138392145345018	0.0666039828383197	0.0190107365303588
LAMTOR4	chr7:100084403:T:C	Tcruzi	B	-0.0765066593185362	0.0563992166466457	0.0804745386367643
LAMTOR4	chr7:100084403:T:C	Tcruzi	CD4T	-0.113458842657867	0.0640657271384922	0.0368778896136567
LAMTOR4	chr7:100115171:T:C	NI	NK	-0.13203085274998	0.0903453916154801	0.0624819188737062
LAMTOR4	chr7:100115171:T:C	NI	CD8T	-0.174632687790529	0.0982294286492471	0.0349215623701664
LAMTOR4	chr7:100115171:T:C	NI	monocyte	-0.19320461598427	0.111401438330261	0.0357997188952466
LAMTOR4	chr7:100115171:T:C	NI	B	-0.109844093384846	0.0946612749972173	0.116840250220942
LAMTOR4	chr7:100115171:T:C	NI	CD4T	-0.215428087909717	0.117323051845249	0.031389397853301
LAMTOR4	chr7:100115171:T:C	IAV	NK	-0.110751763465221	0.0824979581063144	0.0806656720173233
LAMTOR4	chr7:100115171:T:C	IAV	CD8T	-0.12071871083271	0.0791879899924653	0.0531598109928632
LAMTOR4	chr7:100115171:T:C	IAV	monocyte	-0.132222144655165	0.0900861622862303	0.0661092685241611
LAMTOR4	chr7:100115171:T:C	IAV	B	-0.101329724550789	0.0850311627718625	0.107137949105611
LAMTOR4	chr7:100115171:T:C	IAV	CD4T	-0.20787343611395	0.108507113595009	0.0244620876102559
LAMTOR4	chr7:100115171:T:C	LPS	NK	-0.143818184941178	0.092479933078589	0.0497150806045044
LAMTOR4	chr7:100115171:T:C	LPS	CD8T	-0.151912274923278	0.0877218355592166	0.0361580541845367
LAMTOR4	chr7:100115171:T:C	LPS	monocyte	-0.181994198423614	0.113780782463089	0.0465326408914638
LAMTOR4	chr7:100115171:T:C	LPS	B	-0.125886059737901	0.0952920196377361	0.0859096344582352
LAMTOR4	chr7:100115171:T:C	LPS	CD4T	-0.223214034839073	0.115565029679685	0.024584152603884
LAMTOR4	chr7:100115171:T:C	Tcruzi	NK	-0.127844513647975	0.091281166700722	0.072556427809671
LAMTOR4	chr7:100115171:T:C	Tcruzi	CD8T	-0.165369010149139	0.0936268920966879	0.0359804559170013
LAMTOR4	chr7:100115171:T:C	Tcruzi	monocyte	-0.217223262036809	0.119314457424999	0.0266436254655278
LAMTOR4	chr7:100115171:T:C	Tcruzi	B	-0.114433108081353	0.0909604596503123	0.0968797874935361
LAMTOR4	chr7:100115171:T:C	Tcruzi	CD4T	-0.234231514198705	0.120554594289426	0.0231403769569967
LAMTOR4	chr7:100140430:T:G	NI	NK	-0.164691065759324	0.0517817722498068	0.0011327061473867
LAMTOR4	chr7:100140430:T:G	NI	CD8T	-0.360944123179195	0.0525742334469013	1.81106241115003e-11
LAMTOR4	chr7:100140430:T:G	NI	monocyte	-0.17992984069018	0.0523681710936768	0.000298911981762906
LAMTOR4	chr7:100140430:T:G	NI	B	-0.225445838492811	0.0545524602895264	2.85172367899822e-05
LAMTOR4	chr7:100140430:T:G	NI	CD4T	-0.479291195325083	0.0548836897772201	0
LAMTOR4	chr7:100140430:T:G	IAV	NK	-0.141225438605277	0.0482650289177319	0.00248134999041683
LAMTOR4	chr7:100140430:T:G	IAV	CD8T	-0.197680524216971	0.048198054679349	5.81805815612624e-05
LAMTOR4	chr7:100140430:T:G	IAV	monocyte	-0.0948124590913053	0.047725131491977	0.0245624842839947
LAMTOR4	chr7:100140430:T:G	IAV	B	-0.199344810400638	0.0504177808190633	3.93619353418195e-05
LAMTOR4	chr7:100140430:T:G	IAV	CD4T	-0.413667665281661	0.0504078033279322	0
LAMTOR4	chr7:100140430:T:G	LPS	NK	-0.180759707338309	0.0520035357409732	0.000411790293705083
LAMTOR4	chr7:100140430:T:G	LPS	CD8T	-0.290705497460484	0.0491574999464808	5.49589307397014e-09
LAMTOR4	chr7:100140430:T:G	LPS	monocyte	-0.135719233595579	0.052966062003334	0.00534710800724747
LAMTOR4	chr7:100140430:T:G	LPS	B	-0.1991530637938	0.0537935721403626	0.000218769567098431
LAMTOR4	chr7:100140430:T:G	LPS	CD4T	-0.455771448555006	0.0515637451335471	0
LAMTOR4	chr7:100140430:T:G	Tcruzi	NK	-0.18587827593392	0.0549715110707148	0.000535415698884711
LAMTOR4	chr7:100140430:T:G	Tcruzi	CD8T	-0.332544962012221	0.0496324301111715	1.45925715955286e-10
LAMTOR4	chr7:100140430:T:G	Tcruzi	monocyte	-0.159994521254893	0.0521983076483691	0.00114083328556103
LAMTOR4	chr7:100140430:T:G	Tcruzi	B	-0.24043312126043	0.0532272486823834	2.51220171831879e-06
LAMTOR4	chr7:100140430:T:G	Tcruzi	CD4T	-0.474711489156662	0.053810958699137	0
LAMTOR4	chr7:100141256:C:T	NI	NK	0.0370154840695905	0.0551434181673541	0.243632474885557
LAMTOR4	chr7:100141256:C:T	NI	CD8T	0.0968385099524946	0.0621567352828608	0.0618205408031233
LAMTOR4	chr7:100141256:C:T	NI	monocyte	0.0144824918362198	0.0635703949347659	0.398603353742585
LAMTOR4	chr7:100141256:C:T	NI	B	0.0641138915580057	0.0610152490707126	0.146491240460128
LAMTOR4	chr7:100141256:C:T	NI	CD4T	0.129990063708779	0.0734533810329616	0.0450932095038358
LAMTOR4	chr7:100141256:C:T	IAV	NK	0.0325053905473403	0.051805692369543	0.253166820968184
LAMTOR4	chr7:100141256:C:T	IAV	CD8T	0.0890282804984479	0.0602330533030002	0.0535655726417505
LAMTOR4	chr7:100141256:C:T	IAV	monocyte	0.0415373452353457	0.0538822579652603	0.224883768455972
LAMTOR4	chr7:100141256:C:T	IAV	B	0.0793339824337863	0.0598172171462133	0.0834677980626066
LAMTOR4	chr7:100141256:C:T	IAV	CD4T	0.151358108389353	0.0783613852812183	0.030925469184926
LAMTOR4	chr7:100141256:C:T	LPS	NK	0.0746813044853789	0.0597601568028982	0.0981426948440815
LAMTOR4	chr7:100141256:C:T	LPS	CD8T	0.0739387896338016	0.0537817399620709	0.085198312087485
LAMTOR4	chr7:100141256:C:T	LPS	monocyte	0.0735348216582348	0.0663853343030289	0.134152735673207
LAMTOR4	chr7:100141256:C:T	LPS	B	0.0718818977706508	0.0610907773490705	0.118435189483572
LAMTOR4	chr7:100141256:C:T	LPS	CD4T	0.145857269138867	0.0753512941286604	0.0330299398016501
LAMTOR4	chr7:100141256:C:T	Tcruzi	NK	0.0337312769442859	0.058181894684146	0.267797348610068
LAMTOR4	chr7:100141256:C:T	Tcruzi	CD8T	0.0729453331358151	0.0568574827654299	0.104205067443826
LAMTOR4	chr7:100141256:C:T	Tcruzi	monocyte	0.032528369199524	0.060656376583794	0.297621815920195
LAMTOR4	chr7:100141256:C:T	Tcruzi	B	0.0669530704111849	0.0591818657619855	0.127376089632943
LAMTOR4	chr7:100141256:C:T	Tcruzi	CD4T	0.131836727493256	0.0721496263857915	0.0404633187287304
LAMTOR4	chr7:100146949:T:C	NI	NK	-0.111208723257721	0.0987033239210344	0.130856661829327
LAMTOR4	chr7:100146949:T:C	NI	CD8T	-0.534033570026152	0.095778600292174	4.42685477164417e-09
LAMTOR4	chr7:100146949:T:C	NI	monocyte	-0.0193906929274961	0.0935929656949787	0.4129708831204
LAMTOR4	chr7:100146949:T:C	NI	B	-0.420740538581231	0.0970560867542961	1.01624232006214e-05
LAMTOR4	chr7:100146949:T:C	NI	CD4T	-0.632678098817294	0.0956341742479875	1.68848712789327e-10
LAMTOR4	chr7:100146949:T:C	IAV	NK	-0.260443455251651	0.0858233657014134	0.00103009301014922
LAMTOR4	chr7:100146949:T:C	IAV	CD8T	-0.25072534570977	0.0868633874903791	0.00354914911195969
LAMTOR4	chr7:100146949:T:C	IAV	monocyte	-0.0604897291422483	0.0831282572931406	0.231425366442481
LAMTOR4	chr7:100146949:T:C	IAV	B	-0.340831734666139	0.0888589232801982	8.78340295709101e-05
LAMTOR4	chr7:100146949:T:C	IAV	CD4T	-0.595000109152512	0.089198347372684	1.20505827538864e-11
LAMTOR4	chr7:100146949:T:C	LPS	NK	-0.215443486076822	0.0919023578286063	0.0116557954517466
LAMTOR4	chr7:100146949:T:C	LPS	CD8T	-0.431741481960755	0.0884500695106774	4.10179275323053e-07
LAMTOR4	chr7:100146949:T:C	LPS	monocyte	-0.102099199685001	0.0923662288101687	0.133676057745773
LAMTOR4	chr7:100146949:T:C	LPS	B	-0.478014893339568	0.0983977619159399	1.93167692619234e-07
LAMTOR4	chr7:100146949:T:C	LPS	CD4T	-0.680254895200781	0.0936201332874827	4.32986979603811e-14
LAMTOR4	chr7:100146949:T:C	Tcruzi	NK	-0.196097083031526	0.096609237828049	0.023904458417663
LAMTOR4	chr7:100146949:T:C	Tcruzi	CD8T	-0.475418133559396	0.087712857784217	5.5186626823911e-08
LAMTOR4	chr7:100146949:T:C	Tcruzi	monocyte	-0.0596692116809444	0.0907089596770152	0.253380839658168
LAMTOR4	chr7:100146949:T:C	Tcruzi	B	-0.424343534634252	0.0938553436493923	2.17271195512847e-06
LAMTOR4	chr7:100146949:T:C	Tcruzi	CD4T	-0.61032364133597	0.0910250000581068	1.15789600130256e-10
LAMTOR5	chr1:110306583:G:A	NI	NK	0.0703246932462002	0.063492428981459	0.132268581071098
LAMTOR5	chr1:110306583:G:A	NI	CD8T	0.0793768483162008	0.0644739968410663	0.107883734286402
LAMTOR5	chr1:110306583:G:A	NI	monocyte	0.165781574663451	0.0637019416760825	0.00401898334953903
LAMTOR5	chr1:110306583:G:A	NI	B	0.362015032907448	0.0736654454242907	1.64752767823711e-08
LAMTOR5	chr1:110306583:G:A	NI	CD4T	0.0998475638236928	0.0662696648344497	0.0662610743701636
LAMTOR5	chr1:110306583:G:A	IAV	NK	0.177607004558728	0.0651454965362734	0.00142491203049906
LAMTOR5	chr1:110306583:G:A	IAV	CD8T	0.0137734473265811	0.0621384317867177	0.396680545939149
LAMTOR5	chr1:110306583:G:A	IAV	monocyte	0.0478415416834686	0.0620736277489618	0.217330738962631
LAMTOR5	chr1:110306583:G:A	IAV	B	0.202389505030043	0.0602210474725059	0.000614474838222536
LAMTOR5	chr1:110306583:G:A	IAV	CD4T	0.107071455949725	0.0524566280649003	0.0207730437371374
LAMTOR5	chr1:110306583:G:A	LPS	NK	0.136620397773566	0.0641680733430284	0.0145687816704856
LAMTOR5	chr1:110306583:G:A	LPS	CD8T	0.0608507594066082	0.0611243732015489	0.156593096720223
LAMTOR5	chr1:110306583:G:A	LPS	monocyte	0.0632429108341172	0.068507932678363	0.176685150605248
LAMTOR5	chr1:110306583:G:A	LPS	B	0.339874137686014	0.0692379235015452	4.33717702947491e-08
LAMTOR5	chr1:110306583:G:A	LPS	CD4T	0.102490104583844	0.0581099029521988	0.0395003142664389
LAMTOR5	chr1:110306583:G:A	Tcruzi	NK	0.0743527922469832	0.0679550215637458	0.134530070817581
LAMTOR5	chr1:110306583:G:A	Tcruzi	CD8T	0.0585971984670288	0.0617495512709074	0.168871112112018
LAMTOR5	chr1:110306583:G:A	Tcruzi	monocyte	0.0945402128527364	0.0607281308025328	0.0599504349603399
LAMTOR5	chr1:110306583:G:A	Tcruzi	B	0.308907542489575	0.0674584707983935	7.32918600290814e-07
LAMTOR5	chr1:110306583:G:A	Tcruzi	CD4T	0.107903309685699	0.0624736470195734	0.0419770368676216
LAMTOR5	chr1:110311550:C:A	NI	NK	-0.134282703564597	0.0956178098816786	0.0785206412368819
LAMTOR5	chr1:110311550:C:A	NI	CD8T	-0.0688337212979148	0.0973243833685297	0.238725274356912
LAMTOR5	chr1:110311550:C:A	NI	monocyte	0.0590371995087659	0.0886550640850578	0.252588258767399
LAMTOR5	chr1:110311550:C:A	NI	B	-0.749852337253348	0.101898080814103	1.4432899320127e-15
LAMTOR5	chr1:110311550:C:A	NI	CD4T	-0.0180389223730401	0.0963539969933444	0.424151855446727
LAMTOR5	chr1:110311550:C:A	IAV	NK	-0.117167856285345	0.0894143537629957	0.0938110726078481
LAMTOR5	chr1:110311550:C:A	IAV	CD8T	0.00181081198129341	0.0930269502395878	0.495859770504845
LAMTOR5	chr1:110311550:C:A	IAV	monocyte	0.124061110667441	0.0910399945303394	0.0854919557724452
LAMTOR5	chr1:110311550:C:A	IAV	B	-0.421271246677266	0.0896369797179996	2.00725291155113e-06
LAMTOR5	chr1:110311550:C:A	IAV	CD4T	-0.169162542075888	0.0753455116091944	0.0119928483096562
LAMTOR5	chr1:110311550:C:A	LPS	NK	-0.0580902023805311	0.0945893887544	0.267977333672908
LAMTOR5	chr1:110311550:C:A	LPS	CD8T	-0.0383578830589719	0.0933920480845988	0.338139073288251
LAMTOR5	chr1:110311550:C:A	LPS	monocyte	0.0556428617455349	0.0952686079087215	0.279336277309006
LAMTOR5	chr1:110311550:C:A	LPS	B	-0.622068547343141	0.093751118706107	1.14218634550411e-11
LAMTOR5	chr1:110311550:C:A	LPS	CD4T	-0.112385900616782	0.0819990073021182	0.0849892524084841
LAMTOR5	chr1:110311550:C:A	Tcruzi	NK	0.0572464399465044	0.106415718183768	0.29835606747575
LAMTOR5	chr1:110311550:C:A	Tcruzi	CD8T	-0.0640578761106725	0.0935189028068166	0.2455986419828
LAMTOR5	chr1:110311550:C:A	Tcruzi	monocyte	0.113697455789124	0.0877792752551814	0.0971185667456965
LAMTOR5	chr1:110311550:C:A	Tcruzi	B	-0.67225139583445	0.102994125251693	3.54727358597984e-12
LAMTOR5	chr1:110311550:C:A	Tcruzi	CD4T	0.0702859405676103	0.0973574579244833	0.236915722920045
LAMTOR5	chr1:110318146:G:A	NI	NK	0.047200808531005	0.0802506124445139	0.339996156323309
LAMTOR5	chr1:110318146:G:A	NI	CD8T	0.0905832313236332	0.102859523820439	0.244744060908779
LAMTOR5	chr1:110318146:G:A	NI	monocyte	0.06842707792151	0.101707484354858	0.304714168318525
LAMTOR5	chr1:110318146:G:A	NI	B	0.0669357253530102	0.0932321014897986	0.296811787677144
LAMTOR5	chr1:110318146:G:A	NI	CD4T	0.126175507121206	0.13226044102538	0.216848265904696
LAMTOR5	chr1:110318146:G:A	IAV	NK	0.0437527353150213	0.0745044610395186	0.339053298536319
LAMTOR5	chr1:110318146:G:A	IAV	CD8T	0.0557933960190908	0.0744782811693978	0.283820778667112
LAMTOR5	chr1:110318146:G:A	IAV	monocyte	0.0789227229345284	0.0975258379825764	0.264492665147981
LAMTOR5	chr1:110318146:G:A	IAV	B	0.0678863479748172	0.0866843248551678	0.270902822494921
LAMTOR5	chr1:110318146:G:A	IAV	CD4T	0.109737512568947	0.112429597017847	0.215857807163626
LAMTOR5	chr1:110318146:G:A	LPS	NK	0.054599556477331	0.0821190298791664	0.311931187975869
LAMTOR5	chr1:110318146:G:A	LPS	CD8T	0.0740531786476181	0.0874271334434763	0.251705177349133
LAMTOR5	chr1:110318146:G:A	LPS	monocyte	0.0990370291611947	0.118466720221555	0.247665498500564
LAMTOR5	chr1:110318146:G:A	LPS	B	0.0767378454598659	0.097123855602351	0.268676830862274
LAMTOR5	chr1:110318146:G:A	LPS	CD4T	0.113812536402966	0.118500925080504	0.220510223187295
LAMTOR5	chr1:110318146:G:A	Tcruzi	NK	0.0399094005053171	0.0810530625770407	0.368117089887044
LAMTOR5	chr1:110318146:G:A	Tcruzi	CD8T	0.0829826606827766	0.096236249459293	0.250954589934964
LAMTOR5	chr1:110318146:G:A	Tcruzi	monocyte	0.0805329480457144	0.103849063549241	0.279282353399582
LAMTOR5	chr1:110318146:G:A	Tcruzi	B	0.0610811950306334	0.0872959986107032	0.302058100626144
LAMTOR5	chr1:110318146:G:A	Tcruzi	CD4T	0.104584688192117	0.114645565594945	0.238197093427621
LAMTOR5	chr1:110419023:G:T	NI	NK	-0.00802201078467636	0.0624153039921972	0.442340859540894
LAMTOR5	chr1:110419023:G:T	NI	CD8T	-0.0636593894115064	0.0620020961142629	0.151247996332045
LAMTOR5	chr1:110419023:G:T	NI	monocyte	-0.033861075539617	0.0555405655036578	0.270384650556169
LAMTOR5	chr1:110419023:G:T	NI	B	-0.534169726563489	0.063405363013344	0
LAMTOR5	chr1:110419023:G:T	NI	CD4T	-0.0617102232468296	0.0607459133748358	0.154429872918327
LAMTOR5	chr1:110419023:G:T	IAV	NK	-0.187950457947864	0.0588438849961278	0.000446905424729582
LAMTOR5	chr1:110419023:G:T	IAV	CD8T	-0.0663365507958355	0.0609153888718937	0.136343018261078
LAMTOR5	chr1:110419023:G:T	IAV	monocyte	0.00285831412334591	0.0576507025807276	0.482560876229949
LAMTOR5	chr1:110419023:G:T	IAV	B	-0.381544850950844	0.0563564912692858	1.11612941111616e-11
LAMTOR5	chr1:110419023:G:T	IAV	CD4T	-0.117424190079806	0.0474831718609218	0.00682836648841723
LAMTOR5	chr1:110419023:G:T	LPS	NK	-0.173916480010827	0.0620000884822733	0.00201125654040613
LAMTOR5	chr1:110419023:G:T	LPS	CD8T	-0.0201016148970075	0.0618888141180457	0.365445545851351
LAMTOR5	chr1:110419023:G:T	LPS	monocyte	-0.0734700769800531	0.0608051233290179	0.113213239102944
LAMTOR5	chr1:110419023:G:T	LPS	B	-0.469086555851248	0.0589253812001202	2.22044604925031e-15
LAMTOR5	chr1:110419023:G:T	LPS	CD4T	-0.143115346874191	0.0521214195910093	0.0029455142583279
LAMTOR5	chr1:110419023:G:T	Tcruzi	NK	-0.0366523905152952	0.0675785515158934	0.289485033741738
LAMTOR5	chr1:110419023:G:T	Tcruzi	CD8T	-0.0813518400505631	0.0591019743399441	0.0834726726915908
LAMTOR5	chr1:110419023:G:T	Tcruzi	monocyte	-0.0669537596584608	0.0550601957746591	0.111638329169841
LAMTOR5	chr1:110419023:G:T	Tcruzi	B	-0.446515982070983	0.0615069240867217	6.65356658657856e-13
LAMTOR5	chr1:110419023:G:T	Tcruzi	CD4T	-0.0444165136838406	0.0599627288682054	0.227648047992505
LAMTOR5	chr1:110422213:C:T	NI	NK	0.0151604633444053	0.0599394322419954	0.565748046632999
LAMTOR5	chr1:110422213:C:T	NI	CD8T	0.0107244146110719	0.0646088540882225	0.593589813373341
LAMTOR5	chr1:110422213:C:T	NI	monocyte	-0.0150517852343929	0.0742663747728693	0.554273147778362
LAMTOR5	chr1:110422213:C:T	NI	B	4.61443564982308e-05	0.0599549188482534	0.641544454522091
LAMTOR5	chr1:110422213:C:T	NI	CD4T	0.00607724985963805	0.0762407227105804	0.609880724095364
LAMTOR5	chr1:110422213:C:T	IAV	NK	0.00914911233198489	0.0521886173278073	0.590079928456345
LAMTOR5	chr1:110422213:C:T	IAV	CD8T	0.0064612645410715	0.0475614812948064	0.601574388500812
LAMTOR5	chr1:110422213:C:T	IAV	monocyte	-0.0117426965006283	0.0608148261715356	0.582275321867714
LAMTOR5	chr1:110422213:C:T	IAV	B	-0.00388825914948333	0.0516881427738004	0.620424880217411
LAMTOR5	chr1:110422213:C:T	IAV	CD4T	0.00022157281199021	0.0631311130760074	0.63920472055213
LAMTOR5	chr1:110422213:C:T	LPS	NK	0.0107353281933332	0.0573054501378541	0.582279474134008
LAMTOR5	chr1:110422213:C:T	LPS	CD8T	0.00692801529683866	0.0547407013368298	0.600251635744803
LAMTOR5	chr1:110422213:C:T	LPS	monocyte	-0.0188684827030734	0.0764604708919355	0.551098800050413
LAMTOR5	chr1:110422213:C:T	LPS	B	-0.00516555025964592	0.0601699585537382	0.612623305947021
LAMTOR5	chr1:110422213:C:T	LPS	CD4T	0.00323776222699815	0.0701410192987382	0.623467690586358
LAMTOR5	chr1:110422213:C:T	Tcruzi	NK	0.00938679094124567	0.0580405571719146	0.59240478343572
LAMTOR5	chr1:110422213:C:T	Tcruzi	CD8T	0.00850782635258265	0.0613197056353722	0.599676455661489
LAMTOR5	chr1:110422213:C:T	Tcruzi	monocyte	-0.0121964644722033	0.0703571917010092	0.583298331502593
LAMTOR5	chr1:110422213:C:T	Tcruzi	B	-0.00206285646414989	0.0570362006685277	0.629581527474484
LAMTOR5	chr1:110422213:C:T	Tcruzi	CD4T	0.0053464150179829	0.0717338497538053	0.61823393093642
LAMTOR5	chr1:110445953:G:A	NI	NK	0.0353682583798285	0.0404967396174792	0.226639550494619
LAMTOR5	chr1:110445953:G:A	NI	CD8T	0.0679581988194442	0.0507638922432635	0.123406744841662
LAMTOR5	chr1:110445953:G:A	NI	monocyte	0.0365406247999782	0.0479407625029614	0.250858549185684
LAMTOR5	chr1:110445953:G:A	NI	B	0.0527706110122508	0.0475541590732689	0.166293714878514
LAMTOR5	chr1:110445953:G:A	NI	CD4T	0.0796473662664819	0.0574602396853675	0.118655694665582
LAMTOR5	chr1:110445953:G:A	IAV	NK	0.0313028025777082	0.0373668318440444	0.235800195627491
LAMTOR5	chr1:110445953:G:A	IAV	CD8T	0.0333837458524816	0.0353870649776949	0.205262739025292
LAMTOR5	chr1:110445953:G:A	IAV	monocyte	0.0435185588153456	0.0439349522501469	0.196946983166407
LAMTOR5	chr1:110445953:G:A	IAV	B	0.0492311888650199	0.0431245669569588	0.155788477038786
LAMTOR5	chr1:110445953:G:A	IAV	CD4T	0.0670916395390529	0.0477396615784942	0.119691462898438
LAMTOR5	chr1:110445953:G:A	LPS	NK	0.0281464383192266	0.0395806659132789	0.26878770076562
LAMTOR5	chr1:110445953:G:A	LPS	CD8T	0.0502053486308586	0.0414826447542484	0.14547903164714
LAMTOR5	chr1:110445953:G:A	LPS	monocyte	0.054597862555762	0.0523779665059846	0.180183220688552
LAMTOR5	chr1:110445953:G:A	LPS	B	0.0533198936806528	0.0470034277401353	0.159735455460329
LAMTOR5	chr1:110445953:G:A	LPS	CD4T	0.0752492572115768	0.0528819682847526	0.115939844144391
LAMTOR5	chr1:110445953:G:A	Tcruzi	NK	0.0306649405597035	0.0410620993718837	0.260443688647224
LAMTOR5	chr1:110445953:G:A	Tcruzi	CD8T	0.062175523975317	0.0472228749153157	0.127683100797264
LAMTOR5	chr1:110445953:G:A	Tcruzi	monocyte	0.0507426193893675	0.0485277958449658	0.184430472422187
LAMTOR5	chr1:110445953:G:A	Tcruzi	B	0.0503803067116158	0.0452369826560767	0.164415818161138
LAMTOR5	chr1:110445953:G:A	Tcruzi	CD4T	0.0752141489059115	0.0539182305007541	0.119964631153775
LAMTOR5	chr1:110460182:C:A	NI	NK	0.0479859903388332	0.0493948815135765	0.205172367164069
LAMTOR5	chr1:110460182:C:A	NI	CD8T	0.0490987073461299	0.0504939110351224	0.20911423617293
LAMTOR5	chr1:110460182:C:A	NI	monocyte	0.0165417894928395	0.0520284940194643	0.410484704240441
LAMTOR5	chr1:110460182:C:A	NI	B	0.0814485218283011	0.0644530507449181	0.135991780393774
LAMTOR5	chr1:110460182:C:A	NI	CD4T	0.0398322943588814	0.0549052951899838	0.277053395268116
LAMTOR5	chr1:110460182:C:A	IAV	NK	0.0470011072153593	0.0467028161561048	0.195004923742497
LAMTOR5	chr1:110460182:C:A	IAV	CD8T	0.05651162889007	0.0500498650107757	0.155846465283578
LAMTOR5	chr1:110460182:C:A	IAV	monocyte	0.0154165589159445	0.0460611340442923	0.412450895036789
LAMTOR5	chr1:110460182:C:A	IAV	B	0.080143495104634	0.0623288560878665	0.126475067798481
LAMTOR5	chr1:110460182:C:A	IAV	CD4T	0.0461584996691824	0.0474427248926437	0.212883094668989
LAMTOR5	chr1:110460182:C:A	LPS	NK	0.057860334500523	0.0528560290419592	0.168559777295988
LAMTOR5	chr1:110460182:C:A	LPS	CD8T	0.0557970713040948	0.0496284566666494	0.163502481544737
LAMTOR5	chr1:110460182:C:A	LPS	monocyte	0.0256627751132587	0.0539816965166216	0.360836155211121
LAMTOR5	chr1:110460182:C:A	LPS	B	0.0889129331426181	0.0677252129201647	0.122966521788924
LAMTOR5	chr1:110460182:C:A	LPS	CD4T	0.0424666457656679	0.0503882875098276	0.24501980613113
LAMTOR5	chr1:110460182:C:A	Tcruzi	NK	0.0380032316847501	0.0484264617725154	0.255994299394647
LAMTOR5	chr1:110460182:C:A	Tcruzi	CD8T	0.0503966748970967	0.0494341379957934	0.196295473169359
LAMTOR5	chr1:110460182:C:A	Tcruzi	monocyte	0.01415055924548	0.0501954091450446	0.43002648570933
LAMTOR5	chr1:110460182:C:A	Tcruzi	B	0.0753799882612159	0.0603662497036049	0.138413796929209
LAMTOR5	chr1:110460182:C:A	Tcruzi	CD4T	0.0373099105280603	0.0518241304004936	0.28061287980841
LAMTOR5	chr1:110466409:A:G	NI	NK	-0.00347732610009968	0.0194840714205463	0.721025624211896
LAMTOR5	chr1:110466409:A:G	NI	CD8T	-0.00481280239582611	0.0211726272564629	0.707243226513184
LAMTOR5	chr1:110466409:A:G	NI	monocyte	-0.0113966928015877	0.0298618439902402	0.601622601345477
LAMTOR5	chr1:110466409:A:G	NI	B	-0.00495936560156535	0.0215260842762795	0.704983497466469
LAMTOR5	chr1:110466409:A:G	NI	CD4T	-0.00286904794133223	0.0244562730462015	0.720456622123059
LAMTOR5	chr1:110466409:A:G	IAV	NK	-0.000501749707689399	0.0173640785591748	0.755094256789284
LAMTOR5	chr1:110466409:A:G	IAV	CD8T	0.000504465080049948	0.0167907947662073	0.76604840249475
LAMTOR5	chr1:110466409:A:G	IAV	monocyte	-0.00194963110977608	0.0196095984347247	0.736476577752866
LAMTOR5	chr1:110466409:A:G	IAV	B	-0.00245948832710602	0.0180166894762202	0.727535921650282
LAMTOR5	chr1:110466409:A:G	IAV	CD4T	-0.00335370822175316	0.0195631814643632	0.721466022655073
LAMTOR5	chr1:110466409:A:G	LPS	NK	0.00070007883529995	0.0199184724114282	0.756689549960668
LAMTOR5	chr1:110466409:A:G	LPS	CD8T	-0.00831321567285393	0.0229044089848826	0.653117180137067
LAMTOR5	chr1:110466409:A:G	LPS	monocyte	-0.00642072935854766	0.0256884806469065	0.672388902304628
LAMTOR5	chr1:110466409:A:G	LPS	B	-0.00577384040131292	0.0217689920254727	0.682473361065077
LAMTOR5	chr1:110466409:A:G	LPS	CD4T	-0.00422234146328057	0.0219788936335104	0.70288471257137
LAMTOR5	chr1:110466409:A:G	Tcruzi	NK	0.00119611967457239	0.0203309549062754	0.758436221262539
LAMTOR5	chr1:110466409:A:G	Tcruzi	CD8T	-0.00425681641532237	0.0205106120592857	0.707583740889958
LAMTOR5	chr1:110466409:A:G	Tcruzi	monocyte	-0.00047720507618056	0.0232138020827526	0.741151862870058
LAMTOR5	chr1:110466409:A:G	Tcruzi	B	-0.00453817770053074	0.0208935134448328	0.7036180663637
LAMTOR5	chr1:110466409:A:G	Tcruzi	CD4T	-2.09316296008871e-05	0.0226181029882402	0.756568718440945
LAMTOR5	chr1:110480136:C:T	NI	NK	0.00998678403516254	0.0463954581039621	0.567594030559309
LAMTOR5	chr1:110480136:C:T	NI	CD8T	0.0243504721299598	0.0556525238949293	0.498517020871623
LAMTOR5	chr1:110480136:C:T	NI	monocyte	-0.00557522549949895	0.0579516370295918	0.597491596702336
LAMTOR5	chr1:110480136:C:T	NI	B	0.00660428117027954	0.0500755504026654	0.59583383205461
LAMTOR5	chr1:110480136:C:T	NI	CD4T	0.0330846126723245	0.0686126100920962	0.474278385074917
LAMTOR5	chr1:110480136:C:T	IAV	NK	0.0048170151866574	0.0427154351770705	0.595611316345076
LAMTOR5	chr1:110480136:C:T	IAV	CD8T	0.0177194530863226	0.0439314485499818	0.508161853748889
LAMTOR5	chr1:110480136:C:T	IAV	monocyte	-0.00405967279967701	0.0485496277117827	0.624659987068867
LAMTOR5	chr1:110480136:C:T	IAV	B	0.00231984436541588	0.0433989353224428	0.617637186348486
LAMTOR5	chr1:110480136:C:T	IAV	CD4T	0.0199287289804367	0.0524009652184644	0.51838853931125
LAMTOR5	chr1:110480136:C:T	LPS	NK	0.01158155887976	0.0467056608647473	0.551757286347704
LAMTOR5	chr1:110480136:C:T	LPS	CD8T	0.0267641752928646	0.0537963697150127	0.468067156917122
LAMTOR5	chr1:110480136:C:T	LPS	monocyte	0.012226678104114	0.0643338551925837	0.5698874815433
LAMTOR5	chr1:110480136:C:T	LPS	B	0.00936414863705618	0.0499278636743334	0.57383101426886
LAMTOR5	chr1:110480136:C:T	LPS	CD4T	0.0248376002929032	0.0591392321811014	0.499084343852887
LAMTOR5	chr1:110480136:C:T	Tcruzi	NK	0.0129133173943571	0.0486473654475801	0.551990058624029
LAMTOR5	chr1:110480136:C:T	Tcruzi	CD8T	0.0359374585702358	0.0654430461458947	0.450862320094972
LAMTOR5	chr1:110480136:C:T	Tcruzi	monocyte	-0.0117592756454108	0.0577510803773289	0.58359508328777
LAMTOR5	chr1:110480136:C:T	Tcruzi	B	0.00807842471323744	0.0477547380580812	0.58421775643965
LAMTOR5	chr1:110480136:C:T	Tcruzi	CD4T	0.0238919124616282	0.0598830579330248	0.510123695529183
LAMTOR5	chr1:110481746:C:T	NI	NK	-0.00228132792718706	0.0629548396509241	0.609015612858109
LAMTOR5	chr1:110481746:C:T	NI	CD8T	-0.00173588118123248	0.0698051601246114	0.611384882918408
LAMTOR5	chr1:110481746:C:T	NI	monocyte	0.0487488913015837	0.0930124795240167	0.408628939216032
LAMTOR5	chr1:110481746:C:T	NI	B	0.0259771962994423	0.073502360993199	0.49215652935391
LAMTOR5	chr1:110481746:C:T	NI	CD4T	0.00268465417360593	0.0828019505951126	0.587966876724061
LAMTOR5	chr1:110481746:C:T	IAV	NK	0.00646713383050437	0.0582911705137397	0.572592141480251
LAMTOR5	chr1:110481746:C:T	IAV	CD8T	0.000990843177939077	0.0540187208755659	0.599440461609081
LAMTOR5	chr1:110481746:C:T	IAV	monocyte	0.0673901214277838	0.10781138493324	0.363142113364045
LAMTOR5	chr1:110481746:C:T	IAV	B	0.0257826627270909	0.0654926508550605	0.477388011212261
LAMTOR5	chr1:110481746:C:T	IAV	CD4T	0.0116487619357519	0.0694277513509931	0.554594636109101
LAMTOR5	chr1:110481746:C:T	LPS	NK	-0.00493512029457693	0.0643012670487377	0.595974071024926
LAMTOR5	chr1:110481746:C:T	LPS	CD8T	0.0061547565401202	0.0603683895661166	0.571203969352534
LAMTOR5	chr1:110481746:C:T	LPS	monocyte	0.0667008658566862	0.107888008469236	0.374021407205489
LAMTOR5	chr1:110481746:C:T	LPS	B	0.0318571238327204	0.0762378335454742	0.465524774843685
LAMTOR5	chr1:110481746:C:T	LPS	CD4T	0.0110676188856113	0.0763719937790752	0.557298608252429
LAMTOR5	chr1:110481746:C:T	Tcruzi	NK	-0.00718724004439891	0.0670091971051211	0.587632069492547
LAMTOR5	chr1:110481746:C:T	Tcruzi	CD8T	-0.00510615607388307	0.0680745346242069	0.597764359763613
LAMTOR5	chr1:110481746:C:T	Tcruzi	monocyte	0.0586809700179357	0.0979343686532676	0.393133551099699
LAMTOR5	chr1:110481746:C:T	Tcruzi	B	0.0240467597731708	0.0693844168613569	0.492677746387453
LAMTOR5	chr1:110481746:C:T	Tcruzi	CD4T	-0.000303874419582111	0.0785078575910679	0.603246670080442
LAMTOR5	chr1:110483449:T:C	NI	NK	0.050659337654664	0.0880823106509497	0.366933783559453
LAMTOR5	chr1:110483449:T:C	NI	CD8T	0.0336181063367481	0.0874443587481424	0.42934450700233
LAMTOR5	chr1:110483449:T:C	NI	monocyte	0.0833204037255569	0.114782082166103	0.30038517102066
LAMTOR5	chr1:110483449:T:C	NI	B	0.0214057744432901	0.0863817298403754	0.474206122449442
LAMTOR5	chr1:110483449:T:C	NI	CD4T	0.0180102862673861	0.104757380119347	0.488419085390644
LAMTOR5	chr1:110483449:T:C	IAV	NK	0.0713702936519783	0.101838317845328	0.307912218020575
LAMTOR5	chr1:110483449:T:C	IAV	CD8T	0.04804309518781	0.0797947835459805	0.353829390368444
LAMTOR5	chr1:110483449:T:C	IAV	monocyte	0.0776164278075165	0.105280468483921	0.302610011789318
LAMTOR5	chr1:110483449:T:C	IAV	B	0.0340596756853512	0.0785122438634624	0.41593370744488
LAMTOR5	chr1:110483449:T:C	IAV	CD4T	0.0646550598729958	0.0995699536293864	0.344544524296866
LAMTOR5	chr1:110483449:T:C	LPS	NK	0.0540270782053382	0.0892829833434188	0.3524463757289
LAMTOR5	chr1:110483449:T:C	LPS	CD8T	0.0530344673973503	0.0863418357653146	0.350785050585901
LAMTOR5	chr1:110483449:T:C	LPS	monocyte	0.0752133469852923	0.111899557808149	0.323536762951944
LAMTOR5	chr1:110483449:T:C	LPS	B	0.0422572946379837	0.0895626491723789	0.402153200679617
LAMTOR5	chr1:110483449:T:C	LPS	CD4T	0.0625715596970417	0.103583758208966	0.359711296589013
LAMTOR5	chr1:110483449:T:C	Tcruzi	NK	0.0536032418803582	0.0916110849802767	0.36168765987999
LAMTOR5	chr1:110483449:T:C	Tcruzi	CD8T	0.0370211396895708	0.0844703983523713	0.41293499380591
LAMTOR5	chr1:110483449:T:C	Tcruzi	monocyte	0.103420625975484	0.129282459174861	0.27570204293546
LAMTOR5	chr1:110483449:T:C	Tcruzi	B	0.0275331643287268	0.0824161756318283	0.447490810804934
LAMTOR5	chr1:110483449:T:C	Tcruzi	CD4T	0.0389182454782122	0.096693543632853	0.426662650636433
LAP3	chr4:17501938:T:C	NI	NK	-0.0113663171960631	0.0312293652745152	0.434734274953561
LAP3	chr4:17501938:T:C	NI	CD8T	-0.0124623106864637	0.0332190650132441	0.42990364487989
LAP3	chr4:17501938:T:C	NI	monocyte	0.0512147786676211	0.0401293741556353	0.156251576730549
LAP3	chr4:17501938:T:C	NI	B	0.0241402655327572	0.0371253014953764	0.326672614884103
LAP3	chr4:17501938:T:C	NI	CD4T	0.0201889458246279	0.0419704622897034	0.3890090431208
LAP3	chr4:17501938:T:C	IAV	NK	-0.00380372035719638	0.0259083473847687	0.509776019909659
LAP3	chr4:17501938:T:C	IAV	CD8T	0.00250882180184236	0.0261489680561576	0.541193720033242
LAP3	chr4:17501938:T:C	IAV	monocyte	0.0478227527175219	0.0343010510856294	0.148964962164142
LAP3	chr4:17501938:T:C	IAV	B	0.0269034139524835	0.0316046734184186	0.263475946890361
LAP3	chr4:17501938:T:C	IAV	CD4T	0.00241815906344134	0.0264707396773516	0.535318112967537
LAP3	chr4:17501938:T:C	LPS	NK	-0.00998168771569852	0.0271925791755447	0.427810375377559
LAP3	chr4:17501938:T:C	LPS	CD8T	-0.0200381026095533	0.0285389151750723	0.312342951083485
LAP3	chr4:17501938:T:C	LPS	monocyte	0.0342636091488986	0.0343290930486657	0.218723482597853
LAP3	chr4:17501938:T:C	LPS	B	0.0190087025948479	0.0316683474329844	0.339580057058603
LAP3	chr4:17501938:T:C	LPS	CD4T	-0.0191638304374879	0.0290518826501438	0.32880244086105
LAP3	chr4:17501938:T:C	Tcruzi	NK	-0.0128850933690258	0.033982466080765	0.429427847828233
LAP3	chr4:17501938:T:C	Tcruzi	CD8T	-0.00496373371423368	0.0309160391087868	0.500247151995549
LAP3	chr4:17501938:T:C	Tcruzi	monocyte	0.052316706013691	0.0412994870337775	0.162124819512883
LAP3	chr4:17501938:T:C	Tcruzi	B	0.0192777461612565	0.0332498958963278	0.348609903453465
LAP3	chr4:17501938:T:C	Tcruzi	CD4T	0.00437418254299123	0.0336895200374722	0.524785431709714
LAP3	chr4:17504541:G:A	NI	NK	-0.00893049984260793	0.0162989843100029	0.539970580146264
LAP3	chr4:17504541:G:A	NI	CD8T	-0.0119781550807493	0.0187330858713602	0.51155393387606
LAP3	chr4:17504541:G:A	NI	monocyte	-0.0102938226406893	0.0198919024295547	0.516257487523789
LAP3	chr4:17504541:G:A	NI	B	-0.00848449692317015	0.0176321264794314	0.559753873490929
LAP3	chr4:17504541:G:A	NI	CD4T	-0.0112504537043496	0.0208250411407702	0.528086410740125
LAP3	chr4:17504541:G:A	IAV	NK	-0.00973873708154418	0.0154714924981594	0.513204866841476
LAP3	chr4:17504541:G:A	IAV	CD8T	-0.0127261783932146	0.017921189929417	0.476614565985547
LAP3	chr4:17504541:G:A	IAV	monocyte	-0.00989746516467249	0.0156804695871678	0.516775010141045
LAP3	chr4:17504541:G:A	IAV	B	-0.01141094881545	0.0173079846088469	0.500885581505813
LAP3	chr4:17504541:G:A	IAV	CD4T	-0.0125481682783589	0.0178422938634625	0.49390754556343
LAP3	chr4:17504541:G:A	LPS	NK	-0.0075301064729799	0.0146836275543071	0.547868921711801
LAP3	chr4:17504541:G:A	LPS	CD8T	-0.0125324410420123	0.0173059472396532	0.479445193723071
LAP3	chr4:17504541:G:A	LPS	monocyte	-0.0111294883293209	0.0186764757272331	0.515076484911608
LAP3	chr4:17504541:G:A	LPS	B	-0.00984072284069995	0.0170793387353421	0.529297839073839
LAP3	chr4:17504541:G:A	LPS	CD4T	-0.00896418177148076	0.0162521994009296	0.540573393480334
LAP3	chr4:17504541:G:A	Tcruzi	NK	-0.00871767144095439	0.0168556977872939	0.545342067184677
LAP3	chr4:17504541:G:A	Tcruzi	CD8T	-0.0113630732727245	0.0179048234436253	0.510681974731266
LAP3	chr4:17504541:G:A	Tcruzi	monocyte	-0.0110186543139892	0.01900907948838	0.523645280884227
LAP3	chr4:17504541:G:A	Tcruzi	B	-0.00964120376405522	0.0173852491972441	0.535498682933377
LAP3	chr4:17504541:G:A	Tcruzi	CD4T	-0.00990391112706991	0.0185210951501108	0.543989715012275
LAP3	chr4:17510326:G:T	NI	NK	0.0389322134311612	0.038376892401588	0.146570810665446
LAP3	chr4:17510326:G:T	NI	CD8T	0.0510558826678008	0.0406037756390735	0.0999097828840439
LAP3	chr4:17510326:G:T	NI	monocyte	0.111920673877738	0.0437611202695856	0.00422394777334209
LAP3	chr4:17510326:G:T	NI	B	0.0853577408419934	0.0460231082446951	0.0226322633276585
LAP3	chr4:17510326:G:T	NI	CD4T	0.0595141051354205	0.0443967503836221	0.0887456455446403
LAP3	chr4:17510326:G:T	IAV	NK	0.0412514737584505	0.0330676523303787	0.101338961726752
LAP3	chr4:17510326:G:T	IAV	CD8T	0.0386273152549134	0.0325263668389493	0.109531714456071
LAP3	chr4:17510326:G:T	IAV	monocyte	0.0614842622377768	0.0313060687597375	0.0265859661483336
LAP3	chr4:17510326:G:T	IAV	B	0.0700957320334313	0.0362068831249093	0.0204980381475154
LAP3	chr4:17510326:G:T	IAV	CD4T	0.0583781974065799	0.0331262257727895	0.0396667368309603
LAP3	chr4:17510326:G:T	LPS	NK	0.0491056733491256	0.0335105107139099	0.068146767811626
LAP3	chr4:17510326:G:T	LPS	CD8T	0.0813157977758385	0.0360517218980719	0.00588150379666898
LAP3	chr4:17510326:G:T	LPS	monocyte	0.107681055789499	0.0411925145624829	0.00291888895901144
LAP3	chr4:17510326:G:T	LPS	B	0.0767951057198512	0.0385043628111892	0.0192953637245335
LAP3	chr4:17510326:G:T	LPS	CD4T	0.0633136869485592	0.0327203558977213	0.0271362592466301
LAP3	chr4:17510326:G:T	Tcruzi	NK	0.0377960423435301	0.0412823998731342	0.166925286666654
LAP3	chr4:17510326:G:T	Tcruzi	CD8T	0.0466760334134093	0.0391474752082316	0.111190454157238
LAP3	chr4:17510326:G:T	Tcruzi	monocyte	0.0949481842188187	0.0413712384811269	0.0101514300028915
LAP3	chr4:17510326:G:T	Tcruzi	B	0.0801512077391458	0.0423229040789095	0.0214379684271633
LAP3	chr4:17510326:G:T	Tcruzi	CD4T	0.0521592574733091	0.0417045240847877	0.104078715925972
LAP3	chr4:17512519:A:G	NI	NK	-0.00242847912685834	0.0267446478737981	0.695154296419446
LAP3	chr4:17512519:A:G	NI	CD8T	-0.00199778743050652	0.0296376457039871	0.701579499457499
LAP3	chr4:17512519:A:G	NI	monocyte	-0.0047931934290131	0.0356270570860643	0.642096142202773
LAP3	chr4:17512519:A:G	NI	B	-0.00806492171523062	0.0320528207337595	0.648824849596832
LAP3	chr4:17512519:A:G	NI	CD4T	0.000374405195453826	0.0361840525862574	0.707037919118729
LAP3	chr4:17512519:A:G	IAV	NK	-0.0011288798405462	0.0239262577237574	0.705908800767831
LAP3	chr4:17512519:A:G	IAV	CD8T	-0.00310881488388303	0.0228263531255166	0.683905938806144
LAP3	chr4:17512519:A:G	IAV	monocyte	-0.00396820045398359	0.0265102812959967	0.67649824749181
LAP3	chr4:17512519:A:G	IAV	B	-0.00814440615863172	0.0277585620927602	0.636387062412682
LAP3	chr4:17512519:A:G	IAV	CD4T	0.00104372441661722	0.0284398317313201	0.713393302574206
LAP3	chr4:17512519:A:G	LPS	NK	-0.000715022190604113	0.0256982607967989	0.70417368201281
LAP3	chr4:17512519:A:G	LPS	CD8T	-0.00193517767773615	0.0249326556203371	0.69218350173876
LAP3	chr4:17512519:A:G	LPS	monocyte	-0.00796870088029991	0.0346680970601753	0.634251931142545
LAP3	chr4:17512519:A:G	LPS	B	-0.00884241187955789	0.0314043590862091	0.633464214012599
LAP3	chr4:17512519:A:G	LPS	CD4T	0.00143029072140037	0.0308625189407929	0.704211807637354
LAP3	chr4:17512519:A:G	Tcruzi	NK	-0.00198943208365236	0.0277902931543735	0.697078031872636
LAP3	chr4:17512519:A:G	Tcruzi	CD8T	-0.00514515399770848	0.029717847047762	0.67178891323586
LAP3	chr4:17512519:A:G	Tcruzi	monocyte	-0.00231414793361841	0.032580909614504	0.686462190135409
LAP3	chr4:17512519:A:G	Tcruzi	B	-0.00825980964552593	0.030714088706608	0.640673245772935
LAP3	chr4:17512519:A:G	Tcruzi	CD4T	0.000659900024597839	0.0330892002857004	0.715242995393254
LAP3	chr4:17554008:T:A	NI	NK	0.00207045560021609	0.0338328080897517	0.666254485491639
LAP3	chr4:17554008:T:A	NI	CD8T	0.000496786636540232	0.0378620116665048	0.676483872167072
LAP3	chr4:17554008:T:A	NI	monocyte	-0.00975019400358168	0.0453318489625179	0.590889133308437
LAP3	chr4:17554008:T:A	NI	B	-0.0125332975522044	0.0438621675826748	0.606864894963515
LAP3	chr4:17554008:T:A	NI	CD4T	0.00372678101037432	0.0455973291147663	0.647235710284019
LAP3	chr4:17554008:T:A	IAV	NK	0.00337798027207839	0.0307155604790479	0.653178478777681
LAP3	chr4:17554008:T:A	IAV	CD8T	0.0026146649082904	0.0283657579882948	0.656566091061298
LAP3	chr4:17554008:T:A	IAV	monocyte	-0.00166769247680708	0.0330921653137369	0.671601512028258
LAP3	chr4:17554008:T:A	IAV	B	-0.0043434682627219	0.0330037396053586	0.652716294865854
LAP3	chr4:17554008:T:A	IAV	CD4T	0.0117740567419467	0.0390566864647742	0.598174827286134
LAP3	chr4:17554008:T:A	LPS	NK	0.00403280171577363	0.0329525322386174	0.642761413925563
LAP3	chr4:17554008:T:A	LPS	CD8T	0.00628157630685717	0.0323736354849863	0.622401913441132
LAP3	chr4:17554008:T:A	LPS	monocyte	-0.0042160434201354	0.041595764869761	0.642496070355435
LAP3	chr4:17554008:T:A	LPS	B	-0.00763896407017371	0.0387711073757157	0.62909086747968
LAP3	chr4:17554008:T:A	LPS	CD4T	0.00917868654931532	0.040023735574245	0.611821289026859
LAP3	chr4:17554008:T:A	Tcruzi	NK	0.00220535116593796	0.0351900621018815	0.663729862282753
LAP3	chr4:17554008:T:A	Tcruzi	CD8T	0.00181077245210943	0.0361410317986969	0.665119354008773
LAP3	chr4:17554008:T:A	Tcruzi	monocyte	-0.00647909374993941	0.0417463439389585	0.635690137891606
LAP3	chr4:17554008:T:A	Tcruzi	B	-0.0105701253287313	0.0401137635185047	0.611542854710874
LAP3	chr4:17554008:T:A	Tcruzi	CD4T	0.00451400388847751	0.042056161644099	0.649801170945296
LAP3	chr4:17557206:G:A	NI	NK	0.0272680851741151	0.0467617935404344	0.275156314087815
LAP3	chr4:17557206:G:A	NI	CD8T	0.0232247864805101	0.0509141823143807	0.318278706341784
LAP3	chr4:17557206:G:A	NI	monocyte	0.240786714486161	0.0399467168771757	3.81003996380733e-10
LAP3	chr4:17557206:G:A	NI	B	0.158084905853189	0.0534008518624194	0.00232111370236777
LAP3	chr4:17557206:G:A	NI	CD4T	0.0102759434093121	0.0511513479107701	0.414074107295098
LAP3	chr4:17557206:G:A	IAV	NK	0.0122216017581994	0.0373063719241266	0.366055467714868
LAP3	chr4:17557206:G:A	IAV	CD8T	0.0265021967711796	0.0409123491309905	0.254841589672252
LAP3	chr4:17557206:G:A	IAV	monocyte	0.0987653108672223	0.030659624124175	0.00077808854722095
LAP3	chr4:17557206:G:A	IAV	B	0.235068199452803	0.0413823955662615	1.00768521016621e-10
LAP3	chr4:17557206:G:A	IAV	CD4T	0.0665486449097947	0.0333134070594227	0.0227083104741764
LAP3	chr4:17557206:G:A	LPS	NK	0.0814602181801516	0.0350957046788376	0.00923120207311643
LAP3	chr4:17557206:G:A	LPS	CD8T	0.0215243562376635	0.033627413722498	0.259025032639136
LAP3	chr4:17557206:G:A	LPS	monocyte	0.166959638241002	0.0358429453576226	1.71490839137362e-06
LAP3	chr4:17557206:G:A	LPS	B	0.181547862976547	0.0381664513630275	1.40439239047886e-06
LAP3	chr4:17557206:G:A	LPS	CD4T	0.0608450756003368	0.0292156558675911	0.0187151171173423
LAP3	chr4:17557206:G:A	Tcruzi	NK	0.0724576670431141	0.0560048152903939	0.0916530170002468
LAP3	chr4:17557206:G:A	Tcruzi	CD8T	0.038655906617799	0.0479510036588103	0.206854768534265
LAP3	chr4:17557206:G:A	Tcruzi	monocyte	0.248451735279743	0.0437038991877514	1.43343468128049e-09
LAP3	chr4:17557206:G:A	Tcruzi	B	0.178639670608638	0.0478329384493572	0.000117261074990443
LAP3	chr4:17557206:G:A	Tcruzi	CD4T	0.0227793419672632	0.047564850326175	0.31117806253436
LAP3	chr4:17579585:C:T	NI	NK	-0.143482781485168	0.0802460705622069	0.0373346460236806
LAP3	chr4:17579585:C:T	NI	CD8T	-0.128941766248681	0.0861380549838057	0.0720349298325499
LAP3	chr4:17579585:C:T	NI	monocyte	-0.246272499441527	0.0878016414234198	0.0010929485614074
LAP3	chr4:17579585:C:T	NI	B	-0.183980985176184	0.0864197895707744	0.0164743924610694
LAP3	chr4:17579585:C:T	NI	CD4T	-0.106112722062417	0.102669329837772	0.152594400996811
LAP3	chr4:17579585:C:T	IAV	NK	-0.164420530176514	0.0720995983469109	0.00883657859957654
LAP3	chr4:17579585:C:T	IAV	CD8T	-0.129372062885168	0.0721289907167415	0.0311820960832907
LAP3	chr4:17579585:C:T	IAV	monocyte	-0.188184207374816	0.0649453559197725	0.00199366782395161
LAP3	chr4:17579585:C:T	IAV	B	-0.193634567995464	0.0762995419117347	0.00318226614133743
LAP3	chr4:17579585:C:T	IAV	CD4T	-0.165008065402855	0.0703791724693835	0.0108408840910049
LAP3	chr4:17579585:C:T	LPS	NK	-0.161615431014172	0.0724557218094915	0.0125627802302247
LAP3	chr4:17579585:C:T	LPS	CD8T	-0.150396164438603	0.0689542175118564	0.0140086751740672
LAP3	chr4:17579585:C:T	LPS	monocyte	-0.223549822852532	0.0794087573601415	0.00185484136281655
LAP3	chr4:17579585:C:T	LPS	B	-0.220593932120108	0.0837021688468639	0.00200852419317932
LAP3	chr4:17579585:C:T	LPS	CD4T	-0.153512423995418	0.0716805024038416	0.0195983164268939
LAP3	chr4:17579585:C:T	Tcruzi	NK	-0.14629531470775	0.0838383861260701	0.0415320664421528
LAP3	chr4:17579585:C:T	Tcruzi	CD8T	-0.129252829010173	0.0831361671143488	0.063950558678065
LAP3	chr4:17579585:C:T	Tcruzi	monocyte	-0.207302107814553	0.0812739348362563	0.00616815630080836
LAP3	chr4:17579585:C:T	Tcruzi	B	-0.167364798548157	0.0810445204408969	0.0214102895099483
LAP3	chr4:17579585:C:T	Tcruzi	CD4T	-0.119646986932498	0.0924882964380745	0.103925343862697
LAP3	chr4:17621287:C:T	NI	NK	-0.0752644780849375	0.0891706906170906	0.192366625219789
LAP3	chr4:17621287:C:T	NI	CD8T	-0.0929103841895551	0.0928591011925335	0.14952639311801
LAP3	chr4:17621287:C:T	NI	monocyte	0.275469463055627	0.115267672329223	0.00526280355120952
LAP3	chr4:17621287:C:T	NI	B	0.0250744467753238	0.0996071948662116	0.408033149225401
LAP3	chr4:17621287:C:T	NI	CD4T	-0.128307814479909	0.102795567300613	0.0998745315147689
LAP3	chr4:17621287:C:T	IAV	NK	-0.0599131297679369	0.0757024079683564	0.210497030356144
LAP3	chr4:17621287:C:T	IAV	CD8T	-0.0717703595639835	0.0746380682388141	0.158235426427081
LAP3	chr4:17621287:C:T	IAV	monocyte	0.173880724968328	0.0797997822396743	0.0122366090408662
LAP3	chr4:17621287:C:T	IAV	B	0.0577810445505862	0.0833396880739521	0.247314778378076
LAP3	chr4:17621287:C:T	IAV	CD4T	-0.0599794335435376	0.0747482473482561	0.206214720622118
LAP3	chr4:17621287:C:T	LPS	NK	-0.0425733775036461	0.0765340255342069	0.284260790191068
LAP3	chr4:17621287:C:T	LPS	CD8T	-0.0789793233197288	0.0733339219210773	0.135089627715339
LAP3	chr4:17621287:C:T	LPS	monocyte	0.186401654060194	0.0951848267609206	0.0217045685742478
LAP3	chr4:17621287:C:T	LPS	B	-0.0047699573568436	0.0861712012600225	0.480818838600593
LAP3	chr4:17621287:C:T	LPS	CD4T	-0.162696795780431	0.0847613634743574	0.0237906817256729
LAP3	chr4:17621287:C:T	Tcruzi	NK	-0.0873640723313293	0.0972565486662672	0.174525378574176
LAP3	chr4:17621287:C:T	Tcruzi	CD8T	-0.0915137685935921	0.088860153989847	0.142812491496964
LAP3	chr4:17621287:C:T	Tcruzi	monocyte	0.231862867303117	0.105449346606304	0.00993309439410393
LAP3	chr4:17621287:C:T	Tcruzi	B	-0.0167345829393009	0.0919653073957126	0.434771678994033
LAP3	chr4:17621287:C:T	Tcruzi	CD4T	-0.144070868771451	0.0977770384772857	0.0624549748154697
LAP3	chr4:17622285:A:G	NI	NK	-0.00194506059583805	0.0223974603620536	0.536760175436287
LAP3	chr4:17622285:A:G	NI	CD8T	-0.00810466009780094	0.0240069525616302	0.448533017364702
LAP3	chr4:17622285:A:G	NI	monocyte	-0.0504815420681123	0.0357783966710996	0.157990277826837
LAP3	chr4:17622285:A:G	NI	B	-0.0179695124071182	0.027169611139973	0.33666518057943
LAP3	chr4:17622285:A:G	NI	CD4T	-0.0221560756865576	0.0298752827613544	0.313943513060676
LAP3	chr4:17622285:A:G	IAV	NK	-0.000345326921075631	0.0194234821880104	0.560715242132284
LAP3	chr4:17622285:A:G	IAV	CD8T	0.00200088823955339	0.0192001886184264	0.563091893456081
LAP3	chr4:17622285:A:G	IAV	monocyte	-0.0354309351904699	0.0260037238967221	0.177092645620575
LAP3	chr4:17622285:A:G	IAV	B	-0.0148061814886775	0.0217981619691218	0.333474670441631
LAP3	chr4:17622285:A:G	IAV	CD4T	-0.00409289993478177	0.0200345365203325	0.493958274525068
LAP3	chr4:17622285:A:G	LPS	NK	0.00119764115253726	0.0201359761129804	0.573388867763767
LAP3	chr4:17622285:A:G	LPS	CD8T	-0.00195428006675841	0.0187537851653165	0.527651225140762
LAP3	chr4:17622285:A:G	LPS	monocyte	-0.0378130099085573	0.0295385589922312	0.186689660977016
LAP3	chr4:17622285:A:G	LPS	B	-0.0126139291921146	0.0229406629032135	0.374429167731113
LAP3	chr4:17622285:A:G	LPS	CD4T	-0.00815915295117934	0.020158956535071	0.429520165954652
LAP3	chr4:17622285:A:G	Tcruzi	NK	-0.0118736702408266	0.0275965971317933	0.394381032681858
LAP3	chr4:17622285:A:G	Tcruzi	CD8T	-0.0158363818389266	0.0265220630041403	0.332946113739233
LAP3	chr4:17622285:A:G	Tcruzi	monocyte	-0.0588864246503625	0.0369986513978392	0.100908089029771
LAP3	chr4:17622285:A:G	Tcruzi	B	-0.0243812933498081	0.027942499592542	0.239536048274418
LAP3	chr4:17622285:A:G	Tcruzi	CD4T	-0.0285040209719525	0.0307249889501112	0.228046586243966
LAP3	chr4:17661000:C:T	NI	NK	-0.0293582319149397	0.05115276071097	0.399263304018772
LAP3	chr4:17661000:C:T	NI	CD8T	-0.0268451927258793	0.0523213260614203	0.419953439845273
LAP3	chr4:17661000:C:T	NI	monocyte	-0.0489146379429342	0.0652718682222344	0.320690528701238
LAP3	chr4:17661000:C:T	NI	B	-0.0489828498847976	0.0661155568935443	0.334152376040383
LAP3	chr4:17661000:C:T	NI	CD4T	-0.0389078374353524	0.0643290487575692	0.384646327176017
LAP3	chr4:17661000:C:T	IAV	NK	-0.0164470882290685	0.041551615508724	0.458463974494073
LAP3	chr4:17661000:C:T	IAV	CD8T	-0.0170532285342983	0.0394672305248085	0.44555652781454
LAP3	chr4:17661000:C:T	IAV	monocyte	-0.0298761647608143	0.0471173858381562	0.381286186104768
LAP3	chr4:17661000:C:T	IAV	B	-0.0402868222735809	0.0542177715972237	0.335838182847301
LAP3	chr4:17661000:C:T	IAV	CD4T	-0.0311124110193336	0.0508056285718145	0.39089911303655
LAP3	chr4:17661000:C:T	LPS	NK	-0.0204310544745988	0.0446996541741708	0.435965563839716
LAP3	chr4:17661000:C:T	LPS	CD8T	-0.0174878161378648	0.0424771761656306	0.447866790024761
LAP3	chr4:17661000:C:T	LPS	monocyte	-0.0563181059219867	0.0687871502058246	0.300269008202728
LAP3	chr4:17661000:C:T	LPS	B	-0.045550931728577	0.0605522130766474	0.331736836052801
LAP3	chr4:17661000:C:T	LPS	CD4T	-0.0377275618920937	0.055935729336094	0.3684277839629
LAP3	chr4:17661000:C:T	Tcruzi	NK	-0.0258937825581926	0.0508055887166226	0.419886922363799
LAP3	chr4:17661000:C:T	Tcruzi	CD8T	-0.0277784733327965	0.0509488055892244	0.40849793836009
LAP3	chr4:17661000:C:T	Tcruzi	monocyte	-0.0466609389797885	0.063148614003919	0.339458300750101
LAP3	chr4:17661000:C:T	Tcruzi	B	-0.0459728630297365	0.0617035012642887	0.332237184344526
LAP3	chr4:17661000:C:T	Tcruzi	CD4T	-0.0361316319299854	0.059814689284909	0.390718765752795
LAP3	chr4:17694811:G:A	NI	NK	-0.0114652950556536	0.0309786511890635	0.360513753436491
LAP3	chr4:17694811:G:A	NI	CD8T	0.00755893619292012	0.0330345867380459	0.420576821899667
LAP3	chr4:17694811:G:A	NI	monocyte	-0.0911653047808091	0.0333860804190041	0.00631431772077939
LAP3	chr4:17694811:G:A	NI	B	-0.0415124466966897	0.0355662847283373	0.114912797003115
LAP3	chr4:17694811:G:A	NI	CD4T	-0.0364645771697436	0.0376946677273691	0.164224806166219
LAP3	chr4:17694811:G:A	IAV	NK	0.000188154308279668	0.0252954346615429	0.502263311809689
LAP3	chr4:17694811:G:A	IAV	CD8T	0.0237960952666002	0.0281688552779362	0.200167575297547
LAP3	chr4:17694811:G:A	IAV	monocyte	-0.0619795686321112	0.0242986537478576	0.00907696152395676
LAP3	chr4:17694811:G:A	IAV	B	-0.0441756638189085	0.0283444657860533	0.0533934017617056
LAP3	chr4:17694811:G:A	IAV	CD4T	0.00194081019618407	0.0245257368831288	0.475646043926686
LAP3	chr4:17694811:G:A	LPS	NK	0.000943324661160057	0.0253190452880182	0.491036563783491
LAP3	chr4:17694811:G:A	LPS	CD8T	0.0183412370296388	0.0251853478475286	0.239860375224081
LAP3	chr4:17694811:G:A	LPS	monocyte	-0.051519227041631	0.0286908820462288	0.0395768664974885
LAP3	chr4:17694811:G:A	LPS	B	-0.0371222306383533	0.0288581406102976	0.0977062322899615
LAP3	chr4:17694811:G:A	LPS	CD4T	0.00687330203301276	0.0235283378781311	0.392463195980143
LAP3	chr4:17694811:G:A	Tcruzi	NK	-0.0280695344993914	0.0375353174516274	0.223966977467331
LAP3	chr4:17694811:G:A	Tcruzi	CD8T	-0.0154444446359814	0.0323944849011737	0.322438471209002
LAP3	chr4:17694811:G:A	Tcruzi	monocyte	-0.0930925810353638	0.0348231539196657	0.00434364558383782
LAP3	chr4:17694811:G:A	Tcruzi	B	-0.0529933017875231	0.0343670773759948	0.0506509377198461
LAP3	chr4:17694811:G:A	Tcruzi	CD4T	-0.0339633962710793	0.0353925977237805	0.164447805811452
LAPTM4A	chr2:19937091:A:G	NI	NK	-0.0487844777296405	0.0539328600075692	0.180798269241606
LAPTM4A	chr2:19937091:A:G	NI	CD8T	-0.0335407964409905	0.0550242813501813	0.26715288684141
LAPTM4A	chr2:19937091:A:G	NI	monocyte	-0.143799544676187	0.0647111992492851	0.0186591747964663
LAPTM4A	chr2:19937091:A:G	NI	B	-0.0615161446817115	0.0599675086516128	0.148077526554813
LAPTM4A	chr2:19937091:A:G	NI	CD4T	-0.051986166098047	0.0655661212307917	0.215943132197713
LAPTM4A	chr2:19937091:A:G	IAV	NK	-0.0297416636637632	0.0484733199128082	0.265441951687424
LAPTM4A	chr2:19937091:A:G	IAV	CD8T	-0.00933029910015816	0.0472506095486497	0.39774160697184
LAPTM4A	chr2:19937091:A:G	IAV	monocyte	-0.0903788125201539	0.0511850975494818	0.0432957499717761
LAPTM4A	chr2:19937091:A:G	IAV	B	-0.021948344512613	0.0495710164780202	0.319760991092061
LAPTM4A	chr2:19937091:A:G	IAV	CD4T	-0.0402879737478663	0.0564533791992052	0.23753948039962
LAPTM4A	chr2:19937091:A:G	LPS	NK	-0.0424348588591772	0.0525115497394953	0.207901467654509
LAPTM4A	chr2:19937091:A:G	LPS	CD8T	-0.0311677683381176	0.0490236785314598	0.257672034411743
LAPTM4A	chr2:19937091:A:G	LPS	monocyte	-0.114579843989031	0.0629890453870109	0.0375575138880849
LAPTM4A	chr2:19937091:A:G	LPS	B	-0.0286761326693843	0.0554674306148067	0.295647493468266
LAPTM4A	chr2:19937091:A:G	LPS	CD4T	-0.063017570858672	0.0623048299218787	0.158257203265925
LAPTM4A	chr2:19937091:A:G	Tcruzi	NK	-0.0514264558548379	0.0559249880248845	0.175974009856871
LAPTM4A	chr2:19937091:A:G	Tcruzi	CD8T	-0.0490101291540831	0.0535854249400692	0.181295475178944
LAPTM4A	chr2:19937091:A:G	Tcruzi	monocyte	-0.138314642326063	0.0646200933305395	0.0239919753653471
LAPTM4A	chr2:19937091:A:G	Tcruzi	B	-0.0218766727861599	0.0540307292364374	0.329903162634354
LAPTM4A	chr2:19937091:A:G	Tcruzi	CD4T	-0.0604451827872037	0.0628406919955657	0.17089127416682
LAPTM4A	chr2:19942031:T:C	NI	NK	0.00607524826761374	0.0386381483233324	0.453174056678239
LAPTM4A	chr2:19942031:T:C	NI	CD8T	0.0191906467842469	0.0412046229196358	0.343401078267017
LAPTM4A	chr2:19942031:T:C	NI	monocyte	0.0856047123742457	0.0503442924181428	0.0696815006218536
LAPTM4A	chr2:19942031:T:C	NI	B	0.0226639256793989	0.0419380938980452	0.319947554538929
LAPTM4A	chr2:19942031:T:C	NI	CD4T	0.0485952003119693	0.0522437785616153	0.202711385016886
LAPTM4A	chr2:19942031:T:C	IAV	NK	0.00813867692383387	0.0358999694244772	0.427940167286808
LAPTM4A	chr2:19942031:T:C	IAV	CD8T	0.0119838959473673	0.0333577002868495	0.380148850236973
LAPTM4A	chr2:19942031:T:C	IAV	monocyte	0.0606493381398025	0.0414617854261661	0.097648232769327
LAPTM4A	chr2:19942031:T:C	IAV	B	0.00639442681864453	0.0373179068087147	0.440255014239686
LAPTM4A	chr2:19942031:T:C	IAV	CD4T	0.0339259134619321	0.0434406389965506	0.245476633974683
LAPTM4A	chr2:19942031:T:C	LPS	NK	0.00402589552612608	0.0390861904591173	0.4680560087657
LAPTM4A	chr2:19942031:T:C	LPS	CD8T	0.018705616094599	0.036619868432744	0.327589864342484
LAPTM4A	chr2:19942031:T:C	LPS	monocyte	0.077178437884832	0.0513666381851761	0.0888429201929645
LAPTM4A	chr2:19942031:T:C	LPS	B	0.0249952180226146	0.0418003552207173	0.299805226972427
LAPTM4A	chr2:19942031:T:C	LPS	CD4T	0.0502546668475096	0.0496654451725211	0.181504974588403
LAPTM4A	chr2:19942031:T:C	Tcruzi	NK	0.00547270754806789	0.0402674567242223	0.458391684312113
LAPTM4A	chr2:19942031:T:C	Tcruzi	CD8T	0.0208359692360256	0.0397706484472194	0.324445129652256
LAPTM4A	chr2:19942031:T:C	Tcruzi	monocyte	0.0957107846044511	0.0553434591901948	0.0674829413772363
LAPTM4A	chr2:19942031:T:C	Tcruzi	B	0.0199939737332815	0.0399505593962325	0.330732138975879
LAPTM4A	chr2:19942031:T:C	Tcruzi	CD4T	0.0513922009125063	0.0508678856801609	0.181953101352425
LAPTM4A	chr2:19997269:C:T	NI	NK	-0.00924683960227249	0.0367462358999641	0.594782444169258
LAPTM4A	chr2:19997269:C:T	NI	CD8T	-0.0178630823769785	0.0449143070133076	0.549426509194876
LAPTM4A	chr2:19997269:C:T	NI	monocyte	0.00322871883225705	0.0433383134088729	0.627625914040416
LAPTM4A	chr2:19997269:C:T	NI	B	-0.0118568781474021	0.0409595826809091	0.584299930758857
LAPTM4A	chr2:19997269:C:T	NI	CD4T	-0.0182486222910096	0.0536497417049756	0.556174323700082
LAPTM4A	chr2:19997269:C:T	IAV	NK	-0.00787796919870499	0.0337707507204884	0.600070980607854
LAPTM4A	chr2:19997269:C:T	IAV	CD8T	-0.0110152895893799	0.0329489329598718	0.568965677627289
LAPTM4A	chr2:19997269:C:T	IAV	monocyte	0.00379974870158971	0.0358068443721813	0.64959431942723
LAPTM4A	chr2:19997269:C:T	IAV	B	-0.0111510537415046	0.0359573925465597	0.578047111813523
LAPTM4A	chr2:19997269:C:T	IAV	CD4T	-0.0168239340948794	0.0455527980013311	0.558653159921022
LAPTM4A	chr2:19997269:C:T	LPS	NK	-0.0104694840185954	0.0373423689232115	0.578393158895455
LAPTM4A	chr2:19997269:C:T	LPS	CD8T	-0.0159783624014445	0.0393990709822586	0.538381108462248
LAPTM4A	chr2:19997269:C:T	LPS	monocyte	0.000795673942260549	0.0435798659575401	0.658979343978674
LAPTM4A	chr2:19997269:C:T	LPS	B	-0.0163799815573415	0.0435365988882838	0.54875441791051
LAPTM4A	chr2:19997269:C:T	LPS	CD4T	-0.0214447938391003	0.051959685627408	0.536556591793411
LAPTM4A	chr2:19997269:C:T	Tcruzi	NK	-0.00890237638191082	0.0377638522289966	0.596781742442501
LAPTM4A	chr2:19997269:C:T	Tcruzi	CD8T	-0.0204639886023255	0.0458501612044238	0.529779242067963
LAPTM4A	chr2:19997269:C:T	Tcruzi	monocyte	-0.00218272565473125	0.040709744795139	0.651522255023559
LAPTM4A	chr2:19997269:C:T	Tcruzi	B	-0.01010031774798	0.0384385824246517	0.589442894532599
LAPTM4A	chr2:19997269:C:T	Tcruzi	CD4T	-0.0194055822267512	0.051102604376579	0.552987761896189
LAPTM4A	chr2:20002813:G:A	NI	NK	-0.00204049654147535	0.0356990716274803	0.670754505966577
LAPTM4A	chr2:20002813:G:A	NI	CD8T	-0.00102094874513339	0.0406158595122949	0.68021023097717
LAPTM4A	chr2:20002813:G:A	NI	monocyte	-0.000910939563218678	0.0440135815363907	0.649381446452154
LAPTM4A	chr2:20002813:G:A	NI	B	0.00698490664687958	0.040390839860246	0.637142413489019
LAPTM4A	chr2:20002813:G:A	NI	CD4T	0.00250204022583648	0.0507047461159079	0.66042628796728
LAPTM4A	chr2:20002813:G:A	IAV	NK	-0.0062390599417875	0.0347449349470142	0.637255620194986
LAPTM4A	chr2:20002813:G:A	IAV	CD8T	-0.00139592909449111	0.0306856749531199	0.674300652395263
LAPTM4A	chr2:20002813:G:A	IAV	monocyte	0.00187939968041061	0.0358102924881724	0.671035211150756
LAPTM4A	chr2:20002813:G:A	IAV	B	0.00387328783053034	0.0340000134004984	0.653181326325616
LAPTM4A	chr2:20002813:G:A	IAV	CD4T	0.00258762162114322	0.0423513182035171	0.668295652206472
LAPTM4A	chr2:20002813:G:A	LPS	NK	-0.00301200393944234	0.0361683093532418	0.657385632727166
LAPTM4A	chr2:20002813:G:A	LPS	CD8T	-0.000778454552067232	0.0351473035624732	0.67423452824903
LAPTM4A	chr2:20002813:G:A	LPS	monocyte	-0.000200914132755632	0.0444060527491389	0.667457289181555
LAPTM4A	chr2:20002813:G:A	LPS	B	0.00342965601354149	0.0390600558586778	0.654275706233015
LAPTM4A	chr2:20002813:G:A	LPS	CD4T	0.0028039808943478	0.0468116679703995	0.662859492587816
LAPTM4A	chr2:20002813:G:A	Tcruzi	NK	-0.000454466441886045	0.0367579679254532	0.680402609321303
LAPTM4A	chr2:20002813:G:A	Tcruzi	CD8T	0.000933754885789773	0.0389954362267557	0.676163161579399
LAPTM4A	chr2:20002813:G:A	Tcruzi	monocyte	-0.000887442903046206	0.0414915913881478	0.673064917907973
LAPTM4A	chr2:20002813:G:A	Tcruzi	B	0.00579762575251134	0.0379984395666561	0.640094391030488
LAPTM4A	chr2:20002813:G:A	Tcruzi	CD4T	0.00400345738060499	0.0475352270834881	0.659678385759127
LAPTM4A	chr2:20006781:C:T	NI	NK	0.00688814693205011	0.0339991441068957	0.544634639657963
LAPTM4A	chr2:20006781:C:T	NI	CD8T	-0.000429523808745547	0.0359383319772591	0.615296045138522
LAPTM4A	chr2:20006781:C:T	NI	monocyte	0.0722414916904419	0.0540922645120531	0.147217330127907
LAPTM4A	chr2:20006781:C:T	NI	B	-0.0029170685246856	0.0368995855946982	0.605169848681774
LAPTM4A	chr2:20006781:C:T	NI	CD4T	-0.0137641815785205	0.046509916004285	0.524270850035892
LAPTM4A	chr2:20006781:C:T	IAV	NK	0.0137437230200135	0.0335214679977267	0.476947902705707
LAPTM4A	chr2:20006781:C:T	IAV	CD8T	0.00276346641184904	0.0293147447162099	0.580315760374225
LAPTM4A	chr2:20006781:C:T	IAV	monocyte	0.0415222118075045	0.0424107772427647	0.289739240460289
LAPTM4A	chr2:20006781:C:T	IAV	B	-0.000403915403915465	0.0322734992223661	0.610977440182049
LAPTM4A	chr2:20006781:C:T	IAV	CD4T	-0.00230642810311559	0.0373252437986634	0.608386524781431
LAPTM4A	chr2:20006781:C:T	LPS	NK	0.00835357376500618	0.0341426898888543	0.528019238212311
LAPTM4A	chr2:20006781:C:T	LPS	CD8T	-0.00511807938982957	0.0331656888249814	0.579309113025137
LAPTM4A	chr2:20006781:C:T	LPS	monocyte	0.0317968166593103	0.0427918239179554	0.352301647873225
LAPTM4A	chr2:20006781:C:T	LPS	B	0.00580776383598386	0.036227430238292	0.556403743936132
LAPTM4A	chr2:20006781:C:T	LPS	CD4T	0.00491449561444344	0.0402220558406923	0.572232345860563
LAPTM4A	chr2:20006781:C:T	Tcruzi	NK	0.0118733615632578	0.0361579616908715	0.503388409490783
LAPTM4A	chr2:20006781:C:T	Tcruzi	CD8T	-0.00266301464660108	0.0349572110650819	0.603303502178293
LAPTM4A	chr2:20006781:C:T	Tcruzi	monocyte	0.0469476054214235	0.0468725700600152	0.28511050633465
LAPTM4A	chr2:20006781:C:T	Tcruzi	B	-0.00328240691466293	0.0354420398181562	0.601610095763336
LAPTM4A	chr2:20006781:C:T	Tcruzi	CD4T	-0.0018891549541652	0.0408360853352132	0.609870924671941
LAPTM4A	chr2:20014106:T:C	NI	NK	-0.0139967252381624	0.0452277657878442	0.399443595527436
LAPTM4A	chr2:20014106:T:C	NI	CD8T	-0.0157532775223215	0.046408506951805	0.386052461720404
LAPTM4A	chr2:20014106:T:C	NI	monocyte	0.104168845535271	0.0510574288755649	0.0422543789195303
LAPTM4A	chr2:20014106:T:C	NI	B	0.0291717326453333	0.0488339290651008	0.295512700420927
LAPTM4A	chr2:20014106:T:C	NI	CD4T	-0.0317367961707655	0.0553151657332885	0.305189245817676
LAPTM4A	chr2:20014106:T:C	IAV	NK	-0.0241031929436767	0.043632033205025	0.314648674811431
LAPTM4A	chr2:20014106:T:C	IAV	CD8T	-0.0158999782977931	0.040005716379203	0.364873482870395
LAPTM4A	chr2:20014106:T:C	IAV	monocyte	0.057392684475155	0.0424064588058958	0.106185174073612
LAPTM4A	chr2:20014106:T:C	IAV	B	0.00290644118708713	0.0426301004892397	0.482144839621468
LAPTM4A	chr2:20014106:T:C	IAV	CD4T	-0.0423754900772955	0.0505432113132065	0.221683605152798
LAPTM4A	chr2:20014106:T:C	LPS	NK	-0.0224987191219144	0.0462210440303518	0.337503155962124
LAPTM4A	chr2:20014106:T:C	LPS	CD8T	-0.0050592946321963	0.042213211323553	0.464386253351732
LAPTM4A	chr2:20014106:T:C	LPS	monocyte	0.146828496055469	0.0648909243823068	0.0143142684983006
LAPTM4A	chr2:20014106:T:C	LPS	B	0.0240086187515575	0.047803963637313	0.327095075509531
LAPTM4A	chr2:20014106:T:C	LPS	CD4T	-0.0509989213152758	0.0554940488644467	0.198721785081102
LAPTM4A	chr2:20014106:T:C	Tcruzi	NK	-0.0212077169105544	0.0478228553394643	0.352091504668561
LAPTM4A	chr2:20014106:T:C	Tcruzi	CD8T	-0.0243109748543331	0.0456583967290391	0.319591357574225
LAPTM4A	chr2:20014106:T:C	Tcruzi	monocyte	0.100275305256554	0.0513137582878977	0.0474626454115085
LAPTM4A	chr2:20014106:T:C	Tcruzi	B	0.0213532754905589	0.0460849374856107	0.339542981809709
LAPTM4A	chr2:20014106:T:C	Tcruzi	CD4T	-0.0295388258705363	0.0524237800337208	0.308457116923551
LAPTM4A	chr2:20024532:C:T	NI	NK	-0.0117229518861199	0.0337022789927001	0.413583039112854
LAPTM4A	chr2:20024532:C:T	NI	CD8T	-0.029123134631407	0.0365855075359133	0.268650581220218
LAPTM4A	chr2:20024532:C:T	NI	monocyte	0.090624847858846	0.0415839390763495	0.0250720971577423
LAPTM4A	chr2:20024532:C:T	NI	B	0.00971663350540811	0.0358001846532651	0.448040354067557
LAPTM4A	chr2:20024532:C:T	NI	CD4T	-0.0493819592836924	0.046817007727243	0.198135648258592
LAPTM4A	chr2:20024532:C:T	IAV	NK	-0.0269700223234974	0.0342790877960557	0.270485845906517
LAPTM4A	chr2:20024532:C:T	IAV	CD8T	-0.0190108149912248	0.0303161001511041	0.318438778267058
LAPTM4A	chr2:20024532:C:T	IAV	monocyte	0.0492226403170425	0.0351137065794875	0.134221313897489
LAPTM4A	chr2:20024532:C:T	IAV	B	0.0104036222817103	0.0320797677958003	0.428908899506363
LAPTM4A	chr2:20024532:C:T	IAV	CD4T	-0.0389641122729457	0.0398105707427469	0.217812154907668
LAPTM4A	chr2:20024532:C:T	LPS	NK	-0.0263972209240178	0.0358780394733041	0.286677923925426
LAPTM4A	chr2:20024532:C:T	LPS	CD8T	-0.0225395049750319	0.0325804636720684	0.298964639606865
LAPTM4A	chr2:20024532:C:T	LPS	monocyte	0.0530903589190626	0.0409426617464114	0.149665929212312
LAPTM4A	chr2:20024532:C:T	LPS	B	0.00811193747750382	0.035406151848041	0.461770386468372
LAPTM4A	chr2:20024532:C:T	LPS	CD4T	-0.0359160412655	0.0410099385286427	0.246872551283958
LAPTM4A	chr2:20024532:C:T	Tcruzi	NK	-0.0213167376103233	0.0360003009330737	0.332959095565817
LAPTM4A	chr2:20024532:C:T	Tcruzi	CD8T	-0.0319401927410731	0.036208020407	0.243471344814572
LAPTM4A	chr2:20024532:C:T	Tcruzi	monocyte	0.0572050797797646	0.03889604973178	0.127710901008238
LAPTM4A	chr2:20024532:C:T	Tcruzi	B	0.015564358921014	0.0349820914513695	0.386716852414868
LAPTM4A	chr2:20024532:C:T	Tcruzi	CD4T	-0.0398184254354991	0.0422124615756988	0.228195191168518
LAPTM4A	chr2:20052591:A:G	NI	NK	0.0153016294282432	0.0295537519924825	0.386565175022337
LAPTM4A	chr2:20052591:A:G	NI	CD8T	0.0212803017074703	0.0318448018207312	0.336773576205676
LAPTM4A	chr2:20052591:A:G	NI	monocyte	0.0402026609583288	0.0355226275185785	0.194737623479081
LAPTM4A	chr2:20052591:A:G	NI	B	0.0170196275923281	0.0316963013865616	0.380565567458191
LAPTM4A	chr2:20052591:A:G	NI	CD4T	0.0471127108799738	0.0444774533152242	0.226850512972097
LAPTM4A	chr2:20052591:A:G	IAV	NK	0.0149807798606633	0.0277157759684158	0.378445014922624
LAPTM4A	chr2:20052591:A:G	IAV	CD8T	0.0117358841870945	0.0257877264998349	0.398556156543218
LAPTM4A	chr2:20052591:A:G	IAV	monocyte	0.0276053049929136	0.0302003691269017	0.267489595915299
LAPTM4A	chr2:20052591:A:G	IAV	B	0.0137106476649102	0.0279859741564902	0.393336787641707
LAPTM4A	chr2:20052591:A:G	IAV	CD4T	0.0438293647733679	0.0398972623788086	0.220066640506748
LAPTM4A	chr2:20052591:A:G	LPS	NK	0.0115126226966519	0.029222145386568	0.420293453978578
LAPTM4A	chr2:20052591:A:G	LPS	CD8T	0.0170637963817593	0.028339816495427	0.352415886308889
LAPTM4A	chr2:20052591:A:G	LPS	monocyte	0.00355488919219672	0.034298517926388	0.501520855777395
LAPTM4A	chr2:20052591:A:G	LPS	B	0.0194183622498843	0.0319315520694553	0.355885148854622
LAPTM4A	chr2:20052591:A:G	LPS	CD4T	0.0619398419481314	0.0517447329477051	0.194071111151927
LAPTM4A	chr2:20052591:A:G	Tcruzi	NK	0.0132629608909369	0.0303762628885903	0.409046077426834
LAPTM4A	chr2:20052591:A:G	Tcruzi	CD8T	0.0243560841809955	0.0313878962767201	0.305438956254413
LAPTM4A	chr2:20052591:A:G	Tcruzi	monocyte	0.0290491599531966	0.0322213323157246	0.271837905567978
LAPTM4A	chr2:20052591:A:G	Tcruzi	B	0.0148254834065006	0.03014852009007	0.392302926730717
LAPTM4A	chr2:20052591:A:G	Tcruzi	CD4T	0.0527964889775126	0.0462539205558891	0.209092510258267
LAPTM4A	chr2:20059404:A:G	NI	NK	0.0431033046898166	0.0511950794575948	0.220778709112609
LAPTM4A	chr2:20059404:A:G	NI	CD8T	0.062436808397234	0.056417781126553	0.154044165189761
LAPTM4A	chr2:20059404:A:G	NI	monocyte	-0.07756025796192	0.0572499141151164	0.102551233666592
LAPTM4A	chr2:20059404:A:G	NI	B	0.0435466748015153	0.0556920858737088	0.241952692878774
LAPTM4A	chr2:20059404:A:G	NI	CD4T	0.0978328198789466	0.0747029588336254	0.10804090562014
LAPTM4A	chr2:20059404:A:G	IAV	NK	0.0428397179117702	0.048794439798004	0.209836693371388
LAPTM4A	chr2:20059404:A:G	IAV	CD8T	0.0382375752533544	0.0443702764709895	0.213040601550732
LAPTM4A	chr2:20059404:A:G	IAV	monocyte	-0.075335975341577	0.0548115784386589	0.0996133970359625
LAPTM4A	chr2:20059404:A:G	IAV	B	0.028146012586054	0.0475065482691149	0.303137545767436
LAPTM4A	chr2:20059404:A:G	IAV	CD4T	0.0592950140929392	0.0572892270045449	0.171802298647123
LAPTM4A	chr2:20059404:A:G	LPS	NK	0.0527401679353252	0.0540943854718374	0.181375704030771
LAPTM4A	chr2:20059404:A:G	LPS	CD8T	0.0472395745303898	0.0488371547993331	0.186021083972772
LAPTM4A	chr2:20059404:A:G	LPS	monocyte	-0.0777394158329526	0.06151703277026	0.118613357991867
LAPTM4A	chr2:20059404:A:G	LPS	B	0.0304591255304621	0.0528800680034292	0.307695361675353
LAPTM4A	chr2:20059404:A:G	LPS	CD4T	0.0580374641372385	0.0603680761587636	0.191246870381668
LAPTM4A	chr2:20059404:A:G	Tcruzi	NK	0.0389732583216968	0.0520462844199435	0.248079824828037
LAPTM4A	chr2:20059404:A:G	Tcruzi	CD8T	0.0608534679079145	0.0545613144007808	0.151455375326807
LAPTM4A	chr2:20059404:A:G	Tcruzi	monocyte	-0.0682036389671772	0.0550591634894382	0.128266087953258
LAPTM4A	chr2:20059404:A:G	Tcruzi	B	0.0377258817410172	0.052397632541159	0.26132267361039
LAPTM4A	chr2:20059404:A:G	Tcruzi	CD4T	0.0771278851581692	0.0651961767690354	0.138237130917479
LAPTM4A	chr2:20083968:C:T	NI	NK	-0.00500230645424133	0.051191280183289	0.612180366979038
LAPTM4A	chr2:20083968:C:T	NI	CD8T	-0.00922455918916529	0.0591174238278052	0.595494682381981
LAPTM4A	chr2:20083968:C:T	NI	monocyte	-0.017424430832847	0.0645557301923912	0.533256493753995
LAPTM4A	chr2:20083968:C:T	NI	B	-0.00223952995643755	0.0558260319002196	0.629306266982987
LAPTM4A	chr2:20083968:C:T	NI	CD4T	-0.00978606286044866	0.0724357112708694	0.592779528184421
LAPTM4A	chr2:20083968:C:T	IAV	NK	-0.0092943477396884	0.0500670561629121	0.586448819702564
LAPTM4A	chr2:20083968:C:T	IAV	CD8T	-0.013046099513606	0.0489639804876986	0.561314509458874
LAPTM4A	chr2:20083968:C:T	IAV	monocyte	-0.0246183612868395	0.062824107455148	0.513566360612017
LAPTM4A	chr2:20083968:C:T	IAV	B	-0.00399616249810149	0.0499992949813797	0.618291236763535
LAPTM4A	chr2:20083968:C:T	IAV	CD4T	-0.0159506798988135	0.0648345460596218	0.568083105925641
LAPTM4A	chr2:20083968:C:T	LPS	NK	-0.00805252655097869	0.0520284809985801	0.591249007009071
LAPTM4A	chr2:20083968:C:T	LPS	CD8T	-0.00816831974058111	0.0511366927493283	0.58967860608151
LAPTM4A	chr2:20083968:C:T	LPS	monocyte	-0.0170622624130276	0.0654331266213055	0.547166978642818
LAPTM4A	chr2:20083968:C:T	LPS	B	0.000134721322905954	0.0558682061100183	0.635630218082899
LAPTM4A	chr2:20083968:C:T	LPS	CD4T	-0.0141942516471545	0.0687545934387609	0.576262283061334
LAPTM4A	chr2:20083968:C:T	Tcruzi	NK	-0.00445904180851817	0.0528238409595206	0.614015149265049
LAPTM4A	chr2:20083968:C:T	Tcruzi	CD8T	-0.00507284565729954	0.0562688868099739	0.611942713627841
LAPTM4A	chr2:20083968:C:T	Tcruzi	monocyte	-0.0143290580082029	0.0611573525376288	0.564144400725167
LAPTM4A	chr2:20083968:C:T	Tcruzi	B	0.00336230851957559	0.0542864530230659	0.632751063600171
LAPTM4A	chr2:20083968:C:T	Tcruzi	CD4T	-0.0125098338657778	0.0689028121256693	0.586858285272563
LAPTM4A	chr2:20118756:G:C	NI	NK	-0.00521327564105805	0.0523210221979903	0.61679118698257
LAPTM4A	chr2:20118756:G:C	NI	CD8T	0.00221280727677086	0.0598107212681637	0.634166089952329
LAPTM4A	chr2:20118756:G:C	NI	monocyte	0.00886605397639482	0.065467338451458	0.578129110454417
LAPTM4A	chr2:20118756:G:C	NI	B	-0.0126877372062056	0.0602005790864065	0.58354097023883
LAPTM4A	chr2:20118756:G:C	NI	CD4T	0.0116922663580896	0.0762998954257308	0.591591277250682
LAPTM4A	chr2:20118756:G:C	IAV	NK	-0.00790541549498611	0.0495106293209668	0.599627881762239
LAPTM4A	chr2:20118756:G:C	IAV	CD8T	-0.00490483951728155	0.0453016369427949	0.615164358677214
LAPTM4A	chr2:20118756:G:C	IAV	monocyte	0.00654301330566084	0.0537832047715478	0.606985118940499
LAPTM4A	chr2:20118756:G:C	IAV	B	-0.00975038893956518	0.0510284562669002	0.589340768693377
LAPTM4A	chr2:20118756:G:C	IAV	CD4T	0.00462246219491132	0.0625609706325068	0.623300425205597
LAPTM4A	chr2:20118756:G:C	LPS	NK	-0.00958663237274581	0.0544076474426021	0.589237706222677
LAPTM4A	chr2:20118756:G:C	LPS	CD8T	-0.00229513969708224	0.0515345994090933	0.62742776842813
LAPTM4A	chr2:20118756:G:C	LPS	monocyte	0.00772819695222809	0.0657521675858213	0.595194912232928
LAPTM4A	chr2:20118756:G:C	LPS	B	-0.0154486889861352	0.0617760251915995	0.56541424533281
LAPTM4A	chr2:20118756:G:C	LPS	CD4T	0.00713441144281069	0.0696901772426243	0.611259653356483
LAPTM4A	chr2:20118756:G:C	Tcruzi	NK	-0.00603388707951435	0.0542914659956838	0.612095840742108
LAPTM4A	chr2:20118756:G:C	Tcruzi	CD8T	0.00170557864830466	0.0574664610154656	0.634269461475797
LAPTM4A	chr2:20118756:G:C	Tcruzi	monocyte	0.0089537893500383	0.0632697535626742	0.595817905028956
LAPTM4A	chr2:20118756:G:C	Tcruzi	B	-0.00785673076866185	0.055187159983881	0.601957403994537
LAPTM4A	chr2:20118756:G:C	Tcruzi	CD4T	0.00816229204359301	0.0708633970704262	0.610079690136781
LAPTM4A	chr2:20128484:T:C	NI	NK	0.00813087095509617	0.0323519368856267	0.47020788011346
LAPTM4A	chr2:20128484:T:C	NI	CD8T	0.0123051353988189	0.0345456074201047	0.431310942748676
LAPTM4A	chr2:20128484:T:C	NI	monocyte	0.0576512170819177	0.0446715754880533	0.154783672600155
LAPTM4A	chr2:20128484:T:C	NI	B	0.00372265656843167	0.0349757859552725	0.518479901710919
LAPTM4A	chr2:20128484:T:C	NI	CD4T	0.0281840506883649	0.0434973264113983	0.333387576855673
LAPTM4A	chr2:20128484:T:C	IAV	NK	0.0077696491923096	0.0301680760270122	0.465920872579117
LAPTM4A	chr2:20128484:T:C	IAV	CD8T	-0.000510508230008636	0.0291645113963181	0.551454843830359
LAPTM4A	chr2:20128484:T:C	IAV	monocyte	0.0501449552712795	0.0415198892206377	0.181380840626427
LAPTM4A	chr2:20128484:T:C	IAV	B	0.000182891974157707	0.0313822001163193	0.54881337092831
LAPTM4A	chr2:20128484:T:C	IAV	CD4T	0.0307036748240599	0.0390491227754104	0.294389403476554
LAPTM4A	chr2:20128484:T:C	LPS	NK	0.00717671352732758	0.0323795239117294	0.474098721232676
LAPTM4A	chr2:20128484:T:C	LPS	CD8T	0.0130022459581058	0.0310037626502184	0.407890002071173
LAPTM4A	chr2:20128484:T:C	LPS	monocyte	0.0443343070650652	0.0425009477344175	0.215024852187876
LAPTM4A	chr2:20128484:T:C	LPS	B	0.00135643511730744	0.0351660167006224	0.535560271212416
LAPTM4A	chr2:20128484:T:C	LPS	CD4T	0.0427750436110095	0.0463258288975374	0.249334854493927
LAPTM4A	chr2:20128484:T:C	Tcruzi	NK	0.00490509029203002	0.0335582812729689	0.5018333613685
LAPTM4A	chr2:20128484:T:C	Tcruzi	CD8T	0.00905505972690027	0.0333592459018161	0.457008384731993
LAPTM4A	chr2:20128484:T:C	Tcruzi	monocyte	0.0518950623176931	0.0433078651004424	0.186292278745715
LAPTM4A	chr2:20128484:T:C	Tcruzi	B	-0.000142485641323591	0.0339275324733074	0.552292371393776
LAPTM4A	chr2:20128484:T:C	Tcruzi	CD4T	0.0326980273822358	0.0426509065206113	0.30085166561415
LAPTM4A	chr2:20135460:T:C	NI	NK	-0.0169828233944293	0.0558736597941972	0.540890445030912
LAPTM4A	chr2:20135460:T:C	NI	CD8T	0.0224384937581682	0.0568361311873216	0.491438278944236
LAPTM4A	chr2:20135460:T:C	NI	monocyte	-0.0107953108264625	0.0552780830570999	0.544311714972372
LAPTM4A	chr2:20135460:T:C	NI	B	0.0153945916406961	0.0545569853381736	0.52971243849516
LAPTM4A	chr2:20135460:T:C	NI	CD4T	0.0516751139006294	0.0834061179318389	0.401418581510517
LAPTM4A	chr2:20135460:T:C	IAV	NK	-0.00746528142895292	0.0470070794348112	0.587778836023596
LAPTM4A	chr2:20135460:T:C	IAV	CD8T	0.00270608127207442	0.0420158644312945	0.590678143792412
LAPTM4A	chr2:20135460:T:C	IAV	monocyte	0.0101749641898972	0.0478744945237325	0.559546281657421
LAPTM4A	chr2:20135460:T:C	IAV	B	0.0106594322129193	0.0468825597016575	0.545760234131784
LAPTM4A	chr2:20135460:T:C	IAV	CD4T	0.0461717181681744	0.0737654132492831	0.40506916189572
LAPTM4A	chr2:20135460:T:C	LPS	NK	-0.0138741004228424	0.0541746535079298	0.553691453443044
LAPTM4A	chr2:20135460:T:C	LPS	CD8T	0.0155093189358855	0.0485604414770064	0.511796496625922
LAPTM4A	chr2:20135460:T:C	LPS	monocyte	0.00602258467235239	0.0564906465783245	0.579899040237971
LAPTM4A	chr2:20135460:T:C	LPS	B	0.00508167718375733	0.0526096825442723	0.578815258187067
LAPTM4A	chr2:20135460:T:C	LPS	CD4T	0.0480078960668527	0.0777594502195989	0.406787182695024
LAPTM4A	chr2:20135460:T:C	Tcruzi	NK	-0.0122401465413054	0.0540704519387353	0.565136982388914
LAPTM4A	chr2:20135460:T:C	Tcruzi	CD8T	0.0127378804309064	0.0517590968421217	0.534548578704349
LAPTM4A	chr2:20135460:T:C	Tcruzi	monocyte	-0.00604816045379712	0.0528105427445429	0.5889408137631
LAPTM4A	chr2:20135460:T:C	Tcruzi	B	0.01070834692066	0.0506912920004683	0.549283635290885
LAPTM4A	chr2:20135460:T:C	Tcruzi	CD4T	0.0484888136605268	0.0785716163708325	0.40946011689779
LAPTM4A	chr2:20150733:A:G	NI	NK	-0.0493693472421305	0.0467395536260019	0.159399918430408
LAPTM4A	chr2:20150733:A:G	NI	CD8T	-0.0818931094639236	0.0573424331922134	0.0871120504644045
LAPTM4A	chr2:20150733:A:G	NI	monocyte	-0.0843945428670657	0.0526902520988089	0.0667327328451872
LAPTM4A	chr2:20150733:A:G	NI	B	-0.0784525087890145	0.0558304672442861	0.0919609155266483
LAPTM4A	chr2:20150733:A:G	NI	CD4T	-0.0646665385458859	0.0577116038554073	0.150244925534731
LAPTM4A	chr2:20150733:A:G	IAV	NK	-0.0376157416034901	0.0420090189205978	0.200461814214538
LAPTM4A	chr2:20150733:A:G	IAV	CD8T	-0.0384741332524559	0.0396258491590868	0.179261721840165
LAPTM4A	chr2:20150733:A:G	IAV	monocyte	-0.0324107406626967	0.04090856756971	0.230923879041714
LAPTM4A	chr2:20150733:A:G	IAV	B	-0.0619044032205443	0.0476790101889389	0.107595973908389
LAPTM4A	chr2:20150733:A:G	IAV	CD4T	-0.0431139398496156	0.0484669250556087	0.205424455650088
LAPTM4A	chr2:20150733:A:G	LPS	NK	-0.0385176833048909	0.0446348464371187	0.208516935558782
LAPTM4A	chr2:20150733:A:G	LPS	CD8T	-0.0556817380427478	0.0451849035220337	0.122546271618841
LAPTM4A	chr2:20150733:A:G	LPS	monocyte	-0.0472134769979741	0.0495349276165954	0.188062976519501
LAPTM4A	chr2:20150733:A:G	LPS	B	-0.0812873102489569	0.0567672828200019	0.0861402090280977
LAPTM4A	chr2:20150733:A:G	LPS	CD4T	-0.0544132539240913	0.0528425891216264	0.171815393566997
LAPTM4A	chr2:20150733:A:G	Tcruzi	NK	-0.0384235846323419	0.0461912810723793	0.216660981741677
LAPTM4A	chr2:20150733:A:G	Tcruzi	CD8T	-0.0602071888898294	0.0481555236767879	0.122716182708472
LAPTM4A	chr2:20150733:A:G	Tcruzi	monocyte	-0.0744800315564052	0.0508623575816859	0.0895983516021133
LAPTM4A	chr2:20150733:A:G	Tcruzi	B	-0.0824970246174332	0.0566096948492094	0.0812440022595978
LAPTM4A	chr2:20150733:A:G	Tcruzi	CD4T	-0.058295592141626	0.053956614815807	0.16048357996644
LAPTM4B	chr8:97739856:C:T	NI	NK	-0.05893650783446	0.0902434883247669	0.344365453550566
LAPTM4B	chr8:97739856:C:T	NI	CD8T	-0.0821536288055495	0.110170844125472	0.311433317613352
LAPTM4B	chr8:97739856:C:T	NI	monocyte	-0.0150195531695038	0.0968692711731031	0.507415468187035
LAPTM4B	chr8:97739856:C:T	NI	B	-0.006577920805008	0.0825832603956735	0.538723217898722
LAPTM4B	chr8:97739856:C:T	NI	CD4T	-0.0868331136778754	0.125840596942254	0.330066927864018
LAPTM4B	chr8:97739856:C:T	IAV	NK	-0.0631362027399892	0.0919460057767416	0.325935069468456
LAPTM4B	chr8:97739856:C:T	IAV	CD8T	-0.0551366602456444	0.07999421372881	0.329487376486811
LAPTM4B	chr8:97739856:C:T	IAV	monocyte	-0.00806792595116635	0.0813234066212078	0.538025733765054
LAPTM4B	chr8:97739856:C:T	IAV	B	-0.00882333134694924	0.0712411711429552	0.526117557118535
LAPTM4B	chr8:97739856:C:T	IAV	CD4T	-0.0819326416910735	0.113863521091196	0.320832357956524
LAPTM4B	chr8:97739856:C:T	LPS	NK	-0.0540344105170089	0.0864869666544136	0.353417345627392
LAPTM4B	chr8:97739856:C:T	LPS	CD8T	-0.0693056759651547	0.0946617221202378	0.311984499973323
LAPTM4B	chr8:97739856:C:T	LPS	monocyte	-0.0319941671317706	0.100292754124892	0.46343534045332
LAPTM4B	chr8:97739856:C:T	LPS	B	-0.00270726160057134	0.0831551754934227	0.54880973316849
LAPTM4B	chr8:97739856:C:T	LPS	CD4T	-0.0938468801617545	0.12800803833311	0.312694112651909
LAPTM4B	chr8:97739856:C:T	Tcruzi	NK	-0.0490590579387875	0.0855648013851924	0.373528034720771
LAPTM4B	chr8:97739856:C:T	Tcruzi	CD8T	-0.0762877492812889	0.104183847108681	0.315616018779046
LAPTM4B	chr8:97739856:C:T	Tcruzi	monocyte	-0.0224589731530961	0.0944200343225298	0.494405550373515
LAPTM4B	chr8:97739856:C:T	Tcruzi	B	-0.0100229329843023	0.0783498210254619	0.523613520558529
LAPTM4B	chr8:97739856:C:T	Tcruzi	CD4T	-0.0939197667496698	0.128733976715735	0.316095229855171
LAPTM4B	chr8:97763298:C:T	NI	NK	-0.24787764191828	0.0941855372830539	0.00570960953861655
LAPTM4B	chr8:97763298:C:T	NI	CD8T	-0.567537390959026	0.0919031738035988	1.3544544374966e-09
LAPTM4B	chr8:97763298:C:T	NI	monocyte	-0.145345315768434	0.110763028326977	0.0959902513269758
LAPTM4B	chr8:97763298:C:T	NI	B	-0.322254323851805	0.102130984702356	0.00101149611866813
LAPTM4B	chr8:97763298:C:T	NI	CD4T	-0.823406806208715	0.113575716668494	5.97299987248334e-14
LAPTM4B	chr8:97763298:C:T	IAV	NK	-0.24572312395492	0.0909680328296126	0.00457705936370545
LAPTM4B	chr8:97763298:C:T	IAV	CD8T	-0.349381873883866	0.0865845193427056	4.88936345109936e-05
LAPTM4B	chr8:97763298:C:T	IAV	monocyte	-0.292496624247523	0.108578956442723	0.00217983152475409
LAPTM4B	chr8:97763298:C:T	IAV	B	-0.266311620822106	0.0964898889907412	0.00353955150569463
LAPTM4B	chr8:97763298:C:T	IAV	CD4T	-0.687208561992093	0.102545549614154	7.78987985228241e-12
LAPTM4B	chr8:97763298:C:T	LPS	NK	-0.272623589238368	0.0946687811952574	0.00295743340805221
LAPTM4B	chr8:97763298:C:T	LPS	CD8T	-0.466168947022	0.0872532888193936	1.09632323441744e-07
LAPTM4B	chr8:97763298:C:T	LPS	monocyte	-0.271311156818851	0.113977524685519	0.00815479001033559
LAPTM4B	chr8:97763298:C:T	LPS	B	-0.347530446889776	0.100830431190567	0.000328277691083012
LAPTM4B	chr8:97763298:C:T	LPS	CD4T	-0.785277036274591	0.107895190979532	2.58681964737661e-14
LAPTM4B	chr8:97763298:C:T	Tcruzi	NK	-0.26362603026896	0.100961491051577	0.00615621004732347
LAPTM4B	chr8:97763298:C:T	Tcruzi	CD8T	-0.555866647333844	0.0922551371504794	1.87033577514484e-09
LAPTM4B	chr8:97763298:C:T	Tcruzi	monocyte	-0.195736988834542	0.105517302899229	0.0325158764072628
LAPTM4B	chr8:97763298:C:T	Tcruzi	B	-0.326092872528342	0.100745420174861	0.000673352805007355
LAPTM4B	chr8:97763298:C:T	Tcruzi	CD4T	-0.751256232801016	0.105434102160631	2.59814392222779e-12
LAPTM4B	chr8:97779614:G:A	NI	NK	0.0533638807203944	0.0367381504646177	0.0673912218532916
LAPTM4B	chr8:97779614:G:A	NI	CD8T	0.0747725261327474	0.0372824868702432	0.0222722004224315
LAPTM4B	chr8:97779614:G:A	NI	monocyte	0.101041455945731	0.0467895260297183	0.013292707526507
LAPTM4B	chr8:97779614:G:A	NI	B	0.0457755827467444	0.0406539971557299	0.125518684481816
LAPTM4B	chr8:97779614:G:A	NI	CD4T	0.112552272459183	0.0473007672843752	0.00795260474530812
LAPTM4B	chr8:97779614:G:A	IAV	NK	0.0400068791887682	0.0349109698498418	0.119565939105914
LAPTM4B	chr8:97779614:G:A	IAV	CD8T	0.0555947250083397	0.0327766161146079	0.037986179199322
LAPTM4B	chr8:97779614:G:A	IAV	monocyte	0.0895373220654131	0.0432031449216095	0.0143272953539369
LAPTM4B	chr8:97779614:G:A	IAV	B	0.0427760752947395	0.0369541708426419	0.117060671824739
LAPTM4B	chr8:97779614:G:A	IAV	CD4T	0.092364776871418	0.0410215740167118	0.0115299073437507
LAPTM4B	chr8:97779614:G:A	LPS	NK	0.0513447270080421	0.0366228228809599	0.0760086273519594
LAPTM4B	chr8:97779614:G:A	LPS	CD8T	0.0597600123377872	0.0336983311769086	0.0370685287334712
LAPTM4B	chr8:97779614:G:A	LPS	monocyte	0.128568890779966	0.0538217847428679	0.00446382901590584
LAPTM4B	chr8:97779614:G:A	LPS	B	0.0685454865611183	0.0409876757321692	0.0411884697428007
LAPTM4B	chr8:97779614:G:A	LPS	CD4T	0.119707139867766	0.0466578700726958	0.00422108007418606
LAPTM4B	chr8:97779614:G:A	Tcruzi	NK	0.0413195045088317	0.0384988717846456	0.134881950253614
LAPTM4B	chr8:97779614:G:A	Tcruzi	CD8T	0.0673306388263844	0.036274831853039	0.0321522292567646
LAPTM4B	chr8:97779614:G:A	Tcruzi	monocyte	0.0952131900332878	0.0450681590495063	0.0156459464847705
LAPTM4B	chr8:97779614:G:A	Tcruzi	B	0.0587541254690614	0.0395614950407272	0.0632693098479468
LAPTM4B	chr8:97779614:G:A	Tcruzi	CD4T	0.113908011671844	0.0458731693704479	0.00572463404099043
LAPTM4B	chr8:97807964:A:T	NI	NK	-0.197768341123931	0.0831542712406045	0.00759378176870462
LAPTM4B	chr8:97807964:A:T	NI	CD8T	-0.231971408759849	0.0832977025170974	0.00516709203362475
LAPTM4B	chr8:97807964:A:T	NI	monocyte	-0.0611919791899004	0.0987582020220009	0.261992839430202
LAPTM4B	chr8:97807964:A:T	NI	B	-0.139174686045163	0.0904352004396141	0.0615470160656217
LAPTM4B	chr8:97807964:A:T	NI	CD4T	-0.389871138245525	0.100850647974992	7.33081210816389e-05
LAPTM4B	chr8:97807964:A:T	IAV	NK	-0.21121170184539	0.0830881446522443	0.00362609389403712
LAPTM4B	chr8:97807964:A:T	IAV	CD8T	-0.244879759065769	0.0818812559142634	0.000346305156046833
LAPTM4B	chr8:97807964:A:T	IAV	monocyte	-0.0545387449074982	0.0910896520840986	0.266499220738421
LAPTM4B	chr8:97807964:A:T	IAV	B	-0.168336933418096	0.0856520250255304	0.0203328415757289
LAPTM4B	chr8:97807964:A:T	IAV	CD4T	-0.416658203928334	0.100366872442546	1.10451675572332e-06
LAPTM4B	chr8:97807964:A:T	LPS	NK	-0.19198932150171	0.0828718856347437	0.0108618315799502
LAPTM4B	chr8:97807964:A:T	LPS	CD8T	-0.226670833221402	0.0756767223709799	0.00201597631863359
LAPTM4B	chr8:97807964:A:T	LPS	monocyte	-0.0723057598925924	0.101971708157777	0.234731547398448
LAPTM4B	chr8:97807964:A:T	LPS	B	-0.136600694330387	0.0895494169607171	0.0640747798420948
LAPTM4B	chr8:97807964:A:T	LPS	CD4T	-0.492452314227293	0.113670497485718	2.50110347210786e-07
LAPTM4B	chr8:97807964:A:T	Tcruzi	NK	-0.178461749587411	0.0881518241253199	0.0223910514228193
LAPTM4B	chr8:97807964:A:T	Tcruzi	CD8T	-0.280271212861051	0.0820405266355725	0.000331099160657544
LAPTM4B	chr8:97807964:A:T	Tcruzi	monocyte	-0.106347565472701	0.0960116585457234	0.130750826031472
LAPTM4B	chr8:97807964:A:T	Tcruzi	B	-0.159740195605836	0.089074287865236	0.0338005119495645
LAPTM4B	chr8:97807964:A:T	Tcruzi	CD4T	-0.413101016606845	0.0998469208064629	6.42186438271075e-06
LAPTM4B	chr8:97810007:G:A	NI	NK	-0.156351648673622	0.103737909318953	0.0553435911230731
LAPTM4B	chr8:97810007:G:A	NI	CD8T	-0.219449292705358	0.118952411953644	0.0321078621138337
LAPTM4B	chr8:97810007:G:A	NI	monocyte	-0.143879450714636	0.123272768964445	0.114275975964874
LAPTM4B	chr8:97810007:G:A	NI	B	-0.112238531050841	0.102188103860192	0.131094434607718
LAPTM4B	chr8:97810007:G:A	NI	CD4T	-0.307784853848027	0.165748148450065	0.0275859847038721
LAPTM4B	chr8:97810007:G:A	IAV	NK	-0.12772565292642	0.0922904835850056	0.0737492769324399
LAPTM4B	chr8:97810007:G:A	IAV	CD8T	-0.115936707321312	0.0824673034746218	0.0741565436282679
LAPTM4B	chr8:97810007:G:A	IAV	monocyte	-0.0828417293972605	0.100844675644294	0.202822746366231
LAPTM4B	chr8:97810007:G:A	IAV	B	-0.0858709870226777	0.0897361113110904	0.16199120900297
LAPTM4B	chr8:97810007:G:A	IAV	CD4T	-0.220209575099373	0.124126301656735	0.035453316365071
LAPTM4B	chr8:97810007:G:A	LPS	NK	-0.123545675783845	0.0939609658330931	0.0891919768274104
LAPTM4B	chr8:97810007:G:A	LPS	CD8T	-0.16991469374594	0.0983257146676109	0.0392359766716855
LAPTM4B	chr8:97810007:G:A	LPS	monocyte	-0.089201077576943	0.115791205334275	0.218679386921849
LAPTM4B	chr8:97810007:G:A	LPS	B	-0.121759640294543	0.102807738370006	0.112069421478929
LAPTM4B	chr8:97810007:G:A	LPS	CD4T	-0.221873398756515	0.12660598729118	0.0400530213683978
LAPTM4B	chr8:97810007:G:A	Tcruzi	NK	-0.172747277101066	0.1130921097629	0.0494853826799576
LAPTM4B	chr8:97810007:G:A	Tcruzi	CD8T	-0.209488585958107	0.115438607726868	0.0329605840154884
LAPTM4B	chr8:97810007:G:A	Tcruzi	monocyte	-0.0969139464422961	0.113204113702526	0.194454112688511
LAPTM4B	chr8:97810007:G:A	Tcruzi	B	-0.114230973157359	0.100039610202572	0.119624946158744
LAPTM4B	chr8:97810007:G:A	Tcruzi	CD4T	-0.264371569645625	0.143687402835576	0.0313478893937922
LAPTM4B	chr8:97839436:G:A	NI	NK	-0.0210752948630508	0.0560099002737114	0.499210034282249
LAPTM4B	chr8:97839436:G:A	NI	CD8T	-0.0304621681459779	0.0658169517622461	0.469996068724099
LAPTM4B	chr8:97839436:G:A	NI	monocyte	-0.00447309739474129	0.0704907342835185	0.578072830402365
LAPTM4B	chr8:97839436:G:A	NI	B	-0.0273667553121079	0.0654615223195366	0.485568609642282
LAPTM4B	chr8:97839436:G:A	NI	CD4T	-0.0432344344643697	0.0859824437647364	0.447467794457166
LAPTM4B	chr8:97839436:G:A	IAV	NK	-0.0146826607086108	0.0500657015400628	0.524429596194519
LAPTM4B	chr8:97839436:G:A	IAV	CD8T	-0.0205266074500862	0.0489136598424499	0.483687562975634
LAPTM4B	chr8:97839436:G:A	IAV	monocyte	-0.00654915855056159	0.0580891026030109	0.586017032571938
LAPTM4B	chr8:97839436:G:A	IAV	B	-0.018774593813763	0.053740065504011	0.508605544054792
LAPTM4B	chr8:97839436:G:A	IAV	CD4T	-0.0417558592663519	0.0766968574482992	0.438777641214037
LAPTM4B	chr8:97839436:G:A	LPS	NK	-0.0252181856006741	0.0585222612679961	0.47523324487422
LAPTM4B	chr8:97839436:G:A	LPS	CD8T	-0.0271224408345809	0.0575059926610951	0.461201812355999
LAPTM4B	chr8:97839436:G:A	LPS	monocyte	-0.0126286907791082	0.0706616502760963	0.553347101285009
LAPTM4B	chr8:97839436:G:A	LPS	B	-0.021152965258592	0.0611651225230064	0.504348019009075
LAPTM4B	chr8:97839436:G:A	LPS	CD4T	-0.0488483936365515	0.086692360058919	0.425974137098424
LAPTM4B	chr8:97839436:G:A	Tcruzi	NK	-0.0182736815415072	0.0563603998521129	0.513765000135526
LAPTM4B	chr8:97839436:G:A	Tcruzi	CD8T	-0.0321870356957658	0.0652127848452615	0.457659318886551
LAPTM4B	chr8:97839436:G:A	Tcruzi	monocyte	-0.00416129622715615	0.0671450016724542	0.59566959497972
LAPTM4B	chr8:97839436:G:A	Tcruzi	B	-0.0175597199387605	0.0576081427256312	0.520728000902637
LAPTM4B	chr8:97839436:G:A	Tcruzi	CD4T	-0.0480576638094262	0.0863831187034095	0.433137054549283
LAPTM4B	chr8:97839488:C:T	NI	NK	-0.13554575131595	0.059005022981749	0.0106375269418294
LAPTM4B	chr8:97839488:C:T	NI	CD8T	-0.150377717177133	0.0598875366999732	0.00919479351057917
LAPTM4B	chr8:97839488:C:T	NI	monocyte	-0.0924414757400011	0.068435408854349	0.0871333151984008
LAPTM4B	chr8:97839488:C:T	NI	B	-0.0525019636763277	0.065619686316235	0.207344321044708
LAPTM4B	chr8:97839488:C:T	NI	CD4T	-0.30845884824263	0.06949854045061	7.77930439566088e-06
LAPTM4B	chr8:97839488:C:T	IAV	NK	-0.14017075024449	0.0579948283314864	0.00744051908374466
LAPTM4B	chr8:97839488:C:T	IAV	CD8T	-0.119411853430715	0.0538782832017527	0.015549486280847
LAPTM4B	chr8:97839488:C:T	IAV	monocyte	-0.0646996124723419	0.065239525290725	0.157271106801985
LAPTM4B	chr8:97839488:C:T	IAV	B	-0.115703200890794	0.0617481539649375	0.0266610680725107
LAPTM4B	chr8:97839488:C:T	IAV	CD4T	-0.364480925687528	0.073459539807701	1.97545613200845e-09
LAPTM4B	chr8:97839488:C:T	LPS	NK	-0.168267096912897	0.0606554107689295	0.00220451782784981
LAPTM4B	chr8:97839488:C:T	LPS	CD8T	-0.167759127422302	0.0540383463889954	0.00126976799985157
LAPTM4B	chr8:97839488:C:T	LPS	monocyte	-0.0602245640884694	0.0717723698075962	0.198149831450551
LAPTM4B	chr8:97839488:C:T	LPS	B	-0.0677565817809655	0.0641492185281111	0.143764686700521
LAPTM4B	chr8:97839488:C:T	LPS	CD4T	-0.375499985429207	0.0723707981627029	3.01497371513193e-09
LAPTM4B	chr8:97839488:C:T	Tcruzi	NK	-0.136758174970592	0.0637363395503428	0.016148219105809
LAPTM4B	chr8:97839488:C:T	Tcruzi	CD8T	-0.20518980831948	0.0578958816126478	0.00022284665427097
LAPTM4B	chr8:97839488:C:T	Tcruzi	monocyte	-0.0842301547828096	0.0671098820618516	0.10315435135238
LAPTM4B	chr8:97839488:C:T	Tcruzi	B	-0.0840345449612985	0.0635713770537234	0.0912693229323164
LAPTM4B	chr8:97839488:C:T	Tcruzi	CD4T	-0.331080742925022	0.068870472227204	2.82812619212258e-07
LAPTM4B	chr8:97854085:T:C	NI	NK	-0.201619326164224	0.0653292881281423	0.000810188105334064
LAPTM4B	chr8:97854085:T:C	NI	CD8T	-0.211976577591541	0.0642357497031992	0.00118080571751678
LAPTM4B	chr8:97854085:T:C	NI	monocyte	-0.155154813401428	0.0744150291461811	0.0192891013549924
LAPTM4B	chr8:97854085:T:C	NI	B	-0.111260862767015	0.0708527768032374	0.0595988527740872
LAPTM4B	chr8:97854085:T:C	NI	CD4T	-0.346411492193328	0.0763619426534861	7.4431376645423e-06
LAPTM4B	chr8:97854085:T:C	IAV	NK	-0.186208028028134	0.0633100610071377	0.001656612513249
LAPTM4B	chr8:97854085:T:C	IAV	CD8T	-0.203982832300582	0.0603655645432106	0.000242285159911759
LAPTM4B	chr8:97854085:T:C	IAV	monocyte	-0.126675321682003	0.0709825378631765	0.0381768661408181
LAPTM4B	chr8:97854085:T:C	IAV	B	-0.160123101662752	0.0677300188250911	0.00718644433695193
LAPTM4B	chr8:97854085:T:C	IAV	CD4T	-0.364596561890789	0.0726846870628313	5.85419467347137e-08
LAPTM4B	chr8:97854085:T:C	LPS	NK	-0.234301894709586	0.0675925759176857	0.000139566695653293
LAPTM4B	chr8:97854085:T:C	LPS	CD8T	-0.207086554878874	0.0591696173356544	0.000477925592735629
LAPTM4B	chr8:97854085:T:C	LPS	monocyte	-0.229995003897453	0.0804348696507828	0.00146663820258153
LAPTM4B	chr8:97854085:T:C	LPS	B	-0.114428678494437	0.0700759489599888	0.0535231529601724
LAPTM4B	chr8:97854085:T:C	LPS	CD4T	-0.430145322822653	0.0797110214032918	5.27163535046782e-10
LAPTM4B	chr8:97854085:T:C	Tcruzi	NK	-0.139374956623103	0.0710651803458585	0.0296859115595592
LAPTM4B	chr8:97854085:T:C	Tcruzi	CD8T	-0.25078394197458	0.063138254060742	5.73719915881732e-05
LAPTM4B	chr8:97854085:T:C	Tcruzi	monocyte	-0.176563042413496	0.0728676322264505	0.00745951314789772
LAPTM4B	chr8:97854085:T:C	Tcruzi	B	-0.127459156205636	0.069658027297205	0.0339580419760215
LAPTM4B	chr8:97854085:T:C	Tcruzi	CD4T	-0.376653508152132	0.0754581856046391	1.39719999459054e-07
LAPTM4B	chr8:97876699:T:C	NI	NK	0.00867542354980439	0.0430543896864983	0.590974436224563
LAPTM4B	chr8:97876699:T:C	NI	CD8T	0.00573965934257442	0.0473167410239646	0.609701803275934
LAPTM4B	chr8:97876699:T:C	NI	monocyte	0.0108065047369148	0.0586176596227281	0.568520671231743
LAPTM4B	chr8:97876699:T:C	NI	B	0.0102681944683855	0.048304530012739	0.588016859818637
LAPTM4B	chr8:97876699:T:C	NI	CD4T	0.0250618847737599	0.0649502885540842	0.52232680663789
LAPTM4B	chr8:97876699:T:C	IAV	NK	0.00413818725412362	0.0395824288276805	0.616874246250762
LAPTM4B	chr8:97876699:T:C	IAV	CD8T	0.00598765422566854	0.0365225730823684	0.599384071441315
LAPTM4B	chr8:97876699:T:C	IAV	monocyte	0.00694389262137849	0.0481298156291395	0.605526503381021
LAPTM4B	chr8:97876699:T:C	IAV	B	-0.00189385585680668	0.0423706459840633	0.655594357663882
LAPTM4B	chr8:97876699:T:C	IAV	CD4T	0.0173213132808582	0.0529778777865224	0.550701849959395
LAPTM4B	chr8:97876699:T:C	LPS	NK	0.00540622505813294	0.0426323893795374	0.604715190683304
LAPTM4B	chr8:97876699:T:C	LPS	CD8T	0.00833723699892408	0.0413788483200579	0.582507616504694
LAPTM4B	chr8:97876699:T:C	LPS	monocyte	0.0201056889215841	0.0640210116310703	0.537430423618919
LAPTM4B	chr8:97876699:T:C	LPS	B	0.00656937934806976	0.0469950152499336	0.601797506048936
LAPTM4B	chr8:97876699:T:C	LPS	CD4T	0.0246257027089341	0.0614246432900015	0.521153487521282
LAPTM4B	chr8:97876699:T:C	Tcruzi	NK	0.00636302184162218	0.0439707387758329	0.604481612431916
LAPTM4B	chr8:97876699:T:C	Tcruzi	CD8T	0.0115966487172488	0.0464767933364709	0.573154242478224
LAPTM4B	chr8:97876699:T:C	Tcruzi	monocyte	0.0120919373145229	0.0560188638350071	0.580381134205805
LAPTM4B	chr8:97876699:T:C	Tcruzi	B	0.00596160221629097	0.0450224480282899	0.607907779128935
LAPTM4B	chr8:97876699:T:C	Tcruzi	CD4T	0.0243114711591934	0.0615635549094499	0.5276027160702
LAPTM4B	chr8:97909049:C:G	NI	NK	0.0137239853492364	0.0382623950927837	0.501167773679413
LAPTM4B	chr8:97909049:C:G	NI	CD8T	0.0119796714192267	0.0405292502777682	0.521196040972925
LAPTM4B	chr8:97909049:C:G	NI	monocyte	0.0462469984969801	0.0631901404609892	0.349052134662432
LAPTM4B	chr8:97909049:C:G	NI	B	0.00673732872103909	0.0415906192443987	0.564590689514492
LAPTM4B	chr8:97909049:C:G	NI	CD4T	0.0150647981322575	0.0505078686108642	0.515219268582365
LAPTM4B	chr8:97909049:C:G	IAV	NK	0.0223485916959322	0.0403576405230017	0.436475671165882
LAPTM4B	chr8:97909049:C:G	IAV	CD8T	0.0198442982866738	0.0367032667871346	0.441497537707037
LAPTM4B	chr8:97909049:C:G	IAV	monocyte	0.0421100678070789	0.0571049711411534	0.363390290745023
LAPTM4B	chr8:97909049:C:G	IAV	B	0.00648923355404998	0.0368541646753847	0.559135752400831
LAPTM4B	chr8:97909049:C:G	IAV	CD4T	0.0119160557750655	0.0431342937729542	0.528061619726828
LAPTM4B	chr8:97909049:C:G	LPS	NK	0.0196721388569805	0.0405963283612856	0.456915558184486
LAPTM4B	chr8:97909049:C:G	LPS	CD8T	0.0184307667362706	0.0380747669066253	0.458624514229808
LAPTM4B	chr8:97909049:C:G	LPS	monocyte	0.0320122481499527	0.0561173683437399	0.411712910069278
LAPTM4B	chr8:97909049:C:G	LPS	B	0.00892156370504541	0.0413946117550993	0.544121117116408
LAPTM4B	chr8:97909049:C:G	LPS	CD4T	0.0175769281519306	0.0478298651146023	0.497714403210777
LAPTM4B	chr8:97909049:C:G	Tcruzi	NK	0.0224140195437866	0.043245772248461	0.446962543161916
LAPTM4B	chr8:97909049:C:G	Tcruzi	CD8T	0.0197501701334968	0.0414638177982928	0.463799012538586
LAPTM4B	chr8:97909049:C:G	Tcruzi	monocyte	0.0539614980155617	0.0678257031477647	0.336095517861538
LAPTM4B	chr8:97909049:C:G	Tcruzi	B	0.0105361455973255	0.0401965581190059	0.531987341338228
LAPTM4B	chr8:97909049:C:G	Tcruzi	CD4T	0.0110987770364379	0.0470888848816217	0.53833701258973
LAPTM4B	chr8:97917051:G:A	NI	NK	0.00746105050672085	0.0486831912166517	0.601540190361624
LAPTM4B	chr8:97917051:G:A	NI	CD8T	0.00172241806993879	0.0542595325431723	0.636676779059695
LAPTM4B	chr8:97917051:G:A	NI	monocyte	0.0336821612487243	0.0775575826805801	0.470561976966815
LAPTM4B	chr8:97917051:G:A	NI	B	0.0030890188801389	0.0535120317155518	0.62903753729205
LAPTM4B	chr8:97917051:G:A	NI	CD4T	-0.00434736441794773	0.0684945239794308	0.62449108467229
LAPTM4B	chr8:97917051:G:A	IAV	NK	0.0096460462109765	0.0464912605457958	0.585554088688501
LAPTM4B	chr8:97917051:G:A	IAV	CD8T	0.00632315141791842	0.0420560515163796	0.603446680268466
LAPTM4B	chr8:97917051:G:A	IAV	monocyte	0.0177049563482016	0.0580502953488153	0.549787067121963
LAPTM4B	chr8:97917051:G:A	IAV	B	0.0046343251940098	0.0466794927349304	0.617347984159104
LAPTM4B	chr8:97917051:G:A	IAV	CD4T	-0.00367763204546475	0.0580228906106652	0.633232317957175
LAPTM4B	chr8:97917051:G:A	LPS	NK	0.0102100356967765	0.0501394100177539	0.582186860668377
LAPTM4B	chr8:97917051:G:A	LPS	CD8T	0.00257338595267053	0.0470093872578045	0.625400551087925
LAPTM4B	chr8:97917051:G:A	LPS	monocyte	0.0187740389567428	0.068815974139137	0.546237659123792
LAPTM4B	chr8:97917051:G:A	LPS	B	0.00407773108858024	0.053315814877135	0.619033955677335
LAPTM4B	chr8:97917051:G:A	LPS	CD4T	-0.00540912237222908	0.0642612929243383	0.622706762406242
LAPTM4B	chr8:97917051:G:A	Tcruzi	NK	0.0107985136447336	0.0516399517842992	0.583712889358693
LAPTM4B	chr8:97917051:G:A	Tcruzi	CD8T	0.00195025200096298	0.0522166365053756	0.633599566062622
LAPTM4B	chr8:97917051:G:A	Tcruzi	monocyte	0.023024812005715	0.0685134142771017	0.535159566833885
LAPTM4B	chr8:97917051:G:A	Tcruzi	B	-0.00102986420660121	0.0512989059470253	0.645096623508738
LAPTM4B	chr8:97917051:G:A	Tcruzi	CD4T	-0.00428222693336736	0.0643578127925787	0.630319718526366
LAPTM4B	chr8:97926625:G:A	NI	NK	0.0162579811551488	0.0406886770776925	0.509880639584512
LAPTM4B	chr8:97926625:G:A	NI	CD8T	0.0108241978299658	0.0415738145477784	0.547638381408794
LAPTM4B	chr8:97926625:G:A	NI	monocyte	0.0384134931287856	0.0623651596197491	0.398439376497397
LAPTM4B	chr8:97926625:G:A	NI	B	0.00792049041803103	0.0425745730501839	0.58070338587884
LAPTM4B	chr8:97926625:G:A	NI	CD4T	0.0291463399670928	0.0568351728520154	0.46356082390964
LAPTM4B	chr8:97926625:G:A	IAV	NK	0.00880716286372404	0.0360985803118845	0.555211745546851
LAPTM4B	chr8:97926625:G:A	IAV	CD8T	0.0141581670377988	0.0350394069703874	0.506762653112681
LAPTM4B	chr8:97926625:G:A	IAV	monocyte	0.0153026348652349	0.0447763530717696	0.521957878908512
LAPTM4B	chr8:97926625:G:A	IAV	B	-0.00207369464544323	0.0381666963489948	0.646454670083939
LAPTM4B	chr8:97926625:G:A	IAV	CD4T	0.0235937521626806	0.0480155123487047	0.479155722985608
LAPTM4B	chr8:97926625:G:A	LPS	NK	0.0111730952085344	0.0388886712941922	0.53838502328545
LAPTM4B	chr8:97926625:G:A	LPS	CD8T	0.0145701555037299	0.0376456828403771	0.507545946830918
LAPTM4B	chr8:97926625:G:A	LPS	monocyte	0.0253404065912008	0.0557399865680931	0.476522192649476
LAPTM4B	chr8:97926625:G:A	LPS	B	-0.00345085258800618	0.0432920774302787	0.63503702712792
LAPTM4B	chr8:97926625:G:A	LPS	CD4T	0.0292064647154027	0.0542414976706443	0.459267597945751
LAPTM4B	chr8:97926625:G:A	Tcruzi	NK	0.016275250991256	0.0421029582940944	0.511787857466802
LAPTM4B	chr8:97926625:G:A	Tcruzi	CD8T	0.0182875195202512	0.0421050954834024	0.496402544469639
LAPTM4B	chr8:97926625:G:A	Tcruzi	monocyte	0.0308674719221665	0.0566583480832999	0.453636856977918
LAPTM4B	chr8:97926625:G:A	Tcruzi	B	-0.00805007359092969	0.0460083472906652	0.609779076670083
LAPTM4B	chr8:97926625:G:A	Tcruzi	CD4T	0.0294785075887646	0.0546543997999701	0.461977128920228
LAPTM5	chr1:30658245:G:A	NI	NK	-0.494438311927257	0.181013787972627	0.00417324941412545
LAPTM5	chr1:30658245:G:A	NI	CD8T	-0.503824826207315	0.173877484040762	0.00389184754117922
LAPTM5	chr1:30658245:G:A	NI	monocyte	-0.509227733521787	0.177283753809627	0.00467473326510437
LAPTM5	chr1:30658245:G:A	NI	B	-0.584779616308697	0.189620884343164	0.000887294968054841
LAPTM5	chr1:30658245:G:A	NI	CD4T	-0.558154272758918	0.182617531915865	0.00298392158371352
LAPTM5	chr1:30658245:G:A	IAV	NK	-0.471389684336265	0.180408271259619	0.00441845321616063
LAPTM5	chr1:30658245:G:A	IAV	CD8T	-0.422592018715543	0.200415237980401	0.0136527995633323
LAPTM5	chr1:30658245:G:A	IAV	monocyte	-0.459787379195662	0.187086197878134	0.00850304755262865
LAPTM5	chr1:30658245:G:A	IAV	B	-0.514649438111208	0.172922765887808	0.00177031947239559
LAPTM5	chr1:30658245:G:A	IAV	CD4T	-0.550023196982725	0.164371683541346	0.000899114261443401
LAPTM5	chr1:30658245:G:A	LPS	NK	-0.514098070871381	0.173766057749825	0.00203117301520228
LAPTM5	chr1:30658245:G:A	LPS	CD8T	-0.440759518098958	0.19306594987475	0.0123654706517031
LAPTM5	chr1:30658245:G:A	LPS	monocyte	-0.50037981976701	0.180522189041548	0.00565274954173411
LAPTM5	chr1:30658245:G:A	LPS	B	-0.575869822794928	0.183398497761808	0.000897980900628981
LAPTM5	chr1:30658245:G:A	LPS	CD4T	-0.554149478966791	0.170626034608405	0.00157248467670001
LAPTM5	chr1:30658245:G:A	Tcruzi	NK	-0.495708006299953	0.183281340359946	0.00498510472686387
LAPTM5	chr1:30658245:G:A	Tcruzi	CD8T	-0.490475862682821	0.175516607623588	0.00465446902078093
LAPTM5	chr1:30658245:G:A	Tcruzi	monocyte	-0.562155779445716	0.171414554551943	0.000935326607106046
LAPTM5	chr1:30658245:G:A	Tcruzi	B	-0.57915514179822	0.182963090944287	0.000653270996074817
LAPTM5	chr1:30658245:G:A	Tcruzi	CD4T	-0.562894441726468	0.175181661052503	0.00157822580121558
LAPTM5	chr1:30668708:C:T	NI	NK	0.0987953021553741	0.0679251260221905	0.0660157657046899
LAPTM5	chr1:30668708:C:T	NI	CD8T	0.193459049872164	0.0734201023997521	0.00250738730940623
LAPTM5	chr1:30668708:C:T	NI	monocyte	-0.0086708851335575	0.0735018307415865	0.466942852385529
LAPTM5	chr1:30668708:C:T	NI	B	0.119805669482109	0.0756330663476858	0.0490667929852851
LAPTM5	chr1:30668708:C:T	NI	CD4T	0.285974855938365	0.0949619839637762	0.000860044999359844
LAPTM5	chr1:30668708:C:T	IAV	NK	0.0957802016245748	0.0617269495548104	0.0528268529159645
LAPTM5	chr1:30668708:C:T	IAV	CD8T	0.112723700539999	0.0601660335714119	0.0234482105133867
LAPTM5	chr1:30668708:C:T	IAV	monocyte	-0.0017495535873758	0.066457871252969	0.497155543048159
LAPTM5	chr1:30668708:C:T	IAV	B	0.102715060988255	0.0662729235807536	0.0509471387659488
LAPTM5	chr1:30668708:C:T	IAV	CD4T	0.193048677010823	0.0683924975681962	0.00200616773068325
LAPTM5	chr1:30668708:C:T	LPS	NK	0.0859677591046899	0.0648410970072048	0.0877078316591595
LAPTM5	chr1:30668708:C:T	LPS	CD8T	0.144642251918863	0.0632252633959305	0.00831621663387529
LAPTM5	chr1:30668708:C:T	LPS	monocyte	0.0406755217708366	0.0696486930290884	0.277409033513838
LAPTM5	chr1:30668708:C:T	LPS	B	0.140703650824781	0.0764514576295629	0.0234833817730324
LAPTM5	chr1:30668708:C:T	LPS	CD4T	0.22814416503121	0.0758975392099763	0.00122035467250912
LAPTM5	chr1:30668708:C:T	Tcruzi	NK	0.118256173857781	0.0724032728306761	0.0415965962598114
LAPTM5	chr1:30668708:C:T	Tcruzi	CD8T	0.178405923175184	0.069957713565595	0.00355934185650388
LAPTM5	chr1:30668708:C:T	Tcruzi	monocyte	0.00532240051780865	0.0695875640466785	0.460205772056673
LAPTM5	chr1:30668708:C:T	Tcruzi	B	0.131304363178265	0.0730923219738703	0.0266938184430618
LAPTM5	chr1:30668708:C:T	Tcruzi	CD4T	0.26657808948964	0.0869659030287084	0.00088619658618195
LAPTM5	chr1:30690609:A:G	NI	NK	-0.042560897484395	0.0304577326974655	0.0731646484845083
LAPTM5	chr1:30690609:A:G	NI	CD8T	-0.0909898346515521	0.0339678432822605	0.00180397374772379
LAPTM5	chr1:30690609:A:G	NI	monocyte	-0.0438593825012294	0.0303214065179787	0.0709383923875868
LAPTM5	chr1:30690609:A:G	NI	B	-0.0583430915993043	0.0338125715506687	0.0348053701885326
LAPTM5	chr1:30690609:A:G	NI	CD4T	-0.110961404634884	0.0380394764099307	0.00132253277538241
LAPTM5	chr1:30690609:A:G	IAV	NK	-0.0350243135323693	0.0272631567766032	0.0924325186594566
LAPTM5	chr1:30690609:A:G	IAV	CD8T	-0.0453380108400908	0.0270720479072308	0.0391989445053678
LAPTM5	chr1:30690609:A:G	IAV	monocyte	-0.0419484635607844	0.0289890272380694	0.0652231304730491
LAPTM5	chr1:30690609:A:G	IAV	B	-0.047171182321599	0.0294739361441615	0.0462560021886626
LAPTM5	chr1:30690609:A:G	IAV	CD4T	-0.0730929644288291	0.0284286315724942	0.00511314093195969
LAPTM5	chr1:30690609:A:G	LPS	NK	-0.0242068790206986	0.029839970105806	0.194967422328647
LAPTM5	chr1:30690609:A:G	LPS	CD8T	-0.0514726627029785	0.0273374125022134	0.0292293951828614
LAPTM5	chr1:30690609:A:G	LPS	monocyte	-0.0327233856933741	0.0302073267430305	0.135778439601711
LAPTM5	chr1:30690609:A:G	LPS	B	-0.0550291134129525	0.0325028965172721	0.0390948454888184
LAPTM5	chr1:30690609:A:G	LPS	CD4T	-0.0964596957446238	0.0325670447964865	0.00147666635446841
LAPTM5	chr1:30690609:A:G	Tcruzi	NK	-0.0379643695839162	0.0317512436444785	0.107532286388299
LAPTM5	chr1:30690609:A:G	Tcruzi	CD8T	-0.075562186157096	0.0306868303794686	0.00476882836997306
LAPTM5	chr1:30690609:A:G	Tcruzi	monocyte	-0.0455064573821983	0.0295505991354442	0.0576134024342969
LAPTM5	chr1:30690609:A:G	Tcruzi	B	-0.0589403312653045	0.0320730595054544	0.025101346010597
LAPTM5	chr1:30690609:A:G	Tcruzi	CD4T	-0.10327468892783	0.0350741545680196	0.00137484496747797
LAPTM5	chr1:30693941:G:A	NI	NK	0.000372929020977444	0.0418991710498489	0.494939573475823
LAPTM5	chr1:30693941:G:A	NI	CD8T	-0.00886155865960425	0.0403847782593426	0.407142210978623
LAPTM5	chr1:30693941:G:A	NI	monocyte	-0.129195331202789	0.0470708821767529	0.00351707953596969
LAPTM5	chr1:30693941:G:A	NI	B	-0.0998204677741623	0.0512068838873138	0.0180355217202279
LAPTM5	chr1:30693941:G:A	NI	CD4T	-0.0300923448365124	0.0460657716718725	0.254269269239087
LAPTM5	chr1:30693941:G:A	IAV	NK	-0.0159944271408684	0.0374154051120073	0.333215097733759
LAPTM5	chr1:30693941:G:A	IAV	CD8T	0.00537582164872546	0.0375567075938164	0.46046392525731
LAPTM5	chr1:30693941:G:A	IAV	monocyte	-0.0886659046420676	0.0412114759361189	0.0139823784405748
LAPTM5	chr1:30693941:G:A	IAV	B	-0.0815776658412084	0.0438909673398943	0.0230757807246087
LAPTM5	chr1:30693941:G:A	IAV	CD4T	-0.0149986940713899	0.0380213487565958	0.339526178537064
LAPTM5	chr1:30693941:G:A	LPS	NK	0.00523323544598578	0.0406270898189309	0.465216170364193
LAPTM5	chr1:30693941:G:A	LPS	CD8T	0.0132034580770436	0.039945735678445	0.39059450088942
LAPTM5	chr1:30693941:G:A	LPS	monocyte	-0.0780602128943767	0.0420201375366719	0.0327777045523486
LAPTM5	chr1:30693941:G:A	LPS	B	-0.0936880611036108	0.0482486788678886	0.0200952517898214
LAPTM5	chr1:30693941:G:A	LPS	CD4T	-0.0424103877355736	0.0411010743096898	0.149701611123625
LAPTM5	chr1:30693941:G:A	Tcruzi	NK	-0.00367430026433162	0.0439914000888881	0.458993555269737
LAPTM5	chr1:30693941:G:A	Tcruzi	CD8T	0.00412171563495226	0.0410036218526637	0.477978400629596
LAPTM5	chr1:30693941:G:A	Tcruzi	monocyte	-0.109678142465037	0.043303367202685	0.00719570321467222
LAPTM5	chr1:30693941:G:A	Tcruzi	B	-0.0927446761915729	0.0470746250741613	0.018015251510903
LAPTM5	chr1:30693941:G:A	Tcruzi	CD4T	-0.0260889191943003	0.0428328788964367	0.268280861000175
LAPTM5	chr1:30708548:G:A	NI	NK	0.137182672702589	0.0671387884913207	0.0210233676898221
LAPTM5	chr1:30708548:G:A	NI	CD8T	0.148857092978154	0.0627461589728721	0.0110539298062524
LAPTM5	chr1:30708548:G:A	NI	monocyte	0.164362664302937	0.0629387127322474	0.00585313386422783
LAPTM5	chr1:30708548:G:A	NI	B	0.251450719756702	0.0862270944030382	0.000127243788513017
LAPTM5	chr1:30708548:G:A	NI	CD4T	0.171581116442793	0.0697565953136538	0.00833040861756418
LAPTM5	chr1:30708548:G:A	IAV	NK	0.141730352195848	0.0619923474610377	0.00957203278554113
LAPTM5	chr1:30708548:G:A	IAV	CD8T	0.115274961654901	0.0635797038734704	0.0322721330974666
LAPTM5	chr1:30708548:G:A	IAV	monocyte	0.136934173206295	0.0626271117161155	0.0156027517749353
LAPTM5	chr1:30708548:G:A	IAV	B	0.226954161377655	0.0763813188865576	0.000109778066542331
LAPTM5	chr1:30708548:G:A	IAV	CD4T	0.1159577538009	0.0635810137632068	0.0384075652220806
LAPTM5	chr1:30708548:G:A	LPS	NK	0.113908650484888	0.0667220755297058	0.0466898028910358
LAPTM5	chr1:30708548:G:A	LPS	CD8T	0.144592167664322	0.0602284883260099	0.00824052678284064
LAPTM5	chr1:30708548:G:A	LPS	monocyte	0.156071859265252	0.064183884578202	0.0092238147072486
LAPTM5	chr1:30708548:G:A	LPS	B	0.23652024051297	0.0783494581203839	0.000190334289478723
LAPTM5	chr1:30708548:G:A	LPS	CD4T	0.150410977284507	0.0622698556657962	0.0105525353328271
LAPTM5	chr1:30708548:G:A	Tcruzi	NK	0.149669551222404	0.0701170237458242	0.0155457038478927
LAPTM5	chr1:30708548:G:A	Tcruzi	CD8T	0.140949670254925	0.0624481997034238	0.0147977334163338
LAPTM5	chr1:30708548:G:A	Tcruzi	monocyte	0.158677415261329	0.0611817104580416	0.00602536584622126
LAPTM5	chr1:30708548:G:A	Tcruzi	B	0.227074451241626	0.0744145558305946	0.000195216370724528
LAPTM5	chr1:30708548:G:A	Tcruzi	CD4T	0.148336132097415	0.0654831629278499	0.0157772638123069
LAPTM5	chr1:30733959:T:C	NI	NK	0.0778214440865389	0.0308390523490149	0.00858044103163429
LAPTM5	chr1:30733959:T:C	NI	CD8T	0.0899013215791431	0.028911892324255	0.00176871460567124
LAPTM5	chr1:30733959:T:C	NI	monocyte	0.0730213900161549	0.0314150535716312	0.0163796803592243
LAPTM5	chr1:30733959:T:C	NI	B	0.0767924587334023	0.0330893929242059	0.0149744404238871
LAPTM5	chr1:30733959:T:C	NI	CD4T	0.0934239022899697	0.0322918104344888	0.00343117332950188
LAPTM5	chr1:30733959:T:C	IAV	NK	0.0715989956248084	0.0296543192121586	0.0101767132898924
LAPTM5	chr1:30733959:T:C	IAV	CD8T	0.0758723074492525	0.0286638554043861	0.00451073335325637
LAPTM5	chr1:30733959:T:C	IAV	monocyte	0.0783950327886067	0.0296501813694186	0.00528906962003566
LAPTM5	chr1:30733959:T:C	IAV	B	0.0662334107587849	0.0323934839008142	0.024138572881208
LAPTM5	chr1:30733959:T:C	IAV	CD4T	0.0848204221009764	0.0273716200317046	0.00214671083283981
LAPTM5	chr1:30733959:T:C	LPS	NK	0.0823399435137122	0.0293920611422618	0.00363588407455623
LAPTM5	chr1:30733959:T:C	LPS	CD8T	0.0897570578133261	0.0282577264750475	0.000717951205773587
LAPTM5	chr1:30733959:T:C	LPS	monocyte	0.080913577615247	0.0302336309537156	0.00642039910060527
LAPTM5	chr1:30733959:T:C	LPS	B	0.0810670493597454	0.0320340570044241	0.00817407300626886
LAPTM5	chr1:30733959:T:C	LPS	CD4T	0.0869878809377234	0.0289091676684914	0.00314552460887349
LAPTM5	chr1:30733959:T:C	Tcruzi	NK	0.0856934608811372	0.0320631981842586	0.00444510711156721
LAPTM5	chr1:30733959:T:C	Tcruzi	CD8T	0.0943696256208266	0.0296432381738264	0.000744899931416968
LAPTM5	chr1:30733959:T:C	Tcruzi	monocyte	0.0787112856755516	0.0298253240339115	0.00710485072720788
LAPTM5	chr1:30733959:T:C	Tcruzi	B	0.0759421045910619	0.0316823001557488	0.0116655384281375
LAPTM5	chr1:30733959:T:C	Tcruzi	CD4T	0.0915431564556639	0.0303839142309842	0.00251886509032195
LAPTM5	chr1:30755931:G:T	NI	NK	0.0401322830338147	0.060043236331561	0.247880679263978
LAPTM5	chr1:30755931:G:T	NI	CD8T	0.0968416983781309	0.0566330073334102	0.0410490945090249
LAPTM5	chr1:30755931:G:T	NI	monocyte	-0.164874159720163	0.0562926244831322	0.00138559991093024
LAPTM5	chr1:30755931:G:T	NI	B	0.149489295437158	0.0677741230874376	0.00957736346084739
LAPTM5	chr1:30755931:G:T	NI	CD4T	0.144883626506756	0.0643131101673492	0.0108170647431541
LAPTM5	chr1:30755931:G:T	IAV	NK	0.0103558035505086	0.0533579678157816	0.416883064169542
LAPTM5	chr1:30755931:G:T	IAV	CD8T	0.0158826702501363	0.0544456654691975	0.368988203307243
LAPTM5	chr1:30755931:G:T	IAV	monocyte	-0.178981756195703	0.0569202154103376	0.000351937795645241
LAPTM5	chr1:30755931:G:T	IAV	B	0.109323137563407	0.0583836552707087	0.0250936084349196
LAPTM5	chr1:30755931:G:T	IAV	CD4T	0.104941998334442	0.0517417424683337	0.0200406424550031
LAPTM5	chr1:30755931:G:T	LPS	NK	0.00885540372072173	0.0566204786911742	0.430198077581863
LAPTM5	chr1:30755931:G:T	LPS	CD8T	0.0696814961297845	0.0527125937865717	0.0892123582421468
LAPTM5	chr1:30755931:G:T	LPS	monocyte	-0.208362805888223	0.0574352764221222	6.78015797747067e-05
LAPTM5	chr1:30755931:G:T	LPS	B	0.148075358191012	0.0657648084204754	0.00821979840778644
LAPTM5	chr1:30755931:G:T	LPS	CD4T	0.121775100183318	0.0555659344529294	0.0132149106561646
LAPTM5	chr1:30755931:G:T	Tcruzi	NK	0.0256677907833827	0.0635644500565415	0.336488110236683
LAPTM5	chr1:30755931:G:T	Tcruzi	CD8T	0.106267169677862	0.0572130767261832	0.0274725853172351
LAPTM5	chr1:30755931:G:T	Tcruzi	monocyte	-0.167221535663657	0.0545283436444045	0.000905547650889904
LAPTM5	chr1:30755931:G:T	Tcruzi	B	0.119918714245253	0.0611418328483479	0.0211428012069659
LAPTM5	chr1:30755931:G:T	Tcruzi	CD4T	0.133500823278356	0.059857611673959	0.011734183843887
LAPTM5	chr1:30777340:G:A	NI	NK	0.0938838379689516	0.105193290255919	0.234728349985689
LAPTM5	chr1:30777340:G:A	NI	CD8T	0.080845001052021	0.0935595856289101	0.261236308603092
LAPTM5	chr1:30777340:G:A	NI	monocyte	0.0265787691107169	0.0781510901582658	0.431111454918331
LAPTM5	chr1:30777340:G:A	NI	B	0.0629674270110863	0.0887314595615694	0.310985520333451
LAPTM5	chr1:30777340:G:A	NI	CD4T	0.0431569683318715	0.0872489824336564	0.381817219468697
LAPTM5	chr1:30777340:G:A	IAV	NK	0.0817233946141599	0.0919234366123262	0.239775627863543
LAPTM5	chr1:30777340:G:A	IAV	CD8T	0.0607239963228303	0.0746125023524124	0.270372156150652
LAPTM5	chr1:30777340:G:A	IAV	monocyte	0.0169001183350951	0.0673974006804563	0.470831942396243
LAPTM5	chr1:30777340:G:A	IAV	B	0.0502719747340424	0.0744752068381495	0.32339061414925
LAPTM5	chr1:30777340:G:A	IAV	CD4T	0.0411627232326643	0.0731648096776608	0.366325553881615
LAPTM5	chr1:30777340:G:A	LPS	NK	0.10084837451005	0.110090947043073	0.221916950197011
LAPTM5	chr1:30777340:G:A	LPS	CD8T	0.0644391078704038	0.0778702426393799	0.270201244830053
LAPTM5	chr1:30777340:G:A	LPS	monocyte	0.0422026942830357	0.0810470152493667	0.377796843751595
LAPTM5	chr1:30777340:G:A	LPS	B	0.0632503125760595	0.0875635730589916	0.303641913558841
LAPTM5	chr1:30777340:G:A	LPS	CD4T	0.0483694490367102	0.0810145988419396	0.352988117354863
LAPTM5	chr1:30777340:G:A	Tcruzi	NK	0.0944770517074695	0.106672527162342	0.236539506008733
LAPTM5	chr1:30777340:G:A	Tcruzi	CD8T	0.0780900517485949	0.0904982228500659	0.260020698338133
LAPTM5	chr1:30777340:G:A	Tcruzi	monocyte	0.0311427993812797	0.0754785189625375	0.418925023077273
LAPTM5	chr1:30777340:G:A	Tcruzi	B	0.0565745742218438	0.0815636665157496	0.316811763365412
LAPTM5	chr1:30777340:G:A	Tcruzi	CD4T	0.0501400272072048	0.0831843454568647	0.353115116001584
LAPTM5	chr1:30789928:G:A	NI	NK	0.0147042415470644	0.0599538838227366	0.395937300079747
LAPTM5	chr1:30789928:G:A	NI	CD8T	0.0390028714001361	0.0573844446501376	0.244594682578753
LAPTM5	chr1:30789928:G:A	NI	monocyte	-0.0490335030340661	0.0584770465497441	0.201780365039777
LAPTM5	chr1:30789928:G:A	NI	B	0.178809194480539	0.0810199168920932	0.0104772420524464
LAPTM5	chr1:30789928:G:A	NI	CD4T	0.0927873552289688	0.0678278092620284	0.0816954110908477
LAPTM5	chr1:30789928:G:A	IAV	NK	0.0470595823147858	0.055200011200957	0.194660150241913
LAPTM5	chr1:30789928:G:A	IAV	CD8T	0.00886814653095152	0.0545282077382165	0.419811819272045
LAPTM5	chr1:30789928:G:A	IAV	monocyte	-0.043086605615347	0.055056312457124	0.215284590179288
LAPTM5	chr1:30789928:G:A	IAV	B	0.153581076866491	0.071322432268671	0.0110843375622576
LAPTM5	chr1:30789928:G:A	IAV	CD4T	0.0609794646705003	0.0532877575014457	0.125356825224054
LAPTM5	chr1:30789928:G:A	LPS	NK	-0.0125205781105458	0.0590407279610863	0.436523232167533
LAPTM5	chr1:30789928:G:A	LPS	CD8T	0.00343547353693867	0.0551581431945968	0.456357130719577
LAPTM5	chr1:30789928:G:A	LPS	monocyte	-0.0942224575917634	0.0620784024125858	0.0611830635160974
LAPTM5	chr1:30789928:G:A	LPS	B	0.178770829479731	0.0792517798421235	0.00979690317068445
LAPTM5	chr1:30789928:G:A	LPS	CD4T	0.0452943446509524	0.0571428485382398	0.21221374679098
LAPTM5	chr1:30789928:G:A	Tcruzi	NK	0.0217309086134019	0.0629370953443369	0.360392770646691
LAPTM5	chr1:30789928:G:A	Tcruzi	CD8T	0.0449217688653207	0.0567280982781619	0.210694460041605
LAPTM5	chr1:30789928:G:A	Tcruzi	monocyte	-0.0583289611736587	0.0566680052233201	0.151857853487046
LAPTM5	chr1:30789928:G:A	Tcruzi	B	0.144232045777775	0.0685581106117891	0.0148079867504772
LAPTM5	chr1:30789928:G:A	Tcruzi	CD4T	0.0782875538606654	0.0617656421294725	0.100264918172299
LAPTM5	chr1:30798256:T:C	NI	NK	0.0512893919807035	0.0546548240636519	0.220047480413011
LAPTM5	chr1:30798256:T:C	NI	CD8T	0.0642431841894978	0.0584674808094839	0.185956845960514
LAPTM5	chr1:30798256:T:C	NI	monocyte	0.00191701116483646	0.051693786771803	0.525753067285642
LAPTM5	chr1:30798256:T:C	NI	B	0.0454340664638232	0.0577463643860766	0.266943145479594
LAPTM5	chr1:30798256:T:C	NI	CD4T	0.0624434641247935	0.0640571073083354	0.215338095382287
LAPTM5	chr1:30798256:T:C	IAV	NK	0.0672774923694029	0.0600408130346879	0.167504625791714
LAPTM5	chr1:30798256:T:C	IAV	CD8T	0.0643304487105733	0.0584195603175778	0.16568839993242
LAPTM5	chr1:30798256:T:C	IAV	monocyte	-0.00016984816661071	0.0461514936268393	0.549534478346459
LAPTM5	chr1:30798256:T:C	IAV	B	0.0557349194501731	0.0585648299723416	0.209605639319243
LAPTM5	chr1:30798256:T:C	IAV	CD4T	0.0489356602616926	0.0519132915002203	0.229036997443272
LAPTM5	chr1:30798256:T:C	LPS	NK	0.072286109975545	0.0635934776433142	0.162742988110116
LAPTM5	chr1:30798256:T:C	LPS	CD8T	0.082069157716278	0.0685060793025704	0.145180220317788
LAPTM5	chr1:30798256:T:C	LPS	monocyte	-0.0125232142261624	0.0532692801254297	0.477415440647861
LAPTM5	chr1:30798256:T:C	LPS	B	0.0444721428621376	0.0560855393550202	0.262607096269251
LAPTM5	chr1:30798256:T:C	LPS	CD4T	0.0624615881462542	0.0593962939645061	0.198137925236808
LAPTM5	chr1:30798256:T:C	Tcruzi	NK	0.0710768482383034	0.0661708946554227	0.176843342632983
LAPTM5	chr1:30798256:T:C	Tcruzi	CD8T	0.0624064194420357	0.0571366399208927	0.18568115727116
LAPTM5	chr1:30798256:T:C	Tcruzi	monocyte	-0.0024743607814681	0.0499665538490548	0.54576283225998
LAPTM5	chr1:30798256:T:C	Tcruzi	B	0.0390220077940839	0.0530137042074947	0.282504981076498
LAPTM5	chr1:30798256:T:C	Tcruzi	CD4T	0.0512046694709365	0.0579523196659262	0.243477752959788
LAPTM5	chr1:30832393:G:A	NI	NK	0.0170857838741511	0.0542263465856467	0.461318316088124
LAPTM5	chr1:30832393:G:A	NI	CD8T	0.0218106523807197	0.0569539947816815	0.442970389137672
LAPTM5	chr1:30832393:G:A	NI	monocyte	-0.0697176967863274	0.0770168054634978	0.245599129298475
LAPTM5	chr1:30832393:G:A	NI	B	0.0101165433835491	0.0589435650216931	0.519425804175988
LAPTM5	chr1:30832393:G:A	NI	CD4T	0.0158022979501087	0.0663436382272119	0.487145283973127
LAPTM5	chr1:30832393:G:A	IAV	NK	0.050237214343699	0.0671459320088552	0.305954518289483
LAPTM5	chr1:30832393:G:A	IAV	CD8T	0.0277122293756206	0.0506742107140566	0.384055629718659
LAPTM5	chr1:30832393:G:A	IAV	monocyte	-0.0443667102210558	0.0603896812768464	0.314836419508603
LAPTM5	chr1:30832393:G:A	IAV	B	0.0265749667532307	0.0569488409699053	0.419611314319856
LAPTM5	chr1:30832393:G:A	IAV	CD4T	0.0329066934019003	0.060061558857472	0.389779837948959
LAPTM5	chr1:30832393:G:A	LPS	NK	0.0382037671959937	0.0609512080706175	0.355084860406891
LAPTM5	chr1:30832393:G:A	LPS	CD8T	0.0321624316798302	0.0555618251358966	0.373388951965545
LAPTM5	chr1:30832393:G:A	LPS	monocyte	-0.0553256822564805	0.0697194883632256	0.292964601940472
LAPTM5	chr1:30832393:G:A	LPS	B	0.0145725682361452	0.0586219101389425	0.492066065644876
LAPTM5	chr1:30832393:G:A	LPS	CD4T	0.0253969336055749	0.0620807594276343	0.434538762104331
LAPTM5	chr1:30832393:G:A	Tcruzi	NK	0.028961903516594	0.0595769364763186	0.406093778122751
LAPTM5	chr1:30832393:G:A	Tcruzi	CD8T	0.0209779131136784	0.0553460334784648	0.442945275573463
LAPTM5	chr1:30832393:G:A	Tcruzi	monocyte	-0.0654331970131535	0.0734887282313574	0.265014486105089
LAPTM5	chr1:30832393:G:A	Tcruzi	B	0.0110341160946349	0.05568542692494	0.511329686234602
LAPTM5	chr1:30832393:G:A	Tcruzi	CD4T	0.0127166152762119	0.0620261005093159	0.500854439154097
LAPTM5	chr1:30853680:A:G	NI	NK	-0.0175915476995691	0.0351687954321961	0.460394949455754
LAPTM5	chr1:30853680:A:G	NI	CD8T	0.00324088003321389	0.0297593571513786	0.580967090045519
LAPTM5	chr1:30853680:A:G	NI	monocyte	0.0122752058064945	0.0326826237853715	0.474136569643304
LAPTM5	chr1:30853680:A:G	NI	B	0.0541089745510221	0.0571897353654072	0.290107329661264
LAPTM5	chr1:30853680:A:G	NI	CD4T	0.00945571491230138	0.0354114810314416	0.519183396604524
LAPTM5	chr1:30853680:A:G	IAV	NK	-0.0138212047163956	0.0303728476410331	0.476331708927557
LAPTM5	chr1:30853680:A:G	IAV	CD8T	-0.00631277307368645	0.0272296283096362	0.554859038523405
LAPTM5	chr1:30853680:A:G	IAV	monocyte	0.000344123233665959	0.0282509274103552	0.610374688309566
LAPTM5	chr1:30853680:A:G	IAV	B	0.0312988146206314	0.0378260991503983	0.332883602396257
LAPTM5	chr1:30853680:A:G	IAV	CD4T	0.000718524613203586	0.0286839306060904	0.602875041927488
LAPTM5	chr1:30853680:A:G	LPS	NK	-0.0137275297704204	0.0321230910343949	0.48304324282076
LAPTM5	chr1:30853680:A:G	LPS	CD8T	0.00385406583629646	0.0272423437207483	0.567921832205781
LAPTM5	chr1:30853680:A:G	LPS	monocyte	-0.00507085713270498	0.0322020678471196	0.569778650137804
LAPTM5	chr1:30853680:A:G	LPS	B	0.0460252209389447	0.049582921707646	0.29586739553574
LAPTM5	chr1:30853680:A:G	LPS	CD4T	0.014403819072561	0.0324812246572826	0.467179516737609
LAPTM5	chr1:30853680:A:G	Tcruzi	NK	-0.0141842503408014	0.0345740663410132	0.490818876955911
LAPTM5	chr1:30853680:A:G	Tcruzi	CD8T	0.00367849554198041	0.0291512611561152	0.5741029681167
LAPTM5	chr1:30853680:A:G	Tcruzi	monocyte	0.0112211014748486	0.0309454607504543	0.494098469402349
LAPTM5	chr1:30853680:A:G	Tcruzi	B	0.0368954668444465	0.0420592053606098	0.317487986817492
LAPTM5	chr1:30853680:A:G	Tcruzi	CD4T	0.0112770730226125	0.0330089618191221	0.502264792756644
LARGE2	chr11:45831829:G:A	NI	NK	-0.0216388399970971	0.0311537352433209	0.376441441456459
LARGE2	chr11:45831829:G:A	NI	CD8T	-0.028147615612686	0.039252858927837	0.368632301412373
LARGE2	chr11:45831829:G:A	NI	monocyte	0.0141334220008654	0.0334509855944683	0.453539954336573
LARGE2	chr11:45831829:G:A	NI	B	0.00567611859926082	0.035099907377828	0.575447361451624
LARGE2	chr11:45831829:G:A	NI	CD4T	-0.0339734871405855	0.0493724549100025	0.37086597407042
LARGE2	chr11:45831829:G:A	IAV	NK	-0.0279373219107233	0.0319934551899614	0.318999240378697
LARGE2	chr11:45831829:G:A	IAV	CD8T	-0.0213571119073905	0.0301628344800959	0.368312267958967
LARGE2	chr11:45831829:G:A	IAV	monocyte	0.0150966767021554	0.0283063263081269	0.435717791742444
LARGE2	chr11:45831829:G:A	IAV	B	0.00561853101498126	0.0305875721523778	0.568145613003335
LARGE2	chr11:45831829:G:A	IAV	CD4T	-0.0241821498310976	0.0395120684249568	0.405084801356458
LARGE2	chr11:45831829:G:A	LPS	NK	-0.017878640845993	0.0293110302194842	0.398807699013635
LARGE2	chr11:45831829:G:A	LPS	CD8T	-0.0243616894860413	0.0343154329430275	0.364275725802121
LARGE2	chr11:45831829:G:A	LPS	monocyte	0.027613103301185	0.0384012787657822	0.357406715035893
LARGE2	chr11:45831829:G:A	LPS	B	0.0102661960243266	0.03602932275197	0.528906752500591
LARGE2	chr11:45831829:G:A	LPS	CD4T	-0.0270333768876801	0.0438932785654037	0.400304411212308
LARGE2	chr11:45831829:G:A	Tcruzi	NK	-0.0247621045611518	0.0349539766706794	0.367448627172099
LARGE2	chr11:45831829:G:A	Tcruzi	CD8T	-0.0328115944708146	0.0414809115731711	0.340110016801308
LARGE2	chr11:45831829:G:A	Tcruzi	monocyte	0.0211419322544352	0.0342921269880712	0.403472524123982
LARGE2	chr11:45831829:G:A	Tcruzi	B	0.00131395632177629	0.0323966328458367	0.610742348146755
LARGE2	chr11:45831829:G:A	Tcruzi	CD4T	-0.0280172111887553	0.0444212253517999	0.397764296190954
LARGE2	chr11:45841213:C:A	NI	NK	0.0283662488900806	0.0293041161045538	0.27962394958237
LARGE2	chr11:45841213:C:A	NI	CD8T	0.0360423288680881	0.0362670810755732	0.273134122858853
LARGE2	chr11:45841213:C:A	NI	monocyte	0.0272613349147135	0.0307628708598776	0.278085569197279
LARGE2	chr11:45841213:C:A	NI	B	0.0181715224952558	0.0303768619675932	0.389536753095871
LARGE2	chr11:45841213:C:A	NI	CD4T	0.0493571357675383	0.0485366504147127	0.258945767833446
LARGE2	chr11:45841213:C:A	IAV	NK	0.0198098780149906	0.0223245982436238	0.308897948970234
LARGE2	chr11:45841213:C:A	IAV	CD8T	0.0163113717876004	0.0232566677545064	0.352638579520993
LARGE2	chr11:45841213:C:A	IAV	monocyte	0.0069569116626096	0.0213040518352452	0.484405250816388
LARGE2	chr11:45841213:C:A	IAV	B	0.00825500266879771	0.0254926841145848	0.46998250678045
LARGE2	chr11:45841213:C:A	IAV	CD4T	0.0301479269517582	0.0344976350693012	0.307488676807158
LARGE2	chr11:45841213:C:A	LPS	NK	0.023590841596369	0.0258785309590336	0.296176589995303
LARGE2	chr11:45841213:C:A	LPS	CD8T	0.0272259030602182	0.0292088234399315	0.285992706315871
LARGE2	chr11:45841213:C:A	LPS	monocyte	0.0130343471462098	0.0263596858283069	0.424615865401418
LARGE2	chr11:45841213:C:A	LPS	B	0.0211512558786193	0.0307969888857413	0.359004450710059
LARGE2	chr11:45841213:C:A	LPS	CD4T	0.0430301931651882	0.0429941588209349	0.2670722426143
LARGE2	chr11:45841213:C:A	Tcruzi	NK	0.0292991101346027	0.0316338286660231	0.283420509613291
LARGE2	chr11:45841213:C:A	Tcruzi	CD8T	0.0388863470436601	0.0377999659235792	0.257332452455231
LARGE2	chr11:45841213:C:A	Tcruzi	monocyte	0.0120878780429735	0.0252218609267373	0.429378519770919
LARGE2	chr11:45841213:C:A	Tcruzi	B	0.0243844288198006	0.0317440576329305	0.331874748506355
LARGE2	chr11:45841213:C:A	Tcruzi	CD4T	0.05156474253484	0.049334373533391	0.251921015004223
LARGE2	chr11:45873085:C:G	NI	NK	-0.00834741885030147	0.0327166466454523	0.571080751421564
LARGE2	chr11:45873085:C:G	NI	CD8T	-0.0141164936463352	0.0408987792699647	0.5434339934911
LARGE2	chr11:45873085:C:G	NI	monocyte	-0.0330860016498972	0.0492750434567351	0.389476391285261
LARGE2	chr11:45873085:C:G	NI	B	-0.019195029569056	0.0438003454143011	0.515361913351154
LARGE2	chr11:45873085:C:G	NI	CD4T	-0.0243132614163563	0.054314576735954	0.504188991505678
LARGE2	chr11:45873085:C:G	IAV	NK	-0.01621298285577	0.0320557183163314	0.496746546986775
LARGE2	chr11:45873085:C:G	IAV	CD8T	-0.00764692270163476	0.0303897716426507	0.569448498224583
LARGE2	chr11:45873085:C:G	IAV	monocyte	-0.000613990598765509	0.0321147736246612	0.641127085574686
LARGE2	chr11:45873085:C:G	IAV	B	-0.0189234892849082	0.0394412925794092	0.501050858993073
LARGE2	chr11:45873085:C:G	IAV	CD4T	-0.0251373691548658	0.0485291980874158	0.489812836482149
LARGE2	chr11:45873085:C:G	LPS	NK	-0.0152645365535984	0.0343161509196874	0.510191584422766
LARGE2	chr11:45873085:C:G	LPS	CD8T	-0.0182678118551486	0.0378925480949496	0.495830613734287
LARGE2	chr11:45873085:C:G	LPS	monocyte	-0.00166088466968679	0.0390559996643522	0.621895425425141
LARGE2	chr11:45873085:C:G	LPS	B	-0.0252271319108433	0.0473868542797075	0.476794288797699
LARGE2	chr11:45873085:C:G	LPS	CD4T	-0.0276305720648752	0.0531881185477097	0.483943360321457
LARGE2	chr11:45873085:C:G	Tcruzi	NK	-0.0126278499688177	0.0362396400375181	0.541615271809063
LARGE2	chr11:45873085:C:G	Tcruzi	CD8T	-0.0170988206696646	0.040683516673882	0.519682457424709
LARGE2	chr11:45873085:C:G	Tcruzi	monocyte	-0.0200332671857242	0.0410421939727649	0.497783624178383
LARGE2	chr11:45873085:C:G	Tcruzi	B	-0.0206902805145689	0.0430063438378986	0.499094291659138
LARGE2	chr11:45873085:C:G	Tcruzi	CD4T	-0.0185172946349955	0.0492995882642369	0.532735817827183
LARGE2	chr11:45876094:C:T	NI	NK	0.00588043179777434	0.0514453303888859	0.573161720604817
LARGE2	chr11:45876094:C:T	NI	CD8T	0.0197600449194457	0.0643983549536009	0.511690116851695
LARGE2	chr11:45876094:C:T	NI	monocyte	0.0184031535440746	0.0625850468038124	0.499770611161971
LARGE2	chr11:45876094:C:T	NI	B	0.0589554567763216	0.0935665885035446	0.383081098612019
LARGE2	chr11:45876094:C:T	NI	CD4T	0.0460140845838037	0.0916155267157616	0.436580161714534
LARGE2	chr11:45876094:C:T	IAV	NK	-0.00105861334459604	0.0463327474494564	0.613326386828108
LARGE2	chr11:45876094:C:T	IAV	CD8T	0.013912305475015	0.0486814201554183	0.520442363374662
LARGE2	chr11:45876094:C:T	IAV	monocyte	-0.00101800611700055	0.0503032912119548	0.613344425797148
LARGE2	chr11:45876094:C:T	IAV	B	0.0413393976008991	0.0716969631583018	0.409087902616551
LARGE2	chr11:45876094:C:T	IAV	CD4T	0.0291956791910361	0.0710526540459297	0.478229599929378
LARGE2	chr11:45876094:C:T	LPS	NK	0.00859396509002414	0.0505745368488386	0.553537044146172
LARGE2	chr11:45876094:C:T	LPS	CD8T	0.0220895719664412	0.0577365526155641	0.484792924886814
LARGE2	chr11:45876094:C:T	LPS	monocyte	0.00275707489214132	0.0605649990458368	0.584051287052384
LARGE2	chr11:45876094:C:T	LPS	B	0.0582432459433058	0.0922923956887058	0.378950551955074
LARGE2	chr11:45876094:C:T	LPS	CD4T	0.0329603188874117	0.0785850357040236	0.471167143541854
LARGE2	chr11:45876094:C:T	Tcruzi	NK	0.0101209635863624	0.0555110201080804	0.551473524056822
LARGE2	chr11:45876094:C:T	Tcruzi	CD8T	0.024996049600883	0.0647213954631469	0.485293728342296
LARGE2	chr11:45876094:C:T	Tcruzi	monocyte	0.02645358738735	0.0646597474934246	0.47724869155485
LARGE2	chr11:45876094:C:T	Tcruzi	B	0.0608915948301239	0.0948719868538417	0.371087271969643
LARGE2	chr11:45876094:C:T	Tcruzi	CD4T	0.0297206670746037	0.0783480412274605	0.485169324943783
LARGE2	chr11:45907837:C:T	NI	NK	-0.0146794807776032	0.038663317798412	0.479244279365721
LARGE2	chr11:45907837:C:T	NI	CD8T	-0.0324871848569171	0.0527514381549048	0.403361909168858
LARGE2	chr11:45907837:C:T	NI	monocyte	0.0139680706635735	0.0441274577152515	0.496074762194739
LARGE2	chr11:45907837:C:T	NI	B	-0.00239292532183604	0.0473004829190705	0.592762232652263
LARGE2	chr11:45907837:C:T	NI	CD4T	-0.0434474286011199	0.0677714601940855	0.389234576536508
LARGE2	chr11:45907837:C:T	IAV	NK	-0.0279568861626142	0.0398624727686007	0.376716970163401
LARGE2	chr11:45907837:C:T	IAV	CD8T	-0.0220316380049321	0.040055917733989	0.422655202185872
LARGE2	chr11:45907837:C:T	IAV	monocyte	0.0424736147687988	0.0583055382187007	0.338817429555133
LARGE2	chr11:45907837:C:T	IAV	B	-0.00267261786131716	0.0409765976870751	0.590142461034407
LARGE2	chr11:45907837:C:T	IAV	CD4T	-0.0473531654459714	0.0655827510014608	0.36303651939645
LARGE2	chr11:45907837:C:T	LPS	NK	-0.0222641562697943	0.0400247154974802	0.422141949721396
LARGE2	chr11:45907837:C:T	LPS	CD8T	-0.022593284351464	0.0431143999476434	0.428901573627906
LARGE2	chr11:45907837:C:T	LPS	monocyte	0.00246052865538075	0.0435359803914095	0.583501282852867
LARGE2	chr11:45907837:C:T	LPS	B	0.0045451373153811	0.0477072753386306	0.600278823715213
LARGE2	chr11:45907837:C:T	LPS	CD4T	-0.0441140613688126	0.0652725725963781	0.380392838061685
LARGE2	chr11:45907837:C:T	Tcruzi	NK	-0.0216396098483394	0.0441681188962271	0.442820318041143
LARGE2	chr11:45907837:C:T	Tcruzi	CD8T	-0.0234586955961585	0.0475064812983227	0.44032162185038
LARGE2	chr11:45907837:C:T	Tcruzi	monocyte	0.00434571934341994	0.0410922608565134	0.573799008563015
LARGE2	chr11:45907837:C:T	Tcruzi	B	-0.00322522122015032	0.0445168069957055	0.585614640425149
LARGE2	chr11:45907837:C:T	Tcruzi	CD4T	-0.0425765975726982	0.0645581880177362	0.388329830364453
LARGE2	chr11:45909655:C:T	NI	NK	-0.0668170125303082	0.0382471482465455	0.0478440210281158
LARGE2	chr11:45909655:C:T	NI	CD8T	-0.071163141805529	0.0470478264370185	0.0704090914384621
LARGE2	chr11:45909655:C:T	NI	monocyte	-0.0034467370403674	0.0334232790623825	0.464978728156421
LARGE2	chr11:45909655:C:T	NI	B	0.0339143529149376	0.0467880608855014	0.249079750688352
LARGE2	chr11:45909655:C:T	NI	CD4T	-0.112269426504803	0.0620157091305458	0.0361636188764402
LARGE2	chr11:45909655:C:T	IAV	NK	0.00274555441859707	0.0272685588874903	0.486104354883755
LARGE2	chr11:45909655:C:T	IAV	CD8T	0.00135708387546689	0.0391519471793194	0.493324174404827
LARGE2	chr11:45909655:C:T	IAV	monocyte	-0.00739563929589988	0.0286038024877943	0.409122006039387
LARGE2	chr11:45909655:C:T	IAV	B	0.0630835848480186	0.0476921531519262	0.097906170212483
LARGE2	chr11:45909655:C:T	IAV	CD4T	0.0231935380927103	0.0509468072796641	0.360223588187262
LARGE2	chr11:45909655:C:T	LPS	NK	-0.0489351159679479	0.0337917372851503	0.0806860955697806
LARGE2	chr11:45909655:C:T	LPS	CD8T	-0.0442416593990909	0.0401870371429153	0.139107830410764
LARGE2	chr11:45909655:C:T	LPS	monocyte	-0.0267571626184944	0.0344272079022013	0.230951201198748
LARGE2	chr11:45909655:C:T	LPS	B	0.0515349743261507	0.0474833710184095	0.149711945570956
LARGE2	chr11:45909655:C:T	LPS	CD4T	-0.0103642003556588	0.0482924451059176	0.41145298720964
LARGE2	chr11:45909655:C:T	Tcruzi	NK	-0.0729696612363503	0.0484558934636793	0.062954234562698
LARGE2	chr11:45909655:C:T	Tcruzi	CD8T	-0.0911293691515831	0.0522672090015041	0.0419834134544003
LARGE2	chr11:45909655:C:T	Tcruzi	monocyte	-0.021846769163551	0.0327676387262995	0.264976383051499
LARGE2	chr11:45909655:C:T	Tcruzi	B	0.0365058424721508	0.04463433392075	0.220521337558498
LARGE2	chr11:45909655:C:T	Tcruzi	CD4T	-0.0865385407400927	0.0543232834917391	0.0602354750439957
LARGE2	chr11:45922807:C:G	NI	NK	-0.00449612859338975	0.0309437008539614	0.63156756588086
LARGE2	chr11:45922807:C:G	NI	CD8T	-0.0102438560617351	0.03919028832598	0.597006571785683
LARGE2	chr11:45922807:C:G	NI	monocyte	-0.0119622656893408	0.0394569940656909	0.550347689961185
LARGE2	chr11:45922807:C:G	NI	B	-0.0331474545778023	0.0578466835367603	0.476056806677759
LARGE2	chr11:45922807:C:G	NI	CD4T	-0.000517614680392782	0.0494981691493712	0.649130622364131
LARGE2	chr11:45922807:C:G	IAV	NK	-0.000901125013688121	0.0269854429638692	0.661959507002909
LARGE2	chr11:45922807:C:G	IAV	CD8T	-0.00303765302911008	0.0282896703107811	0.639997548040752
LARGE2	chr11:45922807:C:G	IAV	monocyte	-0.00361878866554952	0.0301576862093648	0.636578860803525
LARGE2	chr11:45922807:C:G	IAV	B	-0.021841381575696	0.0426471026805205	0.505185216203013
LARGE2	chr11:45922807:C:G	IAV	CD4T	-0.00276500697482101	0.0401188811873859	0.64770287016853
LARGE2	chr11:45922807:C:G	LPS	NK	-0.00176401255710509	0.030254562478504	0.648409938049845
LARGE2	chr11:45922807:C:G	LPS	CD8T	-0.00506859299387533	0.0324094824327002	0.61979309730422
LARGE2	chr11:45922807:C:G	LPS	monocyte	-0.00810644243705491	0.0375908531921975	0.594318155794922
LARGE2	chr11:45922807:C:G	LPS	B	-0.0282175649389812	0.0513856570407711	0.484526345373338
LARGE2	chr11:45922807:C:G	LPS	CD4T	-0.00933923140731845	0.0446881238254359	0.60513651781047
LARGE2	chr11:45922807:C:G	Tcruzi	NK	-0.00160417682077834	0.0331241266157083	0.654603527833165
LARGE2	chr11:45922807:C:G	Tcruzi	CD8T	-0.0082636466340293	0.0370944352238294	0.605970703739455
LARGE2	chr11:45922807:C:G	Tcruzi	monocyte	-0.00219573206081107	0.0355119004788654	0.64443086474575
LARGE2	chr11:45922807:C:G	Tcruzi	B	-0.0275266502390779	0.0500987707346071	0.487394308444336
LARGE2	chr11:45922807:C:G	Tcruzi	CD4T	-0.00994970947417593	0.0458638291618485	0.607354849453145
LARGE2	chr11:45948596:T:C	NI	NK	-0.00875690909543965	0.0401337090227016	0.593911649692868
LARGE2	chr11:45948596:T:C	NI	CD8T	-0.0124887280168496	0.0502812951396042	0.585550511027598
LARGE2	chr11:45948596:T:C	NI	monocyte	0.00463003931891478	0.0463285047807562	0.590801863512272
LARGE2	chr11:45948596:T:C	NI	B	0.00726015501080973	0.0478892125032037	0.606149943324455
LARGE2	chr11:45948596:T:C	NI	CD4T	-0.016774724791991	0.064068049240868	0.568838687324347
LARGE2	chr11:45948596:T:C	IAV	NK	0.00764803970351189	0.0359727476549186	0.595674809730841
LARGE2	chr11:45948596:T:C	IAV	CD8T	-0.00182149420329329	0.0357199782458393	0.639507089249743
LARGE2	chr11:45948596:T:C	IAV	monocyte	0.0218787505541658	0.0456662460839789	0.496931955077729
LARGE2	chr11:45948596:T:C	IAV	B	0.0150098597010205	0.0455765621981685	0.551342612844966
LARGE2	chr11:45948596:T:C	IAV	CD4T	0.0010156375823129	0.0495503466226579	0.648604982787994
LARGE2	chr11:45948596:T:C	LPS	NK	-0.0126760185474544	0.0427020743668314	0.565763600076369
LARGE2	chr11:45948596:T:C	LPS	CD8T	-0.00449130481287391	0.0405829254864093	0.619947768074073
LARGE2	chr11:45948596:T:C	LPS	monocyte	0.00905553446090682	0.0463538857511152	0.574984110292137
LARGE2	chr11:45948596:T:C	LPS	B	0.0188479626779406	0.0535592912690166	0.540580855216621
LARGE2	chr11:45948596:T:C	LPS	CD4T	0.00232337724219803	0.0545362496058568	0.639583134162518
LARGE2	chr11:45948596:T:C	Tcruzi	NK	-0.0120831044024418	0.0454657018595614	0.578223256827981
LARGE2	chr11:45948596:T:C	Tcruzi	CD8T	-0.0104907105043524	0.0475141414565052	0.591923383634955
LARGE2	chr11:45948596:T:C	Tcruzi	monocyte	0.00997810745566149	0.0438818896295785	0.574544321206559
LARGE2	chr11:45948596:T:C	Tcruzi	B	0.0138019270159741	0.048407854515475	0.56577242515639
LARGE2	chr11:45948596:T:C	Tcruzi	CD4T	-0.00577587816279594	0.0555109057090653	0.625714881055141
LARGE2	chr11:45980228:G:C	NI	NK	0.00827706611463254	0.0327678700661419	0.667535527347446
LARGE2	chr11:45980228:G:C	NI	CD8T	0.0017436880154725	0.0377332026100036	0.725003750685506
LARGE2	chr11:45980228:G:C	NI	monocyte	-0.0121301706259448	0.0392873350367427	0.630239796140206
LARGE2	chr11:45980228:G:C	NI	B	9.04004651911818e-05	0.0385800598556679	0.734194060359849
LARGE2	chr11:45980228:G:C	NI	CD4T	-0.0110937651987044	0.0496842120708969	0.669031726809298
LARGE2	chr11:45980228:G:C	IAV	NK	4.26089754696499e-05	0.0259533639073553	0.731494408443231
LARGE2	chr11:45980228:G:C	IAV	CD8T	0.000369023689857252	0.0289247600064788	0.730376297108804
LARGE2	chr11:45980228:G:C	IAV	monocyte	-0.000632610801293991	0.0288601980863289	0.731347250428194
LARGE2	chr11:45980228:G:C	IAV	B	0.00477901515489489	0.0344684160860999	0.700495381618749
LARGE2	chr11:45980228:G:C	IAV	CD4T	-0.00491813083602337	0.0401011703443176	0.701951985585876
LARGE2	chr11:45980228:G:C	LPS	NK	0.00729383357402646	0.0312552747979812	0.663699630784695
LARGE2	chr11:45980228:G:C	LPS	CD8T	0.00150683571115413	0.0326792007533318	0.714734514178675
LARGE2	chr11:45980228:G:C	LPS	monocyte	0.078747899714601	0.101048043487648	0.317537211640677
LARGE2	chr11:45980228:G:C	LPS	B	0.0053480476641035	0.038953811933957	0.691387334462467
LARGE2	chr11:45980228:G:C	LPS	CD4T	-0.0130108837682663	0.0484068697962849	0.659209249561917
LARGE2	chr11:45980228:G:C	Tcruzi	NK	0.00225055741239461	0.0338623457357566	0.714120587300753
LARGE2	chr11:45980228:G:C	Tcruzi	CD8T	-0.00320496086033716	0.0367659402870866	0.71037997252254
LARGE2	chr11:45980228:G:C	Tcruzi	monocyte	-0.0113240619953359	0.0386484814438623	0.650414470791916
LARGE2	chr11:45980228:G:C	Tcruzi	B	-0.00467794098414713	0.037863634020959	0.702535803634942
LARGE2	chr11:45980228:G:C	Tcruzi	CD4T	-0.011809449429344	0.0476693620788238	0.666311273399224
LARGE2	chr11:45989796:C:T	NI	NK	0.0397055904280267	0.0356712017031866	0.183596180723138
LARGE2	chr11:45989796:C:T	NI	CD8T	0.0681317962550966	0.0520511721328741	0.141400533682691
LARGE2	chr11:45989796:C:T	NI	monocyte	0.00740389246581185	0.0330083326968961	0.454942663302925
LARGE2	chr11:45989796:C:T	NI	B	0.00588740985598647	0.0399713174723501	0.489346950233731
LARGE2	chr11:45989796:C:T	NI	CD4T	0.0900870047620972	0.0667070023010173	0.126022134640363
LARGE2	chr11:45989796:C:T	IAV	NK	0.0152847425954923	0.0258660242352004	0.329846500412132
LARGE2	chr11:45989796:C:T	IAV	CD8T	0.0244806889825287	0.0320265502213175	0.267092743241134
LARGE2	chr11:45989796:C:T	IAV	monocyte	-0.000135902871448252	0.0281476827920859	0.542900139528238
LARGE2	chr11:45989796:C:T	IAV	B	-0.0253278970286383	0.0427517397921369	0.359305921396865
LARGE2	chr11:45989796:C:T	IAV	CD4T	0.0371337347557862	0.0429628992867716	0.245652792395171
LARGE2	chr11:45989796:C:T	LPS	NK	0.0352912323983085	0.03312788410352	0.194453627821491
LARGE2	chr11:45989796:C:T	LPS	CD8T	0.0500155628480058	0.0417460774853279	0.15791701198415
LARGE2	chr11:45989796:C:T	LPS	monocyte	0.0320928913578652	0.0371447584228127	0.24733980171977
LARGE2	chr11:45989796:C:T	LPS	B	-0.0130393258544395	0.0417382016502689	0.462279089667706
LARGE2	chr11:45989796:C:T	LPS	CD4T	0.0457295245750434	0.0474000637273195	0.218714988569335
LARGE2	chr11:45989796:C:T	Tcruzi	NK	0.0538403835157275	0.0466406227821382	0.159661983167036
LARGE2	chr11:45989796:C:T	Tcruzi	CD8T	0.0717490441897544	0.0542285877897598	0.134275084498127
LARGE2	chr11:45989796:C:T	Tcruzi	monocyte	0.0143834459421172	0.0320880125332337	0.384103792716266
LARGE2	chr11:45989796:C:T	Tcruzi	B	-0.00853766464106367	0.0394621033814615	0.498105538035416
LARGE2	chr11:45989796:C:T	Tcruzi	CD4T	0.0756715541003079	0.0587360841184677	0.145760232346797
LARGE2	chr11:45994551:C:A	NI	NK	0.0109921501351147	0.0577342854307777	0.576524191669206
LARGE2	chr11:45994551:C:A	NI	CD8T	0.0218611629469269	0.0746264740266101	0.543713532464421
LARGE2	chr11:45994551:C:A	NI	monocyte	-0.0136802644887489	0.0739746105955933	0.553295221543012
LARGE2	chr11:45994551:C:A	NI	B	0.012132019018336	0.067094410657041	0.579739324941274
LARGE2	chr11:45994551:C:A	NI	CD4T	0.0209404322558869	0.089215550060507	0.554154616672009
LARGE2	chr11:45994551:C:A	IAV	NK	-0.00189525741215899	0.0503645993158842	0.627654226230666
LARGE2	chr11:45994551:C:A	IAV	CD8T	0.0163663527940876	0.0554970560662555	0.541941997179836
LARGE2	chr11:45994551:C:A	IAV	monocyte	-0.0151091363513563	0.0621884443935543	0.559244351595036
LARGE2	chr11:45994551:C:A	IAV	B	0.00365438921422086	0.055416562373617	0.612302453837745
LARGE2	chr11:45994551:C:A	IAV	CD4T	0.0118288924291671	0.0724356390629363	0.583315536345446
LARGE2	chr11:45994551:C:A	LPS	NK	0.0102238914422969	0.0568946449289044	0.57502102135676
LARGE2	chr11:45994551:C:A	LPS	CD8T	0.0180568642024365	0.0632808860433387	0.541270517560294
LARGE2	chr11:45994551:C:A	LPS	monocyte	-0.0133048194150482	0.0731753712332761	0.565428227593795
LARGE2	chr11:45994551:C:A	LPS	B	0.010416828415528	0.0658119088664305	0.581567607357532
LARGE2	chr11:45994551:C:A	LPS	CD4T	0.0165943120394081	0.081677587485315	0.567032779072232
LARGE2	chr11:45994551:C:A	Tcruzi	NK	0.00842909860795783	0.0588750332589296	0.588357099008478
LARGE2	chr11:45994551:C:A	Tcruzi	CD8T	0.0211154625396829	0.0717664811304292	0.541522325349012
LARGE2	chr11:45994551:C:A	Tcruzi	monocyte	-0.0120155789911716	0.0702180059401694	0.576222195473522
LARGE2	chr11:45994551:C:A	Tcruzi	B	0.0127931827951095	0.0642320356009088	0.572664851002158
LARGE2	chr11:45994551:C:A	Tcruzi	CD4T	0.0203034115367148	0.0844302926905576	0.558832580851087
LARGE2	chr11:46007498:G:C	NI	NK	-0.011014884169756	0.0729149618751766	0.464446969315903
LARGE2	chr11:46007498:G:C	NI	CD8T	-0.0461181714647659	0.0902665374068878	0.339880314795201
LARGE2	chr11:46007498:G:C	NI	monocyte	0.032445930590187	0.0893057134636459	0.424430011662842
LARGE2	chr11:46007498:G:C	NI	B	-0.136412806711547	0.125505734670056	0.162911677229919
LARGE2	chr11:46007498:G:C	NI	CD4T	-0.114114422955569	0.124235818741517	0.216600033926425
LARGE2	chr11:46007498:G:C	IAV	NK	-0.0367928949792859	0.0673728654309981	0.338554900922861
LARGE2	chr11:46007498:G:C	IAV	CD8T	-0.0263912866458243	0.0723090179313864	0.383309772540946
LARGE2	chr11:46007498:G:C	IAV	monocyte	-0.0418683472758404	0.0702040154265169	0.328410429330417
LARGE2	chr11:46007498:G:C	IAV	B	-0.154031409836299	0.137841186297668	0.141537563197114
LARGE2	chr11:46007498:G:C	IAV	CD4T	-0.0905071391288604	0.103634882416351	0.230825483403121
LARGE2	chr11:46007498:G:C	LPS	NK	-0.0335015491708285	0.0706868352651776	0.35906084577516
LARGE2	chr11:46007498:G:C	LPS	CD8T	-0.0428747982568621	0.0785785441847215	0.327541581364781
LARGE2	chr11:46007498:G:C	LPS	monocyte	-0.0625971629067401	0.0867955756532791	0.282043888432905
LARGE2	chr11:46007498:G:C	LPS	B	-0.159526887158217	0.140040033756794	0.143959103394208
LARGE2	chr11:46007498:G:C	LPS	CD4T	-0.126409501251873	0.124981647977038	0.188778997384476
LARGE2	chr11:46007498:G:C	Tcruzi	NK	-0.0387271399878156	0.0817545804205138	0.359564073883984
LARGE2	chr11:46007498:G:C	Tcruzi	CD8T	-0.0499129502710218	0.0874581136833839	0.321497123656384
LARGE2	chr11:46007498:G:C	Tcruzi	monocyte	-0.0220354285095354	0.0745554005404918	0.428229745088496
LARGE2	chr11:46007498:G:C	Tcruzi	B	-0.149593758577627	0.132999399698419	0.147786702597074
LARGE2	chr11:46007498:G:C	Tcruzi	CD4T	-0.133133226308077	0.130177055402974	0.185497587435401
LARP1	chr5:154605750:G:A	NI	NK	-0.00943679052067321	0.0303940521963178	0.58374379458489
LARP1	chr5:154605750:G:A	NI	CD8T	-0.0146551010173709	0.0345369461059334	0.550109036553041
LARP1	chr5:154605750:G:A	NI	monocyte	-0.00253051111314915	0.0370228217741013	0.62700694102624
LARP1	chr5:154605750:G:A	NI	B	-0.012153754011273	0.0341681728221858	0.571942664810243
LARP1	chr5:154605750:G:A	NI	CD4T	-0.0136050757108055	0.0408455494308995	0.564521816202359
LARP1	chr5:154605750:G:A	IAV	NK	-0.0134240277157672	0.0309328379094089	0.544811051912747
LARP1	chr5:154605750:G:A	IAV	CD8T	-0.0137328737239549	0.0294064840969507	0.532768278572083
LARP1	chr5:154605750:G:A	IAV	monocyte	-0.00874152502605426	0.0305682091442714	0.59713076600283
LARP1	chr5:154605750:G:A	IAV	B	-0.0136638880925608	0.0318044541925662	0.54698312194634
LARP1	chr5:154605750:G:A	IAV	CD4T	-0.023415134583816	0.0421995022538627	0.503216528775047
LARP1	chr5:154605750:G:A	LPS	NK	-0.015003093140159	0.0334489519313093	0.533198727684609
LARP1	chr5:154605750:G:A	LPS	CD8T	-0.0159251564379194	0.0324143816704531	0.519498876780611
LARP1	chr5:154605750:G:A	LPS	monocyte	-0.0137847466734462	0.0404603057090456	0.558677779534829
LARP1	chr5:154605750:G:A	LPS	B	-0.0150810624367019	0.0354859073393237	0.54220065992621
LARP1	chr5:154605750:G:A	LPS	CD4T	-0.0159274787095733	0.0380655622642843	0.544858360860547
LARP1	chr5:154605750:G:A	Tcruzi	NK	-0.0128671213526623	0.0329987505770477	0.558103445609892
LARP1	chr5:154605750:G:A	Tcruzi	CD8T	-0.0133007545889215	0.0328732227572001	0.553848664371439
LARP1	chr5:154605750:G:A	Tcruzi	monocyte	-0.00335541733587507	0.034990244972034	0.642614345142804
LARP1	chr5:154605750:G:A	Tcruzi	B	-0.0106034091022187	0.0319852851008696	0.576777798039074
LARP1	chr5:154605750:G:A	Tcruzi	CD4T	-0.0159874701107515	0.0389071649987986	0.552926455030117
LARP1	chr5:154611922:A:G	NI	NK	0.0103613763625224	0.0294283843307002	0.59408562157374
LARP1	chr5:154611922:A:G	NI	CD8T	0.0103873769026987	0.0304315982101536	0.599037268518647
LARP1	chr5:154611922:A:G	NI	monocyte	-0.00271310334369248	0.0318985067953806	0.647602929609427
LARP1	chr5:154611922:A:G	NI	B	-0.0141479863054863	0.0347207425551564	0.579743049335288
LARP1	chr5:154611922:A:G	NI	CD4T	0.00998417236653678	0.0357720241627877	0.607091575810281
LARP1	chr5:154611922:A:G	IAV	NK	0.0148286987834703	0.0320799403047164	0.555951224670295
LARP1	chr5:154611922:A:G	IAV	CD8T	0.00638640906817196	0.0243384415135836	0.620001622812272
LARP1	chr5:154611922:A:G	IAV	monocyte	-0.00301016286357095	0.0259448015968973	0.663305413256883
LARP1	chr5:154611922:A:G	IAV	B	-0.0128812729093788	0.0311302432661356	0.576698158645834
LARP1	chr5:154611922:A:G	IAV	CD4T	0.00263623988129242	0.0290298643123979	0.669913794628418
LARP1	chr5:154611922:A:G	LPS	NK	0.00922410862954204	0.0289774819809497	0.59950640171314
LARP1	chr5:154611922:A:G	LPS	CD8T	0.00728274592622344	0.0261720749536006	0.611788417889873
LARP1	chr5:154611922:A:G	LPS	monocyte	-0.0318799221613862	0.0563003389166784	0.457671127824912
LARP1	chr5:154611922:A:G	LPS	B	-0.0102103997198221	0.0313931550041506	0.600692342173914
LARP1	chr5:154611922:A:G	LPS	CD4T	0.0110966873946695	0.0335574718985914	0.599520060699423
LARP1	chr5:154611922:A:G	Tcruzi	NK	0.0126290881402099	0.0318774775480333	0.57799666611646
LARP1	chr5:154611922:A:G	Tcruzi	CD8T	0.00529797105329047	0.0274836534651538	0.638376424507741
LARP1	chr5:154611922:A:G	Tcruzi	monocyte	-0.00548732853425551	0.0311602261925588	0.640782905969751
LARP1	chr5:154611922:A:G	Tcruzi	B	-0.00971916295179728	0.0300384635137874	0.604265188193292
LARP1	chr5:154611922:A:G	Tcruzi	CD4T	0.00267261874117265	0.0318834803669432	0.669565416941312
LARP1	chr5:154613238:C:T	NI	NK	-0.0310197080715168	0.0434777204443216	0.342899985530359
LARP1	chr5:154613238:C:T	NI	CD8T	-0.0278848898403636	0.0398010586194223	0.35414043966269
LARP1	chr5:154613238:C:T	NI	monocyte	0.0338648596892139	0.0432983831288497	0.311173686218731
LARP1	chr5:154613238:C:T	NI	B	0.0112458948828265	0.0382868805596477	0.505559994406041
LARP1	chr5:154613238:C:T	NI	CD4T	-0.0412674797959909	0.050703970427997	0.311178675712348
LARP1	chr5:154613238:C:T	IAV	NK	0.00194220356117105	0.0328612175320105	0.599028516903666
LARP1	chr5:154613238:C:T	IAV	CD8T	-0.0143384733258095	0.0307733529052218	0.43007410365047
LARP1	chr5:154613238:C:T	IAV	monocyte	0.0362413558815514	0.0411380498804247	0.294176562644202
LARP1	chr5:154613238:C:T	IAV	B	0.00241387338174909	0.0323378617769176	0.572934725559061
LARP1	chr5:154613238:C:T	IAV	CD4T	-0.0203623204897755	0.0378549649337922	0.40815940999215
LARP1	chr5:154613238:C:T	LPS	NK	-0.0101697132607763	0.034190323601577	0.485471705834291
LARP1	chr5:154613238:C:T	LPS	CD8T	-0.00913736882979642	0.0316124147655784	0.48080116194327
LARP1	chr5:154613238:C:T	LPS	monocyte	0.032410941602082	0.0456229254294324	0.339667993996608
LARP1	chr5:154613238:C:T	LPS	B	0.00626421744034724	0.0362352091521964	0.53963945335771
LARP1	chr5:154613238:C:T	LPS	CD4T	-0.0269307414934129	0.0415350260524727	0.370827544811478
LARP1	chr5:154613238:C:T	Tcruzi	NK	-0.0169099271292314	0.0369379220592473	0.434404069439308
LARP1	chr5:154613238:C:T	Tcruzi	CD8T	-0.0231985321623643	0.0367882885382121	0.375868652707954
LARP1	chr5:154613238:C:T	Tcruzi	monocyte	0.0300102545988713	0.0423011758268886	0.346792365672189
LARP1	chr5:154613238:C:T	Tcruzi	B	0.0110248416166359	0.0362589858155681	0.500238286095218
LARP1	chr5:154613238:C:T	Tcruzi	CD4T	-0.0407802487428074	0.0493069905716285	0.311886444796425
LARP1	chr5:154617659:C:T	NI	NK	0.0104579322280337	0.0389180305482434	0.583902767694306
LARP1	chr5:154617659:C:T	NI	CD8T	0.00807766947053884	0.0412028519517913	0.60967946953627
LARP1	chr5:154617659:C:T	NI	monocyte	-0.0116420453099287	0.0469003671996634	0.555547865550971
LARP1	chr5:154617659:C:T	NI	B	-0.00472399557724733	0.040631348245001	0.629565257715738
LARP1	chr5:154617659:C:T	NI	CD4T	-0.00407484735998723	0.0486780982855066	0.63046412971558
LARP1	chr5:154617659:C:T	IAV	NK	0.0205441458299805	0.0457581593148178	0.519277292974332
LARP1	chr5:154617659:C:T	IAV	CD8T	0.00463595542484438	0.0319055442412798	0.621171000818735
LARP1	chr5:154617659:C:T	IAV	monocyte	-0.0135429420822791	0.0394127833522664	0.555050520397847
LARP1	chr5:154617659:C:T	IAV	B	-0.00361285695491049	0.035218159706764	0.633036822525306
LARP1	chr5:154617659:C:T	IAV	CD4T	-0.00314269554501581	0.0410791427887471	0.641941275948702
LARP1	chr5:154617659:C:T	LPS	NK	0.0158276610694876	0.0429539886558833	0.546593408214331
LARP1	chr5:154617659:C:T	LPS	CD8T	0.00889459259411025	0.0369105834754354	0.590127633421438
LARP1	chr5:154617659:C:T	LPS	monocyte	-0.02342363015371	0.0544481048632568	0.507085699683796
LARP1	chr5:154617659:C:T	LPS	B	-0.000590048192241975	0.0399123476789859	0.651531272838913
LARP1	chr5:154617659:C:T	LPS	CD4T	-0.00562864166113284	0.0448964467941396	0.62326869242804
LARP1	chr5:154617659:C:T	Tcruzi	NK	0.0150463791138078	0.0431864932999483	0.557000692807887
LARP1	chr5:154617659:C:T	Tcruzi	CD8T	0.00535738162229738	0.0387323905272754	0.623849164359787
LARP1	chr5:154617659:C:T	Tcruzi	monocyte	-0.0185356667594733	0.0481754894086664	0.534543286922582
LARP1	chr5:154617659:C:T	Tcruzi	B	-0.00412091770342503	0.0383263629238059	0.62909010204829
LARP1	chr5:154617659:C:T	Tcruzi	CD4T	-0.00961673799356184	0.0472894509108189	0.604496833739282
LARP1	chr5:154622718:G:A	NI	NK	0.00552304696953596	0.0372236951190352	0.634149769917105
LARP1	chr5:154622718:G:A	NI	CD8T	0.00787275531115752	0.0402803769398644	0.619391363614488
LARP1	chr5:154622718:G:A	NI	monocyte	-0.00249717401979063	0.0449839156141254	0.632432031291761
LARP1	chr5:154622718:G:A	NI	B	0.00535493888438681	0.0413704300703569	0.643770063862755
LARP1	chr5:154622718:G:A	NI	CD4T	0.0205003788341089	0.0555877244334295	0.549539627564927
LARP1	chr5:154622718:G:A	IAV	NK	0.000525909477092659	0.0340158262357363	0.669496023412655
LARP1	chr5:154622718:G:A	IAV	CD8T	-0.00166014855419207	0.0319333567997274	0.670899156177696
LARP1	chr5:154622718:G:A	IAV	monocyte	-0.00856328373462542	0.0383608859007866	0.613406256153382
LARP1	chr5:154622718:G:A	IAV	B	-0.00264350511420871	0.0350076921889564	0.657722213132067
LARP1	chr5:154622718:G:A	IAV	CD4T	0.00497522413566943	0.0406560704155868	0.639557882285986
LARP1	chr5:154622718:G:A	LPS	NK	0.00205609648425992	0.0368358392406905	0.653570137328784
LARP1	chr5:154622718:G:A	LPS	CD8T	0.00148277558869544	0.0345845063011658	0.654373234807992
LARP1	chr5:154622718:G:A	LPS	monocyte	0.000309047960589282	0.0467450671314921	0.654679262733369
LARP1	chr5:154622718:G:A	LPS	B	-0.0150426973736006	0.0481526667437482	0.57915298187679
LARP1	chr5:154622718:G:A	LPS	CD4T	0.00278535415591383	0.0438260242328184	0.649295431382898
LARP1	chr5:154622718:G:A	Tcruzi	NK	0.00267492005854824	0.0378693736024343	0.65260373660018
LARP1	chr5:154622718:G:A	Tcruzi	CD8T	0.00670283608962529	0.0385268602498587	0.623212010541685
LARP1	chr5:154622718:G:A	Tcruzi	monocyte	-0.00576506366264321	0.0439059188783112	0.632831800009196
LARP1	chr5:154622718:G:A	Tcruzi	B	0.00172711083459993	0.0379570662881607	0.663736877747331
LARP1	chr5:154622718:G:A	Tcruzi	CD4T	0.00987006828036922	0.0461391555013409	0.611770986793309
LARP1	chr5:154629825:G:A	NI	NK	0.00875392956567396	0.0491226054842725	0.598220371391046
LARP1	chr5:154629825:G:A	NI	CD8T	0.013187692017284	0.0570000258053057	0.583199974968148
LARP1	chr5:154629825:G:A	NI	monocyte	0.00261939280923161	0.0614009609875929	0.612552884657749
LARP1	chr5:154629825:G:A	NI	B	-0.00229558394854807	0.0528153109741967	0.642460765512026
LARP1	chr5:154629825:G:A	NI	CD4T	0.00719022872950839	0.0667099026487378	0.609883192819764
LARP1	chr5:154629825:G:A	IAV	NK	0.0099670271966758	0.0467201921836514	0.588061764868897
LARP1	chr5:154629825:G:A	IAV	CD8T	0.00877117060118606	0.0427392022313487	0.590380986449061
LARP1	chr5:154629825:G:A	IAV	monocyte	0.00171022905848574	0.0497576887377587	0.639608704090796
LARP1	chr5:154629825:G:A	IAV	B	-0.00145710317226131	0.0453768030545208	0.645000558688288
LARP1	chr5:154629825:G:A	IAV	CD4T	0.00283321209093155	0.0559759903353158	0.634556738123757
LARP1	chr5:154629825:G:A	LPS	NK	0.00247352417035888	0.0482415396686685	0.628533730125027
LARP1	chr5:154629825:G:A	LPS	CD8T	0.0110503841355316	0.0492793355226892	0.580522344819479
LARP1	chr5:154629825:G:A	LPS	monocyte	0.00305030059430301	0.0618840644206419	0.622200305358957
LARP1	chr5:154629825:G:A	LPS	B	-0.0064965465154043	0.0536976508799251	0.613973325619216
LARP1	chr5:154629825:G:A	LPS	CD4T	-0.000823769574143795	0.0616142866344231	0.645857661094992
LARP1	chr5:154629825:G:A	Tcruzi	NK	0.00732568993080813	0.0501293294491285	0.604809305409427
LARP1	chr5:154629825:G:A	Tcruzi	CD8T	0.0151038643375673	0.056404118705128	0.569687408621428
LARP1	chr5:154629825:G:A	Tcruzi	monocyte	0.00875165325833563	0.0604252160083942	0.602381415823208
LARP1	chr5:154629825:G:A	Tcruzi	B	-0.00187737916021772	0.0500213913688036	0.64232392638659
LARP1	chr5:154629825:G:A	Tcruzi	CD4T	0.00770702922053086	0.0629287123895915	0.612745456193185
LARP1	chr5:154647041:C:T	NI	NK	-0.00526216104959338	0.0526622962042809	0.622085031641462
LARP1	chr5:154647041:C:T	NI	CD8T	0.000519885347007653	0.0592600391085564	0.643104836425861
LARP1	chr5:154647041:C:T	NI	monocyte	0.00408126032017971	0.0660160803047732	0.603442276041238
LARP1	chr5:154647041:C:T	NI	B	0.00166092545498387	0.0567185088397588	0.637268803996575
LARP1	chr5:154647041:C:T	NI	CD4T	0.0037416574716667	0.0732626385393532	0.622777334176541
LARP1	chr5:154647041:C:T	IAV	NK	0.000208709018761562	0.0475939842047554	0.645121789356448
LARP1	chr5:154647041:C:T	IAV	CD8T	0.00253828665705095	0.0443816375198544	0.630375200233007
LARP1	chr5:154647041:C:T	IAV	monocyte	0.00234842605998605	0.0534215828818495	0.633444440498869
LARP1	chr5:154647041:C:T	IAV	B	0.00378250046472674	0.0488281972092326	0.624110613783737
LARP1	chr5:154647041:C:T	IAV	CD4T	0.00341300222344165	0.0615690366361056	0.629826139894183
LARP1	chr5:154647041:C:T	LPS	NK	-0.00154247636605059	0.0520197261898987	0.637256949067913
LARP1	chr5:154647041:C:T	LPS	CD8T	0.00535474930613769	0.0514912672449395	0.611194660612502
LARP1	chr5:154647041:C:T	LPS	monocyte	-0.00181737064249351	0.0667958803241088	0.628704564495522
LARP1	chr5:154647041:C:T	LPS	B	0.00757762496862333	0.0574085625030245	0.602747121958157
LARP1	chr5:154647041:C:T	LPS	CD4T	0.0123803543118417	0.0702810466452139	0.590195474634291
LARP1	chr5:154647041:C:T	Tcruzi	NK	-0.00310429485813566	0.0537352096911445	0.632115945342299
LARP1	chr5:154647041:C:T	Tcruzi	CD8T	0.00167889037141577	0.0570300700308934	0.63580459417364
LARP1	chr5:154647041:C:T	Tcruzi	monocyte	0.00518837473923499	0.0640660762907501	0.617481645804215
LARP1	chr5:154647041:C:T	Tcruzi	B	0.0049415262078131	0.0542940602251151	0.618716186756866
LARP1	chr5:154647041:C:T	Tcruzi	CD4T	0.00478236645060113	0.0691943349763257	0.624579164587456
LARP1	chr5:154673108:G:A	NI	NK	-0.00613808646095093	0.0318149840197156	0.627387116664522
LARP1	chr5:154673108:G:A	NI	CD8T	-0.0150790884637663	0.0380859293467706	0.567215830371951
LARP1	chr5:154673108:G:A	NI	monocyte	0.00896099203667801	0.0418871966685946	0.594337601446724
LARP1	chr5:154673108:G:A	NI	B	-0.0100044854007221	0.0359711617731465	0.603357439814305
LARP1	chr5:154673108:G:A	NI	CD4T	-0.0115320424808599	0.0423691463756919	0.593946166429254
LARP1	chr5:154673108:G:A	IAV	NK	-0.00230716198823674	0.0294866641142684	0.656720730834107
LARP1	chr5:154673108:G:A	IAV	CD8T	-0.0100901415724831	0.0294688911836132	0.58267792681959
LARP1	chr5:154673108:G:A	IAV	monocyte	-0.0107111382499496	0.0352981746594394	0.598937174763841
LARP1	chr5:154673108:G:A	IAV	B	-0.013480195884392	0.0347641585443754	0.568260087250968
LARP1	chr5:154673108:G:A	IAV	CD4T	-0.00676778229420796	0.0349637164656342	0.626523627367013
LARP1	chr5:154673108:G:A	LPS	NK	-0.00336585092187004	0.0316080264469949	0.644079349058395
LARP1	chr5:154673108:G:A	LPS	CD8T	-0.0140101395178766	0.034389318595943	0.556702828836725
LARP1	chr5:154673108:G:A	LPS	monocyte	-0.00554364892547625	0.0400804366960402	0.632117768707462
LARP1	chr5:154673108:G:A	LPS	B	-0.00801010230051173	0.0348032887831685	0.611020245721413
LARP1	chr5:154673108:G:A	LPS	CD4T	-0.00380742611815391	0.0374694823988452	0.645824098300193
LARP1	chr5:154673108:G:A	Tcruzi	NK	-0.0041343994343155	0.032631776168545	0.642474502896146
LARP1	chr5:154673108:G:A	Tcruzi	CD8T	-0.0122250664728925	0.0350616334959202	0.580061835984556
LARP1	chr5:154673108:G:A	Tcruzi	monocyte	0.00332064364706013	0.0378176105867968	0.665093080608333
LARP1	chr5:154673108:G:A	Tcruzi	B	-0.00945345889652572	0.0340935799436219	0.601614770798723
LARP1	chr5:154673108:G:A	Tcruzi	CD4T	-0.010646272640751	0.0394558868272941	0.604238838635973
LARP1	chr5:154679722:G:T	NI	NK	0.0424338898714313	0.0477038544235333	0.182580379181027
LARP1	chr5:154679722:G:T	NI	CD8T	0.0608536358141237	0.0480007990306767	0.0969543841905806
LARP1	chr5:154679722:G:T	NI	monocyte	-0.15394835300885	0.0515398764735561	0.00229264139004248
LARP1	chr5:154679722:G:T	NI	B	-0.0288604651965415	0.0514283412728755	0.291065104467231
LARP1	chr5:154679722:G:T	NI	CD4T	0.0269102245926424	0.0527903612114772	0.301851656035725
LARP1	chr5:154679722:G:T	IAV	NK	0.0260128598987191	0.0450526381124367	0.277038533751241
LARP1	chr5:154679722:G:T	IAV	CD8T	0.0552301794591828	0.045228354140302	0.0991433925413967
LARP1	chr5:154679722:G:T	IAV	monocyte	-0.149611778620266	0.0495985681368858	0.00154686583511066
LARP1	chr5:154679722:G:T	IAV	B	0.0294315198334549	0.048860387477647	0.28125156618
LARP1	chr5:154679722:G:T	IAV	CD4T	0.0138136184117199	0.0473334794763878	0.379708331199159
LARP1	chr5:154679722:G:T	LPS	NK	0.0403408902506243	0.0479493270131145	0.196298728368411
LARP1	chr5:154679722:G:T	LPS	CD8T	0.0433332225146055	0.0428382027807553	0.151258541495607
LARP1	chr5:154679722:G:T	LPS	monocyte	-0.0863196041903238	0.0536092338864067	0.0551899558750382
LARP1	chr5:154679722:G:T	LPS	B	0.00423879682279523	0.0489746276958206	0.472398009101012
LARP1	chr5:154679722:G:T	LPS	CD4T	0.035832398206064	0.0475695397958275	0.225676750543925
LARP1	chr5:154679722:G:T	Tcruzi	NK	0.0542593160301581	0.0515480872913637	0.139760242064172
LARP1	chr5:154679722:G:T	Tcruzi	CD8T	0.0483551042859647	0.0453158068138795	0.13912295054962
LARP1	chr5:154679722:G:T	Tcruzi	monocyte	-0.0953496909183884	0.0497369352748234	0.0305348235067041
LARP1	chr5:154679722:G:T	Tcruzi	B	-0.0268776177769965	0.048393530606865	0.292316453484225
LARP1	chr5:154679722:G:T	Tcruzi	CD4T	0.0537919070973064	0.0516043379511263	0.145965456911526
LARP1	chr5:154704565:T:C	NI	NK	0.000430676397837252	0.0472208560485896	0.63664604405562
LARP1	chr5:154704565:T:C	NI	CD8T	-0.00256992234156786	0.0536185998879091	0.638791606875899
LARP1	chr5:154704565:T:C	NI	monocyte	0.0269682634445977	0.0655317678761973	0.482964141864095
LARP1	chr5:154704565:T:C	NI	B	0.0174721751430705	0.0557424798341693	0.543736634505301
LARP1	chr5:154704565:T:C	NI	CD4T	0.00281388921726251	0.0647904698539968	0.618097129025566
LARP1	chr5:154704565:T:C	IAV	NK	0.00298141423710534	0.0437362508350959	0.619672512049334
LARP1	chr5:154704565:T:C	IAV	CD8T	0.0032261336052156	0.0404862711178441	0.617169472027279
LARP1	chr5:154704565:T:C	IAV	monocyte	0.0210090826344813	0.0528650658766383	0.512499348387255
LARP1	chr5:154704565:T:C	IAV	B	0.0135478618121129	0.0472500820005174	0.551675271545534
LARP1	chr5:154704565:T:C	IAV	CD4T	0.00289618588112338	0.054764917956062	0.622810094223528
LARP1	chr5:154704565:T:C	LPS	NK	0.00443439564136394	0.0475312419805185	0.606243007202914
LARP1	chr5:154704565:T:C	LPS	CD8T	0.00194597751299686	0.0458272903315496	0.620493588001999
LARP1	chr5:154704565:T:C	LPS	monocyte	0.0397852607875254	0.0775761198887636	0.446595454327593
LARP1	chr5:154704565:T:C	LPS	B	0.0179120577695461	0.055437242224586	0.533973696488542
LARP1	chr5:154704565:T:C	LPS	CD4T	0.0103611580286741	0.0608439667297668	0.584073044248947
LARP1	chr5:154704565:T:C	Tcruzi	NK	0.00243102728679966	0.0487282004797557	0.623281959054712
LARP1	chr5:154704565:T:C	Tcruzi	CD8T	0.000125759299421305	0.0510024577267962	0.636007858847882
LARP1	chr5:154704565:T:C	Tcruzi	monocyte	0.030320875706004	0.0663158416976908	0.485732064365848
LARP1	chr5:154704565:T:C	Tcruzi	B	0.021861401179913	0.056645522912814	0.516488006007483
LARP1	chr5:154704565:T:C	Tcruzi	CD4T	0.00395239560441187	0.0609282483457723	0.618292896356349
LARP1	chr5:154754134:C:T	NI	NK	0.0277745694442548	0.0682785147361159	0.484104681719896
LARP1	chr5:154754134:C:T	NI	CD8T	0.0394076702029864	0.0824014571113041	0.458415839732781
LARP1	chr5:154754134:C:T	NI	monocyte	-0.0269736770951667	0.0825164786618259	0.496318158524318
LARP1	chr5:154754134:C:T	NI	B	0.023794397045475	0.0716675989526503	0.512128277068709
LARP1	chr5:154754134:C:T	NI	CD4T	0.0349875427112116	0.0911252049384422	0.486247415328539
LARP1	chr5:154754134:C:T	IAV	NK	0.0224094362130064	0.0610810787875594	0.498374091638191
LARP1	chr5:154754134:C:T	IAV	CD8T	0.023547021750798	0.058126950866277	0.484297713930899
LARP1	chr5:154754134:C:T	IAV	monocyte	-0.0178056501795262	0.0652684913520709	0.536446476516376
LARP1	chr5:154754134:C:T	IAV	B	0.0165529124709658	0.0596153945365852	0.52998438095675
LARP1	chr5:154754134:C:T	IAV	CD4T	0.0239617465963597	0.0740460637535078	0.5133151764577
LARP1	chr5:154754134:C:T	LPS	NK	0.0247488692639518	0.0662764263471936	0.491532350579373
LARP1	chr5:154754134:C:T	LPS	CD8T	0.0309854316674166	0.0686122712921411	0.463747538470115
LARP1	chr5:154754134:C:T	LPS	monocyte	-0.00745612670524319	0.0769428083688698	0.576555167035504
LARP1	chr5:154754134:C:T	LPS	B	0.022697556654928	0.0704237166704153	0.510830634197528
LARP1	chr5:154754134:C:T	LPS	CD4T	0.0291162302620836	0.082469633575389	0.499597785653423
LARP1	chr5:154754134:C:T	Tcruzi	NK	0.0245396251486625	0.0678564679325165	0.4987550889014
LARP1	chr5:154754134:C:T	Tcruzi	CD8T	0.0348359645884644	0.076716888332019	0.466595057175023
LARP1	chr5:154754134:C:T	Tcruzi	monocyte	-0.029678325051764	0.0837625467425146	0.503403848874511
LARP1	chr5:154754134:C:T	Tcruzi	B	0.0199699867179422	0.0666398471219149	0.521540373743111
LARP1	chr5:154754134:C:T	Tcruzi	CD4T	0.0309654982368748	0.0848815273000152	0.498789405024518
LARP1	chr5:154770492:C:T	NI	NK	-0.00396767990229269	0.0489785982423711	0.630540263546997
LARP1	chr5:154770492:C:T	NI	CD8T	-0.00419767361482224	0.0560369512116744	0.632410856432419
LARP1	chr5:154770492:C:T	NI	monocyte	-0.000722882855435343	0.0633595614659322	0.623414284361256
LARP1	chr5:154770492:C:T	NI	B	-0.00206087462697913	0.0532389547297094	0.642716071791014
LARP1	chr5:154770492:C:T	NI	CD4T	-0.00446846771888981	0.0691470374853881	0.624940931182164
LARP1	chr5:154770492:C:T	IAV	NK	-0.00458484583933176	0.0454552539315993	0.625086379973502
LARP1	chr5:154770492:C:T	IAV	CD8T	-0.00675556458263818	0.0429898642217898	0.609211168668667
LARP1	chr5:154770492:C:T	IAV	monocyte	0.00200060749950068	0.0513736161635806	0.642798969902593
LARP1	chr5:154770492:C:T	IAV	B	-0.00246130185063757	0.0457450687992879	0.63863161184059
LARP1	chr5:154770492:C:T	IAV	CD4T	0.00109588439682479	0.0580503585450158	0.650545667500672
LARP1	chr5:154770492:C:T	LPS	NK	-0.0032609995965445	0.0491360912249269	0.629445806211511
LARP1	chr5:154770492:C:T	LPS	CD8T	-0.00483716411059826	0.0484558444566785	0.620380812894123
LARP1	chr5:154770492:C:T	LPS	monocyte	0.00287215660844248	0.0639444775779761	0.62686854671054
LARP1	chr5:154770492:C:T	LPS	B	-0.00207856337907941	0.0529289867766898	0.637426001715545
LARP1	chr5:154770492:C:T	LPS	CD4T	-0.00178380470066775	0.063850450005167	0.640254062602126
LARP1	chr5:154770492:C:T	Tcruzi	NK	-0.00374989655583736	0.0504548562910452	0.630704759922826
LARP1	chr5:154770492:C:T	Tcruzi	CD8T	-0.00514565395459495	0.0541032449499863	0.625201700109644
LARP1	chr5:154770492:C:T	Tcruzi	monocyte	0.00240915486286338	0.0610047054864359	0.63679120428683
LARP1	chr5:154770492:C:T	Tcruzi	B	-0.00158034980336328	0.0504864563808873	0.642996425061411
LARP1	chr5:154770492:C:T	Tcruzi	CD4T	0.000913586706318399	0.0649513410657536	0.650025227399468
LARP1	chr5:154816132:C:G	NI	NK	-0.0208142979426931	0.0497049218609853	0.445027171590034
LARP1	chr5:154816132:C:G	NI	CD8T	-0.0185297571656233	0.0501494372843781	0.458780977727359
LARP1	chr5:154816132:C:G	NI	monocyte	0.0613131433549122	0.0700862297167127	0.265854352746603
LARP1	chr5:154816132:C:G	NI	B	0.0144191852101273	0.0525494374585275	0.499548467092677
LARP1	chr5:154816132:C:G	NI	CD4T	-0.0272395154615547	0.0615928390714325	0.42896005789085
LARP1	chr5:154816132:C:G	IAV	NK	-0.00248610428464398	0.043411161149882	0.561681279012952
LARP1	chr5:154816132:C:G	IAV	CD8T	-0.0154369243377193	0.0414258087811046	0.458468017119191
LARP1	chr5:154816132:C:G	IAV	monocyte	0.0545922519553079	0.0618720999355682	0.277290621972097
LARP1	chr5:154816132:C:G	IAV	B	-0.00180789967021844	0.0445593730344257	0.581795690018665
LARP1	chr5:154816132:C:G	IAV	CD4T	-0.0237912396611755	0.0532531836082445	0.434174754622429
LARP1	chr5:154816132:C:G	LPS	NK	-0.0194395864372136	0.0496474907382217	0.452267006031973
LARP1	chr5:154816132:C:G	LPS	CD8T	-0.012127457108487	0.0436420680303755	0.485598101374692
LARP1	chr5:154816132:C:G	LPS	monocyte	0.0630041796518602	0.0744815818014035	0.279246402264285
LARP1	chr5:154816132:C:G	LPS	B	0.00601600451145351	0.0500485310685559	0.545264711997721
LARP1	chr5:154816132:C:G	LPS	CD4T	-0.0315489037406622	0.0588902086290621	0.402092137864861
LARP1	chr5:154816132:C:G	Tcruzi	NK	-0.0152878780409438	0.049264667535965	0.480132560728228
LARP1	chr5:154816132:C:G	Tcruzi	CD8T	-0.0178656229478601	0.048227928236366	0.457302141821416
LARP1	chr5:154816132:C:G	Tcruzi	monocyte	0.0547275901468323	0.0666478543785092	0.296845869973412
LARP1	chr5:154816132:C:G	Tcruzi	B	0.0112520163635898	0.0487758148920462	0.511848654085502
LARP1	chr5:154816132:C:G	Tcruzi	CD4T	-0.046054638034403	0.0680654919616238	0.352273142604971
LARP4	chr12:50292729:G:A	NI	NK	-0.0130238133333405	0.0310862446576112	0.569495193756476
LARP4	chr12:50292729:G:A	NI	CD8T	-0.0107044841680014	0.0312332313485475	0.596756182419258
LARP4	chr12:50292729:G:A	NI	monocyte	-0.00572922622279192	0.0365768723417154	0.617190308362378
LARP4	chr12:50292729:G:A	NI	B	-0.0101763292007018	0.0315792753756023	0.603584340326088
LARP4	chr12:50292729:G:A	NI	CD4T	-0.00664414626109823	0.0353643820177354	0.629954483690729
LARP4	chr12:50292729:G:A	IAV	NK	-0.0164348157483395	0.0333793706945635	0.540456359885288
LARP4	chr12:50292729:G:A	IAV	CD8T	-0.00749338474289813	0.0246262733063833	0.6055622992992
LARP4	chr12:50292729:G:A	IAV	monocyte	-0.00967842162520788	0.032056893621951	0.609562597165244
LARP4	chr12:50292729:G:A	IAV	B	-0.00731854284358947	0.0265176739006116	0.617016721850274
LARP4	chr12:50292729:G:A	IAV	CD4T	0.0019771316542816	0.0296587444806194	0.695387435925683
LARP4	chr12:50292729:G:A	LPS	NK	-0.0164267592226208	0.0342990097015737	0.539237933534717
LARP4	chr12:50292729:G:A	LPS	CD8T	-0.00967052522801587	0.0276607585474175	0.585574750176863
LARP4	chr12:50292729:G:A	LPS	monocyte	-0.00839522535483654	0.036083602775721	0.610787503044481
LARP4	chr12:50292729:G:A	LPS	B	-0.00670167413574355	0.0295241469095989	0.622303895217428
LARP4	chr12:50292729:G:A	LPS	CD4T	-0.00379584738029191	0.0313197548023877	0.653519331146714
LARP4	chr12:50292729:G:A	Tcruzi	NK	-0.0140888788651073	0.0330397398483356	0.563746656288694
LARP4	chr12:50292729:G:A	Tcruzi	CD8T	-0.00880960457523854	0.0293906147558237	0.606434094019314
LARP4	chr12:50292729:G:A	Tcruzi	monocyte	-0.00158184902841917	0.0336582427796539	0.67109832314379
LARP4	chr12:50292729:G:A	Tcruzi	B	-0.00484231552772332	0.0279275102045613	0.642249178926362
LARP4	chr12:50292729:G:A	Tcruzi	CD4T	-0.00141690919175936	0.0323004302885464	0.678771106456185
LARP4	chr12:50350798:A:T	NI	NK	0.00928673194839446	0.063988566086312	0.583038635988904
LARP4	chr12:50350798:A:T	NI	CD8T	-0.00498963839194336	0.067896988272859	0.594137458154845
LARP4	chr12:50350798:A:T	NI	monocyte	-0.0359391358924971	0.0923969775750447	0.469128681682844
LARP4	chr12:50350798:A:T	NI	B	0.0166003153854389	0.0728116425994414	0.557242473090082
LARP4	chr12:50350798:A:T	NI	CD4T	-0.0229194515590912	0.0861437671519163	0.529297924786532
LARP4	chr12:50350798:A:T	IAV	NK	0.0099966720017744	0.0604775517887366	0.577557835363484
LARP4	chr12:50350798:A:T	IAV	CD8T	0.00363991508895868	0.0532062500662793	0.607026252725169
LARP4	chr12:50350798:A:T	IAV	monocyte	-0.0369658513901449	0.0835108777166029	0.46779281102624
LARP4	chr12:50350798:A:T	IAV	B	0.000334478560433098	0.0577605345171595	0.620164689932626
LARP4	chr12:50350798:A:T	IAV	CD4T	-0.00974678147272043	0.0686188528553842	0.572569598937164
LARP4	chr12:50350798:A:T	LPS	NK	0.00872495408771829	0.0640440563860025	0.582675641960894
LARP4	chr12:50350798:A:T	LPS	CD8T	0.00613839886611294	0.0609305754536532	0.595748010285261
LARP4	chr12:50350798:A:T	LPS	monocyte	-0.051922534808106	0.106330505706921	0.434506257937328
LARP4	chr12:50350798:A:T	LPS	B	0.00733487499792355	0.0673281843573533	0.589320689963337
LARP4	chr12:50350798:A:T	LPS	CD4T	-0.0214923122252683	0.0788878443724099	0.530556064735542
LARP4	chr12:50350798:A:T	Tcruzi	NK	0.00950853529496557	0.0662989621644295	0.582347439724972
LARP4	chr12:50350798:A:T	Tcruzi	CD8T	-0.00493492252266962	0.0652701170901115	0.592457513266088
LARP4	chr12:50350798:A:T	Tcruzi	monocyte	-0.0367847531857583	0.090530058769465	0.479304260703348
LARP4	chr12:50350798:A:T	Tcruzi	B	0.0190963005912601	0.0719823969043385	0.54353659807573
LARP4	chr12:50350798:A:T	Tcruzi	CD4T	-0.0225341164726465	0.0816091180215314	0.532652873262359
LARP4	chr12:50377079:G:A	NI	NK	-0.00969304510724013	0.0328707018925171	0.601996661149439
LARP4	chr12:50377079:G:A	NI	CD8T	-0.0123075351091679	0.0371232688290616	0.591428132910223
LARP4	chr12:50377079:G:A	NI	monocyte	-0.010988367287288	0.0439251445589649	0.58033459809792
LARP4	chr12:50377079:G:A	NI	B	-0.00721509658901156	0.0345904252599499	0.628710950718145
LARP4	chr12:50377079:G:A	NI	CD4T	-0.00974827030650985	0.0436306510027232	0.610476510817639
LARP4	chr12:50377079:G:A	IAV	NK	-0.00979496229709473	0.0309754899790842	0.59536445570318
LARP4	chr12:50377079:G:A	IAV	CD8T	-0.00881771449825588	0.0283666791314931	0.596881825499192
LARP4	chr12:50377079:G:A	IAV	monocyte	-0.0117745370750932	0.0375436367907363	0.595744821435497
LARP4	chr12:50377079:G:A	IAV	B	-0.00369608119654601	0.0292430609882773	0.650762351794814
LARP4	chr12:50377079:G:A	IAV	CD4T	-0.00861300339513946	0.0359490249991872	0.618493055322305
LARP4	chr12:50377079:G:A	LPS	NK	-0.0130581141448812	0.0351175265182692	0.569797309582309
LARP4	chr12:50377079:G:A	LPS	CD8T	-0.0120989734793642	0.0331332228731529	0.57270112758255
LARP4	chr12:50377079:G:A	LPS	monocyte	-0.0106525037998725	0.0425527974684245	0.595732051478622
LARP4	chr12:50377079:G:A	LPS	B	-0.00660488785549077	0.034100542884983	0.624581963401156
LARP4	chr12:50377079:G:A	LPS	CD4T	-0.0112850264142814	0.0401229995978935	0.598999215850734
LARP4	chr12:50377079:G:A	Tcruzi	NK	-0.0111727940039473	0.0346871013256558	0.591149573956892
LARP4	chr12:50377079:G:A	Tcruzi	CD8T	-0.0121045297721396	0.0358749291140422	0.58711544891897
LARP4	chr12:50377079:G:A	Tcruzi	monocyte	-0.00862366235974428	0.0402042807647419	0.618065003631014
LARP4	chr12:50377079:G:A	Tcruzi	B	-0.007193366479992	0.0329041643116152	0.623367823067285
LARP4	chr12:50377079:G:A	Tcruzi	CD4T	-0.0121668906356984	0.04143300819374	0.600960950457181
LARP4	chr12:50391397:C:A	NI	NK	-0.00941553554897972	0.051412092666744	0.537088845308702
LARP4	chr12:50391397:C:A	NI	CD8T	-0.019202553110861	0.0560538178156946	0.482961243353346
LARP4	chr12:50391397:C:A	NI	monocyte	0.0818464473672654	0.0959477150162231	0.266318569128688
LARP4	chr12:50391397:C:A	NI	B	-0.00947321370041941	0.0555836508757191	0.545142737505194
LARP4	chr12:50391397:C:A	NI	CD4T	-0.0235343617505918	0.0659322271710805	0.472077829331072
LARP4	chr12:50391397:C:A	IAV	NK	-0.0013067523488123	0.047585340365438	0.584884412217743
LARP4	chr12:50391397:C:A	IAV	CD8T	-0.0137821857891288	0.045506490306029	0.495746588711228
LARP4	chr12:50391397:C:A	IAV	monocyte	0.0482182380349495	0.0679907074636731	0.344159792564741
LARP4	chr12:50391397:C:A	IAV	B	0.00304293647958144	0.0481382327173447	0.58107886017592
LARP4	chr12:50391397:C:A	IAV	CD4T	-0.0286379966231888	0.059876743050257	0.438277726738881
LARP4	chr12:50391397:C:A	LPS	NK	-0.00148861104235818	0.05105278397563	0.581030269594369
LARP4	chr12:50391397:C:A	LPS	CD8T	-0.0163567521313309	0.0494684168754553	0.484175441824738
LARP4	chr12:50391397:C:A	LPS	monocyte	0.0502449686909699	0.0752448796756194	0.352468974518332
LARP4	chr12:50391397:C:A	LPS	B	-0.0145593402382184	0.0565068620871344	0.515246743109718
LARP4	chr12:50391397:C:A	LPS	CD4T	-0.00829090958192767	0.0573129679765078	0.542291766612835
LARP4	chr12:50391397:C:A	Tcruzi	NK	0.00322721785524381	0.0531777548207165	0.58538151568553
LARP4	chr12:50391397:C:A	Tcruzi	CD8T	-0.0268140780584971	0.0578125651930778	0.441312934708388
LARP4	chr12:50391397:C:A	Tcruzi	monocyte	0.0771077227131832	0.0914280465205195	0.29063915033291
LARP4	chr12:50391397:C:A	Tcruzi	B	0.00102675590813039	0.0512384084104158	0.592483968951188
LARP4	chr12:50391397:C:A	Tcruzi	CD4T	-0.00751651058544531	0.0595630102014784	0.548304125946648
LARP4	chr12:50398336:G:C	NI	NK	0.103244139789759	0.0536793773293308	0.023373670831824
LARP4	chr12:50398336:G:C	NI	CD8T	0.153184183030492	0.0577308226387193	0.00281609603905432
LARP4	chr12:50398336:G:C	NI	monocyte	0.114610779817224	0.0648862766235084	0.0348871239451733
LARP4	chr12:50398336:G:C	NI	B	0.103170258923193	0.0575381437314614	0.0315460910631303
LARP4	chr12:50398336:G:C	NI	CD4T	0.207156467188173	0.0738395841151437	0.0011995423241556
LARP4	chr12:50398336:G:C	IAV	NK	0.106033678778557	0.0523426815461401	0.0147925634845376
LARP4	chr12:50398336:G:C	IAV	CD8T	0.102167565196551	0.0481917910491678	0.0118807815395326
LARP4	chr12:50398336:G:C	IAV	monocyte	0.0882580377320141	0.0575205178134023	0.0560389672926641
LARP4	chr12:50398336:G:C	IAV	B	0.0758445416592115	0.0513851296895796	0.0631536391448837
LARP4	chr12:50398336:G:C	IAV	CD4T	0.139637178851678	0.0537461941056877	0.00469395136352653
LARP4	chr12:50398336:G:C	LPS	NK	0.120493792313739	0.0557384407279874	0.00996780377155163
LARP4	chr12:50398336:G:C	LPS	CD8T	0.12980694586971	0.0512045810897672	0.00375356279414422
LARP4	chr12:50398336:G:C	LPS	monocyte	0.107139637531596	0.0643475125474168	0.0436784074803635
LARP4	chr12:50398336:G:C	LPS	B	0.10695410657035	0.0565735807799742	0.0243241547460589
LARP4	chr12:50398336:G:C	LPS	CD4T	0.157818268866172	0.0576425253532135	0.0030571319360991
LARP4	chr12:50398336:G:C	Tcruzi	NK	0.110726417252767	0.0557826729330191	0.0192427681868019
LARP4	chr12:50398336:G:C	Tcruzi	CD8T	0.142593776494785	0.0543395280896796	0.00344082116496231
LARP4	chr12:50398336:G:C	Tcruzi	monocyte	0.109801289089736	0.0619666477661799	0.0345014929575512
LARP4	chr12:50398336:G:C	Tcruzi	B	0.0868897813590728	0.0536645487851841	0.0491298466309144
LARP4	chr12:50398336:G:C	Tcruzi	CD4T	0.174025481819386	0.0625948856295953	0.00213373206671832
LARP4	chr12:50402190:T:G	NI	NK	-0.0631184146003611	0.0440688954341284	0.0744064562275644
LARP4	chr12:50402190:T:G	NI	CD8T	-0.0798026449737029	0.0461040664133033	0.046897378859134
LARP4	chr12:50402190:T:G	NI	monocyte	-0.0817619740616005	0.0555186620294362	0.0681912371094381
LARP4	chr12:50402190:T:G	NI	B	-0.0549917303955301	0.0457433831974541	0.11497832196178
LARP4	chr12:50402190:T:G	NI	CD4T	-0.0989914735745746	0.0537037459551882	0.0385563137353701
LARP4	chr12:50402190:T:G	IAV	NK	-0.054585158939737	0.0409347855493554	0.0892317269885784
LARP4	chr12:50402190:T:G	IAV	CD8T	-0.0608060176924762	0.0394468598595346	0.0574672358476309
LARP4	chr12:50402190:T:G	IAV	monocyte	-0.0378825903442998	0.0457658189026048	0.199965202388454
LARP4	chr12:50402190:T:G	IAV	B	-0.0416434147450032	0.0398692388272588	0.146669449986248
LARP4	chr12:50402190:T:G	IAV	CD4T	-0.0810772612775977	0.0447169513019809	0.0421449836132193
LARP4	chr12:50402190:T:G	LPS	NK	-0.0711829001418201	0.0455934077821667	0.0552892577742101
LARP4	chr12:50402190:T:G	LPS	CD8T	-0.0719537436947712	0.0415864458601017	0.0434798645294209
LARP4	chr12:50402190:T:G	LPS	monocyte	-0.0604559395110521	0.0524312764889635	0.125175656144989
LARP4	chr12:50402190:T:G	LPS	B	-0.0619849045828121	0.0456245589052356	0.0860035705181515
LARP4	chr12:50402190:T:G	LPS	CD4T	-0.109864283869232	0.0529410178427739	0.0255679695019442
LARP4	chr12:50402190:T:G	Tcruzi	NK	-0.0798245837130711	0.0495599403529515	0.0469063725552372
LARP4	chr12:50402190:T:G	Tcruzi	CD8T	-0.0841883126779199	0.0458145531162727	0.0365398246960134
LARP4	chr12:50402190:T:G	Tcruzi	monocyte	-0.0889207432984178	0.0561176871255305	0.0525820746246947
LARP4	chr12:50402190:T:G	Tcruzi	B	-0.0616405123106293	0.0443521701122526	0.0803293619339576
LARP4	chr12:50402190:T:G	Tcruzi	CD4T	-0.0891505474306173	0.0497274295706131	0.0435911625175049
LARP4	chr12:50428457:T:C	NI	NK	-0.0415765496811976	0.0784360465991508	0.429942396046942
LARP4	chr12:50428457:T:C	NI	CD8T	-0.0398764912089701	0.0798194130535779	0.448116161696764
LARP4	chr12:50428457:T:C	NI	monocyte	0.00342283955911076	0.079583561148634	0.593035864178283
LARP4	chr12:50428457:T:C	NI	B	-0.0152541161153212	0.0666060816284687	0.541035914570137
LARP4	chr12:50428457:T:C	NI	CD4T	-0.0392285026383821	0.0907338520077075	0.466271829435185
LARP4	chr12:50428457:T:C	IAV	NK	-0.0350067027801458	0.0693338286749643	0.441477570540571
LARP4	chr12:50428457:T:C	IAV	CD8T	-0.0291997972694836	0.0607185298364324	0.452473030137447
LARP4	chr12:50428457:T:C	IAV	monocyte	0.000164832922468982	0.0655220928164975	0.617315566074146
LARP4	chr12:50428457:T:C	IAV	B	-0.0128301752723246	0.05725210136403	0.542670349029725
LARP4	chr12:50428457:T:C	IAV	CD4T	-0.0366502535165677	0.0785046212091704	0.4614219546286
LARP4	chr12:50428457:T:C	LPS	NK	-0.0329076384163204	0.0703194733972715	0.454185445237316
LARP4	chr12:50428457:T:C	LPS	CD8T	-0.0364632392097377	0.0710585398006664	0.43777538173461
LARP4	chr12:50428457:T:C	LPS	monocyte	0.0166347941362766	0.0840181722297562	0.552604872016388
LARP4	chr12:50428457:T:C	LPS	B	-0.0162466919512723	0.0663089997171718	0.532622842850892
LARP4	chr12:50428457:T:C	LPS	CD4T	-0.0369217084405731	0.0840055733600838	0.467816717702844
LARP4	chr12:50428457:T:C	Tcruzi	NK	-0.0375012295579393	0.0756043334876244	0.444596479887252
LARP4	chr12:50428457:T:C	Tcruzi	CD8T	-0.0338658655468986	0.0733002473726712	0.460673895279596
LARP4	chr12:50428457:T:C	Tcruzi	monocyte	0.00474248395374157	0.0762318038696502	0.602829320908644
LARP4	chr12:50428457:T:C	Tcruzi	B	-0.0135862767801345	0.0628420582884264	0.543553953084565
LARP4	chr12:50428457:T:C	Tcruzi	CD4T	-0.0432774303914701	0.089752573549536	0.454362579851187
LARP4	chr12:50486461:T:G	NI	NK	0.0855325377244065	0.0448324688266067	0.0301450016654702
LARP4	chr12:50486461:T:G	NI	CD8T	0.169302396042866	0.0487849341989116	8.37704081999565e-05
LARP4	chr12:50486461:T:G	NI	monocyte	0.0387337430812097	0.0541269592338431	0.231220500872211
LARP4	chr12:50486461:T:G	NI	B	0.128326531979937	0.0494788634391853	0.00291089789601994
LARP4	chr12:50486461:T:G	NI	CD4T	0.179663094275094	0.0519035559766761	0.0002344810663769
LARP4	chr12:50486461:T:G	IAV	NK	0.0970917174738407	0.043050852360685	0.0104777555283288
LARP4	chr12:50486461:T:G	IAV	CD8T	0.116376517350084	0.0422434669397544	0.00141727523759226
LARP4	chr12:50486461:T:G	IAV	monocyte	0.0330126911371555	0.0483703423253638	0.239787549546896
LARP4	chr12:50486461:T:G	IAV	B	0.09248298868204	0.0423963603658561	0.0132806891035123
LARP4	chr12:50486461:T:G	IAV	CD4T	0.160938862978323	0.0446020298965569	9.54306946625995e-05
LARP4	chr12:50486461:T:G	LPS	NK	0.110021394795908	0.0456190350108701	0.00681604350499203
LARP4	chr12:50486461:T:G	LPS	CD8T	0.150738545461066	0.0451816824685471	8.73752007113794e-05
LARP4	chr12:50486461:T:G	LPS	monocyte	0.0530371371308494	0.0532935242783203	0.156548256851908
LARP4	chr12:50486461:T:G	LPS	B	0.135332461874437	0.0493109237485246	0.00144254493508772
LARP4	chr12:50486461:T:G	LPS	CD4T	0.183374347233287	0.0476965968934023	2.49198902042395e-05
LARP4	chr12:50486461:T:G	Tcruzi	NK	0.104217295371099	0.0470044970048306	0.0125045847563945
LARP4	chr12:50486461:T:G	Tcruzi	CD8T	0.159859801568542	0.0463970136259015	0.000113217820412867
LARP4	chr12:50486461:T:G	Tcruzi	monocyte	0.0413746481614385	0.0513700683147467	0.206154950670448
LARP4	chr12:50486461:T:G	Tcruzi	B	0.103689592970498	0.0447189395393647	0.0096553521474133
LARP4	chr12:50486461:T:G	Tcruzi	CD4T	0.158246104151291	0.0484984083766333	0.000896297140260127
LARP4	chr12:50509792:G:A	NI	NK	0.00435532967435672	0.0329598805465477	0.642538093928008
LARP4	chr12:50509792:G:A	NI	CD8T	-0.0114014265131968	0.0342551316937841	0.547929229351407
LARP4	chr12:50509792:G:A	NI	monocyte	0.00187949925453347	0.0413051131084935	0.631459684336186
LARP4	chr12:50509792:G:A	NI	B	-0.00827557256865695	0.0340583985999358	0.576895099584919
LARP4	chr12:50509792:G:A	NI	CD4T	-0.0277831662557256	0.0474069436772869	0.456057821224125
LARP4	chr12:50509792:G:A	IAV	NK	-0.00319042029324566	0.0290211542324785	0.618497935954635
LARP4	chr12:50509792:G:A	IAV	CD8T	-0.00613952508850356	0.0269978024441723	0.579877589253837
LARP4	chr12:50509792:G:A	IAV	monocyte	-0.00352219786735748	0.0338269358066385	0.628280940005955
LARP4	chr12:50509792:G:A	IAV	B	-0.0129017657663756	0.0318355811334801	0.528415320236101
LARP4	chr12:50509792:G:A	IAV	CD4T	-0.0264975173997382	0.041872979576306	0.449880370969945
LARP4	chr12:50509792:G:A	LPS	NK	0.00174806184129187	0.0321960314199875	0.658066202699758
LARP4	chr12:50509792:G:A	LPS	CD8T	-0.0130655009735599	0.0315254124918378	0.519099973545511
LARP4	chr12:50509792:G:A	LPS	monocyte	-0.000293168247616571	0.0398993155863114	0.642293126606328
LARP4	chr12:50509792:G:A	LPS	B	-0.00637121535636546	0.0334649908086799	0.585978320487491
LARP4	chr12:50509792:G:A	LPS	CD4T	-0.0285985701741451	0.0450774939888142	0.445620811430212
LARP4	chr12:50509792:G:A	Tcruzi	NK	0.00232784299974515	0.0332170809424344	0.658801575382614
LARP4	chr12:50509792:G:A	Tcruzi	CD8T	-0.00871485156550995	0.0325381090900383	0.563690077284188
LARP4	chr12:50509792:G:A	Tcruzi	monocyte	0.00304621671544416	0.0385802007005025	0.642392973676878
LARP4	chr12:50509792:G:A	Tcruzi	B	-0.0151311116381091	0.0352420461047212	0.518408645894055
LARP4	chr12:50509792:G:A	Tcruzi	CD4T	-0.031756600291481	0.0486993888558544	0.439990772467371
LARP4	chr12:50529590:G:A	NI	NK	-0.0177578782361524	0.0534748523127961	0.528814478889162
LARP4	chr12:50529590:G:A	NI	CD8T	-0.0236406689392082	0.0612504904851169	0.511300569174629
LARP4	chr12:50529590:G:A	NI	monocyte	-0.0121596957533787	0.0671398525854965	0.553162275109538
LARP4	chr12:50529590:G:A	NI	B	-0.0284308537564823	0.0634035626349626	0.487657948861024
LARP4	chr12:50529590:G:A	NI	CD4T	-0.0255558250850274	0.0723471151962837	0.513443386298222
LARP4	chr12:50529590:G:A	IAV	NK	-0.0152940234632135	0.0491006474642943	0.535001256444958
LARP4	chr12:50529590:G:A	IAV	CD8T	-0.0193416169553614	0.0482663901527068	0.504889598136053
LARP4	chr12:50529590:G:A	IAV	monocyte	-0.0144611525579751	0.0571309758635344	0.556232627701588
LARP4	chr12:50529590:G:A	IAV	B	-0.0274339113182404	0.0572924561776963	0.474616331332199
LARP4	chr12:50529590:G:A	IAV	CD4T	-0.0241242996968131	0.0620313150634692	0.510614973128027
LARP4	chr12:50529590:G:A	LPS	NK	-0.0170249855113203	0.0532004508987677	0.527358751331389
LARP4	chr12:50529590:G:A	LPS	CD8T	-0.0231880518106414	0.0550182363404363	0.493740314323521
LARP4	chr12:50529590:G:A	LPS	monocyte	-0.0142495211178232	0.0665700891652954	0.554441252857393
LARP4	chr12:50529590:G:A	LPS	B	-0.0293313779583341	0.0636208608368396	0.477989626974204
LARP4	chr12:50529590:G:A	LPS	CD4T	-0.0255452660296094	0.0675560803160639	0.509472843720646
LARP4	chr12:50529590:G:A	Tcruzi	NK	-0.0205939084526809	0.0564051030458006	0.516184884587998
LARP4	chr12:50529590:G:A	Tcruzi	CD8T	-0.0220991926990749	0.0585632615790468	0.512330575055188
LARP4	chr12:50529590:G:A	Tcruzi	monocyte	-0.0100686337395096	0.0637700062786911	0.579029610808569
LARP4	chr12:50529590:G:A	Tcruzi	B	-0.0285846590594561	0.0614308293461761	0.479191155264237
LARP4	chr12:50529590:G:A	Tcruzi	CD4T	-0.0249154333149719	0.0684265034212606	0.516992766874611
LASP1	chr17:38815643:A:G	NI	NK	-0.0383977672814203	0.046129835956622	0.274558433075363
LASP1	chr17:38815643:A:G	NI	CD8T	-0.0537450547703676	0.0507239385106631	0.216706886124167
LASP1	chr17:38815643:A:G	NI	monocyte	-0.00184313369978405	0.0446475065740842	0.543899274779667
LASP1	chr17:38815643:A:G	NI	B	-0.0460973473947536	0.0524412373862879	0.262300796425403
LASP1	chr17:38815643:A:G	NI	CD4T	-0.0501714172285576	0.0562298107567248	0.25700753912028
LASP1	chr17:38815643:A:G	IAV	NK	-0.0332208511571242	0.0426158300611249	0.290453070587804
LASP1	chr17:38815643:A:G	IAV	CD8T	-0.0275334382031624	0.0386534932329717	0.308381131518862
LASP1	chr17:38815643:A:G	IAV	monocyte	0.0288847129055345	0.0424180028228693	0.340799252710777
LASP1	chr17:38815643:A:G	IAV	B	-0.00118338674579921	0.0413318563582157	0.530681248244826
LASP1	chr17:38815643:A:G	IAV	CD4T	0.00508907433709408	0.0442459767825863	0.56358782038083
LASP1	chr17:38815643:A:G	LPS	NK	-0.0234945753086497	0.041879721417155	0.355519552806375
LASP1	chr17:38815643:A:G	LPS	CD8T	-0.035258997016004	0.0413653662285987	0.268897954523798
LASP1	chr17:38815643:A:G	LPS	monocyte	0.00303164529395389	0.0415271212382783	0.545902799553436
LASP1	chr17:38815643:A:G	LPS	B	-0.0333189534593454	0.0468594528166058	0.314248866322063
LASP1	chr17:38815643:A:G	LPS	CD4T	-0.0139276570563628	0.0440104072019211	0.441825941478588
LASP1	chr17:38815643:A:G	Tcruzi	NK	-0.0524102082178174	0.0538443786160871	0.221782755780333
LASP1	chr17:38815643:A:G	Tcruzi	CD8T	-0.0575839400895332	0.0524880572983219	0.19625815734859
LASP1	chr17:38815643:A:G	Tcruzi	monocyte	-0.0227312232758723	0.0483132789375113	0.400051074674323
LASP1	chr17:38815643:A:G	Tcruzi	B	-0.0561240999793035	0.056480390053378	0.216042253997343
LASP1	chr17:38815643:A:G	Tcruzi	CD4T	-0.0384491274486381	0.0495846695351097	0.290337127477327
LASP1	chr17:38829429:C:G	NI	NK	-0.00734460771521976	0.0342342252218775	0.60868518410834
LASP1	chr17:38829429:C:G	NI	CD8T	-0.00902606942195403	0.0367385608209654	0.598783087438719
LASP1	chr17:38829429:C:G	NI	monocyte	0.0228302642806752	0.0485066386630092	0.489808651868691
LASP1	chr17:38829429:C:G	NI	B	0.00659687161088767	0.0379558119205287	0.627370119542637
LASP1	chr17:38829429:C:G	NI	CD4T	-0.0205554384025847	0.0506021579400742	0.533684085648997
LASP1	chr17:38829429:C:G	IAV	NK	-0.00825792551719356	0.0323178579069964	0.597033479886527
LASP1	chr17:38829429:C:G	IAV	CD8T	-0.00734682359288737	0.0295814401231589	0.59747662563371
LASP1	chr17:38829429:C:G	IAV	monocyte	0.00515885278313552	0.0327261934806949	0.619588742238564
LASP1	chr17:38829429:C:G	IAV	B	0.000229755471719465	0.0318716533601531	0.672635370581135
LASP1	chr17:38829429:C:G	IAV	CD4T	-0.0126923835667328	0.0392807531769765	0.576193996381577
LASP1	chr17:38829429:C:G	LPS	NK	-0.0133722966699849	0.0377475384239577	0.560739349170883
LASP1	chr17:38829429:C:G	LPS	CD8T	-0.00602758380370654	0.032091051571986	0.609237520094607
LASP1	chr17:38829429:C:G	LPS	monocyte	0.0149113795364431	0.0418051280295927	0.548362614278075
LASP1	chr17:38829429:C:G	LPS	B	0.00465337634944007	0.036859105626853	0.63553715341875
LASP1	chr17:38829429:C:G	LPS	CD4T	-0.0121719157264938	0.0422429187475827	0.58134261029697
LASP1	chr17:38829429:C:G	Tcruzi	NK	-0.00403735779947953	0.0347301946106443	0.633300292938575
LASP1	chr17:38829429:C:G	Tcruzi	CD8T	-0.00964439751659849	0.0360847295978053	0.590334611607301
LASP1	chr17:38829429:C:G	Tcruzi	monocyte	0.0232573479049517	0.0478626055493239	0.508655202235583
LASP1	chr17:38829429:C:G	Tcruzi	B	0.00929572384351897	0.0374015110484651	0.601683040887079
LASP1	chr17:38829429:C:G	Tcruzi	CD4T	-0.0126994596675795	0.0435739411572755	0.583351918941204
LASP1	chr17:38831581:C:T	NI	NK	-0.017679071325747	0.0486489551937397	0.422509264862374
LASP1	chr17:38831581:C:T	NI	CD8T	-0.0123145633359916	0.0477685489797944	0.46482002230636
LASP1	chr17:38831581:C:T	NI	monocyte	-0.0986845925031206	0.0732180452837241	0.124806662047153
LASP1	chr17:38831581:C:T	NI	B	0.00121549610898752	0.051867059164593	0.55165430866977
LASP1	chr17:38831581:C:T	NI	CD4T	0.043496985510899	0.0654363031582906	0.321150729708184
LASP1	chr17:38831581:C:T	IAV	NK	0.000631546831923642	0.0452248181884126	0.547235910656071
LASP1	chr17:38831581:C:T	IAV	CD8T	-0.00667438861356903	0.041865514752035	0.492783776810218
LASP1	chr17:38831581:C:T	IAV	monocyte	-0.0962229340765055	0.0689224878451384	0.117581217560077
LASP1	chr17:38831581:C:T	IAV	B	0.0125804153905571	0.048016856098876	0.473213445917902
LASP1	chr17:38831581:C:T	IAV	CD4T	0.0172281573416778	0.0493664522269885	0.434463745491904
LASP1	chr17:38831581:C:T	LPS	NK	-0.0104182026667455	0.0472921964695978	0.46890388641239
LASP1	chr17:38831581:C:T	LPS	CD8T	-0.0220433046503072	0.0463708097059965	0.386753454918172
LASP1	chr17:38831581:C:T	LPS	monocyte	-0.0273575966783992	0.0514187007453445	0.344008840900709
LASP1	chr17:38831581:C:T	LPS	B	0.0051589640106988	0.0509184686842232	0.525365748799401
LASP1	chr17:38831581:C:T	LPS	CD4T	0.0259516103891042	0.0542741126353499	0.388230464405479
LASP1	chr17:38831581:C:T	Tcruzi	NK	-0.0189085050088249	0.0504755617478147	0.416675743706144
LASP1	chr17:38831581:C:T	Tcruzi	CD8T	-0.0123637008562072	0.0469027768666403	0.462334714508835
LASP1	chr17:38831581:C:T	Tcruzi	monocyte	-0.0715408106841547	0.0621974475487569	0.177483561660121
LASP1	chr17:38831581:C:T	Tcruzi	B	0.00574245444330219	0.0489218967498217	0.520210088533119
LASP1	chr17:38831581:C:T	Tcruzi	CD4T	0.028151278725392	0.0570679214541598	0.383217586551006
LASP1	chr17:38834198:G:A	NI	NK	-0.000246313113783833	0.0442192884014208	0.659702225828087
LASP1	chr17:38834198:G:A	NI	CD8T	0.0047124420669886	0.0497625568074997	0.631234179613885
LASP1	chr17:38834198:G:A	NI	monocyte	-0.00503577566532748	0.0570577782551926	0.608852832118644
LASP1	chr17:38834198:G:A	NI	B	-0.00486857610597414	0.0494169371656529	0.635572993979076
LASP1	chr17:38834198:G:A	NI	CD4T	0.00996639234220136	0.0628501587170295	0.603689598107587
LASP1	chr17:38834198:G:A	IAV	NK	0.000588998581708653	0.0408780848514491	0.65413103608197
LASP1	chr17:38834198:G:A	IAV	CD8T	0.00100096830508306	0.0378399036041652	0.649741049168825
LASP1	chr17:38834198:G:A	IAV	monocyte	-0.0032731646454206	0.0451585233927727	0.641640532761903
LASP1	chr17:38834198:G:A	IAV	B	-0.00641777432458421	0.043528333200982	0.621600010317764
LASP1	chr17:38834198:G:A	IAV	CD4T	0.00928431351491058	0.0527004434772474	0.608073301368404
LASP1	chr17:38834198:G:A	LPS	NK	-0.00105901266013542	0.0445664177696097	0.653055612991856
LASP1	chr17:38834198:G:A	LPS	CD8T	0.0031358021805809	0.0430774047231906	0.631058716087429
LASP1	chr17:38834198:G:A	LPS	monocyte	0.00736611492392665	0.0561110254139114	0.606177100104945
LASP1	chr17:38834198:G:A	LPS	B	-0.00440791429071991	0.0489601233373455	0.633236464611419
LASP1	chr17:38834198:G:A	LPS	CD4T	0.0149899664686169	0.060369006900579	0.581030569518994
LASP1	chr17:38834198:G:A	Tcruzi	NK	2.91461603328228e-05	0.0456595823498986	0.656099950042212
LASP1	chr17:38834198:G:A	Tcruzi	CD8T	0.00283366918920919	0.0478456903792892	0.638788879863811
LASP1	chr17:38834198:G:A	Tcruzi	monocyte	-0.00335223991726847	0.0538249276307364	0.63823770746658
LASP1	chr17:38834198:G:A	Tcruzi	B	-0.00358325761221833	0.0464928901450095	0.639484564746572
LASP1	chr17:38834198:G:A	Tcruzi	CD4T	0.0155195418884717	0.0617177401318372	0.584434861930465
LASP1	chr17:38842193:G:A	NI	NK	0.0345837295170867	0.0643107871714773	0.430650645698325
LASP1	chr17:38842193:G:A	NI	CD8T	0.0399577242404979	0.0710038030971905	0.424750260300412
LASP1	chr17:38842193:G:A	NI	monocyte	-0.0062597739224723	0.0646554411598885	0.569675325637106
LASP1	chr17:38842193:G:A	NI	B	0.0318096129925394	0.0677120623173673	0.458278864835096
LASP1	chr17:38842193:G:A	NI	CD4T	0.0235635344356369	0.0731456461627578	0.501161494829863
LASP1	chr17:38842193:G:A	IAV	NK	0.0266123186376694	0.0558007386321211	0.45401927126769
LASP1	chr17:38842193:G:A	IAV	CD8T	0.0231086856398502	0.0505645479084697	0.460819762808394
LASP1	chr17:38842193:G:A	IAV	monocyte	-0.0144549674438349	0.0538424673810276	0.536215683193291
LASP1	chr17:38842193:G:A	IAV	B	0.0215912716944068	0.055125227932042	0.485904175153656
LASP1	chr17:38842193:G:A	IAV	CD4T	0.0170697825908204	0.0602892024760101	0.520646550437848
LASP1	chr17:38842193:G:A	LPS	NK	0.0382496169127131	0.0679766042977015	0.415928066698272
LASP1	chr17:38842193:G:A	LPS	CD8T	0.0190150718912349	0.0526684351299911	0.48883242192306
LASP1	chr17:38842193:G:A	LPS	monocyte	-0.0200957662327798	0.0660202158757969	0.5126025875981
LASP1	chr17:38842193:G:A	LPS	B	0.0302978055554594	0.0661484115609449	0.459412549071786
LASP1	chr17:38842193:G:A	LPS	CD4T	0.013263690275245	0.0655329669791375	0.540528378459612
LASP1	chr17:38842193:G:A	Tcruzi	NK	0.0441098950510636	0.0748982878885315	0.40421436225857
LASP1	chr17:38842193:G:A	Tcruzi	CD8T	0.0326067332079583	0.0639389712401793	0.44344760341217
LASP1	chr17:38842193:G:A	Tcruzi	monocyte	-0.0224759036799415	0.0681001002405329	0.511581850732288
LASP1	chr17:38842193:G:A	Tcruzi	B	0.0301592711393491	0.0642093548070698	0.456892808115126
LASP1	chr17:38842193:G:A	Tcruzi	CD4T	0.0209869579861117	0.0683964669493658	0.511435327996778
LASP1	chr17:38869197:T:C	NI	NK	-0.00457290985631635	0.0895702143599833	0.485122519145898
LASP1	chr17:38869197:T:C	NI	CD8T	0.0236992955129693	0.0910287970761629	0.417393604107992
LASP1	chr17:38869197:T:C	NI	monocyte	-0.184184921322202	0.11365091526847	0.0535559205559225
LASP1	chr17:38869197:T:C	NI	B	0.0689181133105586	0.1055170128519	0.273665679943823
LASP1	chr17:38869197:T:C	NI	CD4T	0.012280841438656	0.108283846703587	0.470462428482321
LASP1	chr17:38869197:T:C	IAV	NK	-0.0153270801797195	0.0846163187735709	0.434954678254554
LASP1	chr17:38869197:T:C	IAV	CD8T	0.0232934097221451	0.0809875212738657	0.410577655132128
LASP1	chr17:38869197:T:C	IAV	monocyte	-0.176321558314716	0.0980512766946395	0.0389651703669748
LASP1	chr17:38869197:T:C	IAV	B	0.107263332338785	0.111864852117964	0.168141380195372
LASP1	chr17:38869197:T:C	IAV	CD4T	-0.00686968822370049	0.0901655325617708	0.477636548186431
LASP1	chr17:38869197:T:C	LPS	NK	-0.0402676447702748	0.091645441156731	0.342900969913396
LASP1	chr17:38869197:T:C	LPS	CD8T	0.0160047393844827	0.0827287761418401	0.443566325624017
LASP1	chr17:38869197:T:C	LPS	monocyte	-0.275703217046501	0.133874440372291	0.0215686467157655
LASP1	chr17:38869197:T:C	LPS	B	0.0672811849528552	0.103845744328498	0.276370380434605
LASP1	chr17:38869197:T:C	LPS	CD4T	-0.0143725144361472	0.0976187280914812	0.451255552163469
LASP1	chr17:38869197:T:C	Tcruzi	NK	-0.0190176790552359	0.0937017975910718	0.429644448196069
LASP1	chr17:38869197:T:C	Tcruzi	CD8T	0.0359059625192191	0.0916513381886186	0.370024835052362
LASP1	chr17:38869197:T:C	Tcruzi	monocyte	-0.230118458838311	0.126411067571617	0.0348196527379269
LASP1	chr17:38869197:T:C	Tcruzi	B	0.0406913662142635	0.0949361933209058	0.352142805681039
LASP1	chr17:38869197:T:C	Tcruzi	CD4T	0.0131650911730746	0.102297405397921	0.46561181068035
LASP1	chr17:38873942:A:G	NI	NK	-0.000494852846749485	0.0416134330904284	0.658425711946203
LASP1	chr17:38873942:A:G	NI	CD8T	-0.000618761337822427	0.0466543298485757	0.658162109498141
LASP1	chr17:38873942:A:G	NI	monocyte	-0.0208348788718489	0.0595478259318498	0.521532572738807
LASP1	chr17:38873942:A:G	NI	B	-0.00722965470280938	0.047311676130615	0.618331338475348
LASP1	chr17:38873942:A:G	NI	CD4T	0.00078694432298664	0.0582145271785522	0.65166722629547
LASP1	chr17:38873942:A:G	IAV	NK	0.00380809522035199	0.0391866968478522	0.638950122204306
LASP1	chr17:38873942:A:G	IAV	CD8T	0.00181932683153012	0.0357345702515354	0.651249740532633
LASP1	chr17:38873942:A:G	IAV	monocyte	-0.0170682095227485	0.0482415082782886	0.550702846166578
LASP1	chr17:38873942:A:G	IAV	B	-0.0010011699398407	0.039689891241328	0.652792462206571
LASP1	chr17:38873942:A:G	IAV	CD4T	0.00138772729459738	0.0485326106567973	0.657419721020552
LASP1	chr17:38873942:A:G	LPS	NK	1.29111413008504e-05	0.0418234394603529	0.656383219408055
LASP1	chr17:38873942:A:G	LPS	CD8T	-0.000549713824292037	0.0405616729190798	0.652962360186551
LASP1	chr17:38873942:A:G	LPS	monocyte	-0.0128749218020436	0.054338081823097	0.571697352856866
LASP1	chr17:38873942:A:G	LPS	B	-0.0013777091197698	0.0458302262430071	0.64652915848176
LASP1	chr17:38873942:A:G	LPS	CD4T	0.00270764492628077	0.0538187288346704	0.645834460593703
LASP1	chr17:38873942:A:G	Tcruzi	NK	-0.00181291513480987	0.042948468548606	0.648186133677826
LASP1	chr17:38873942:A:G	Tcruzi	CD8T	-0.000270889906580737	0.0449547396282358	0.658153042893194
LASP1	chr17:38873942:A:G	Tcruzi	monocyte	-0.0189529668339647	0.0561951814553678	0.550140661654971
LASP1	chr17:38873942:A:G	Tcruzi	B	-0.00185349176456129	0.0436210911180141	0.646124290895978
LASP1	chr17:38873942:A:G	Tcruzi	CD4T	0.000331499543899253	0.0544341230429023	0.661467120397274
LASP1	chr17:38874841:G:A	NI	NK	0.00441056809893384	0.0303346104796606	0.616813327730099
LASP1	chr17:38874841:G:A	NI	CD8T	-0.00951510135984303	0.029600814841184	0.53723545133058
LASP1	chr17:38874841:G:A	NI	monocyte	-0.00516116185020002	0.035031506700674	0.586329640653789
LASP1	chr17:38874841:G:A	NI	B	0.00264384366524192	0.0328391301753519	0.639256047113598
LASP1	chr17:38874841:G:A	NI	CD4T	-0.0074760920027028	0.0394607398363758	0.544687266418736
LASP1	chr17:38874841:G:A	IAV	NK	-0.00164868373997858	0.0272731091348669	0.621122585891434
LASP1	chr17:38874841:G:A	IAV	CD8T	-0.00262164515873054	0.0258880003690579	0.602811758978322
LASP1	chr17:38874841:G:A	IAV	monocyte	0.0236675538076775	0.0354933155637812	0.420604527575446
LASP1	chr17:38874841:G:A	IAV	B	-0.0113168955820842	0.0305067230362011	0.52637327199831
LASP1	chr17:38874841:G:A	IAV	CD4T	-0.0382821601699321	0.0471740443608275	0.368892363260778
LASP1	chr17:38874841:G:A	LPS	NK	-0.00299346131784174	0.0291384003801342	0.605618032547082
LASP1	chr17:38874841:G:A	LPS	CD8T	0.00345273791751149	0.0287544323224064	0.629739558622724
LASP1	chr17:38874841:G:A	LPS	monocyte	0.0148114435522182	0.0325116274678944	0.488666493773608
LASP1	chr17:38874841:G:A	LPS	B	-0.0086130684774794	0.0318934611235036	0.554320347576161
LASP1	chr17:38874841:G:A	LPS	CD4T	-0.0278858953658209	0.0394298595527245	0.407873340237294
LASP1	chr17:38874841:G:A	Tcruzi	NK	-0.00301267824137001	0.0306106532164481	0.609084022466206
LASP1	chr17:38874841:G:A	Tcruzi	CD8T	-0.00942883709810706	0.0292228663084955	0.534047762389408
LASP1	chr17:38874841:G:A	Tcruzi	monocyte	0.000655409753225381	0.0324776977447244	0.62818304843152
LASP1	chr17:38874841:G:A	Tcruzi	B	-0.00593846915455961	0.0302324054309416	0.577700741197354
LASP1	chr17:38874841:G:A	Tcruzi	CD4T	-0.0217012001414161	0.0374126567843225	0.450266376955107
LASP1	chr17:38884504:C:T	NI	NK	0.00095467746123234	0.0521646718028816	0.643717677320121
LASP1	chr17:38884504:C:T	NI	CD8T	-0.00393824567330785	0.0589660553338906	0.625876585731576
LASP1	chr17:38884504:C:T	NI	monocyte	-0.0137215135323722	0.0704920766100732	0.560970587114426
LASP1	chr17:38884504:C:T	NI	B	0.00578343120285032	0.0587385852484446	0.620947368965702
LASP1	chr17:38884504:C:T	NI	CD4T	-0.00792166711978092	0.072391824124271	0.60493791513504
LASP1	chr17:38884504:C:T	IAV	NK	-0.0010586399524547	0.048088162440204	0.638285360928866
LASP1	chr17:38884504:C:T	IAV	CD8T	0.00447263923053536	0.0452744602872326	0.622142830703865
LASP1	chr17:38884504:C:T	IAV	monocyte	-0.00279396447997818	0.0544371303858676	0.627459320761638
LASP1	chr17:38884504:C:T	IAV	B	0.00766367152608432	0.0515278264103108	0.606386680861899
LASP1	chr17:38884504:C:T	IAV	CD4T	-0.00331990819965076	0.0594645497122254	0.627988094060126
LASP1	chr17:38884504:C:T	LPS	NK	0.000908403065928693	0.0523204889678231	0.639216339790873
LASP1	chr17:38884504:C:T	LPS	CD8T	0.00125939815623104	0.0509898199686823	0.638018620146651
LASP1	chr17:38884504:C:T	LPS	monocyte	-0.00507709822835094	0.0659667137427786	0.607632652590632
LASP1	chr17:38884504:C:T	LPS	B	0.00649205951326495	0.058558710487323	0.612669630958372
LASP1	chr17:38884504:C:T	LPS	CD4T	-0.00976469228884905	0.0668779703494436	0.598802312167351
LASP1	chr17:38884504:C:T	Tcruzi	NK	0.000256111274614524	0.053829200886864	0.643977590418678
LASP1	chr17:38884504:C:T	Tcruzi	CD8T	-0.000857093454112606	0.0566720996948105	0.637769538961471
LASP1	chr17:38884504:C:T	Tcruzi	monocyte	-0.0147385765632688	0.0687533722395336	0.575702500145283
LASP1	chr17:38884504:C:T	Tcruzi	B	0.00383405141609751	0.0551972764425229	0.627303525880255
LASP1	chr17:38884504:C:T	Tcruzi	CD4T	-0.00655620980938673	0.0674372806740903	0.615277061372084
LASP1	chr17:38885096:G:A	NI	NK	0.00891160551583647	0.030346377533163	0.514266468067338
LASP1	chr17:38885096:G:A	NI	CD8T	0.0158673861153682	0.0318774659211128	0.449916941220953
LASP1	chr17:38885096:G:A	NI	monocyte	-0.0179277049046952	0.0398703432862687	0.458151225435163
LASP1	chr17:38885096:G:A	NI	B	0.0351643676655791	0.0431452123380731	0.343546289451274
LASP1	chr17:38885096:G:A	NI	CD4T	0.0403041393761788	0.0479593428185869	0.330865785946731
LASP1	chr17:38885096:G:A	IAV	NK	0.0124264550922874	0.0291260074059842	0.474325583902358
LASP1	chr17:38885096:G:A	IAV	CD8T	0.0125906624271405	0.0273290362367712	0.459937021914747
LASP1	chr17:38885096:G:A	IAV	monocyte	-0.0047916415273515	0.0276728220321789	0.580111515301958
LASP1	chr17:38885096:G:A	IAV	B	0.026745422181839	0.0356882026979481	0.364459345897954
LASP1	chr17:38885096:G:A	IAV	CD4T	0.0273994676810117	0.0364934550949699	0.371269734001454
LASP1	chr17:38885096:G:A	LPS	NK	0.014784446568592	0.0313635596779006	0.454176632201007
LASP1	chr17:38885096:G:A	LPS	CD8T	0.0107692548131966	0.0283690934501096	0.477724364196297
LASP1	chr17:38885096:G:A	LPS	monocyte	0.010250051490441	0.0334721413983334	0.514590310545971
LASP1	chr17:38885096:G:A	LPS	B	0.04436073109273	0.0498737654757717	0.308998773621528
LASP1	chr17:38885096:G:A	LPS	CD4T	0.0270525988649425	0.0380795466348973	0.379257794981072
LASP1	chr17:38885096:G:A	Tcruzi	NK	0.0157344036040209	0.0330522849501445	0.457594675880871
LASP1	chr17:38885096:G:A	Tcruzi	CD8T	0.0159517426345141	0.0312241231122568	0.443924793272502
LASP1	chr17:38885096:G:A	Tcruzi	monocyte	-0.0108585296567649	0.0354476615011906	0.533252055381628
LASP1	chr17:38885096:G:A	Tcruzi	B	0.0328926673277707	0.0403865730745704	0.34269536237414
LASP1	chr17:38885096:G:A	Tcruzi	CD4T	0.0380705802838895	0.0454495387463899	0.340242797367755
LASP1	chr17:38903923:G:C	NI	NK	0.00876512680087946	0.0583392372855676	0.572860791296342
LASP1	chr17:38903923:G:C	NI	CD8T	0.00845502876668006	0.0639242806344584	0.576147086790553
LASP1	chr17:38903923:G:C	NI	monocyte	-0.0170681551825356	0.0768925818440094	0.538383947901481
LASP1	chr17:38903923:G:C	NI	B	0.032117146066871	0.0761895835734657	0.484395723997825
LASP1	chr17:38903923:G:C	NI	CD4T	0.0221568746581698	0.0802344885462581	0.52814910741081
LASP1	chr17:38903923:G:C	IAV	NK	0.0143990870219956	0.0561180463456921	0.542413527801084
LASP1	chr17:38903923:G:C	IAV	CD8T	0.0154307437380984	0.0527984326191063	0.530501718310401
LASP1	chr17:38903923:G:C	IAV	monocyte	0.00155296324478128	0.0600020337742131	0.622792983401187
LASP1	chr17:38903923:G:C	IAV	B	0.0290625655481472	0.0674540518812778	0.479526440081271
LASP1	chr17:38903923:G:C	IAV	CD4T	0.018757670940693	0.0670951622913656	0.534786105531492
LASP1	chr17:38903923:G:C	LPS	NK	0.0176793942423357	0.061662570567608	0.529245450811876
LASP1	chr17:38903923:G:C	LPS	CD8T	0.0142979418370434	0.0571694387930031	0.539628767974063
LASP1	chr17:38903923:G:C	LPS	monocyte	-0.0226037384480482	0.0772264442037114	0.524065561880184
LASP1	chr17:38903923:G:C	LPS	B	0.0335683962698668	0.0769544424671901	0.474648488219537
LASP1	chr17:38903923:G:C	LPS	CD4T	0.0187553053493403	0.073019727782419	0.537901351465543
LASP1	chr17:38903923:G:C	Tcruzi	NK	0.0130195495156349	0.0614173495473832	0.553980141181067
LASP1	chr17:38903923:G:C	Tcruzi	CD8T	0.0225740409807759	0.0669866927725362	0.515489003640797
LASP1	chr17:38903923:G:C	Tcruzi	monocyte	-0.0237136739784056	0.0793612399513144	0.530487084175082
LASP1	chr17:38903923:G:C	Tcruzi	B	0.032785502831791	0.074746539193284	0.475360107397148
LASP1	chr17:38903923:G:C	Tcruzi	CD4T	0.0206926470230711	0.0754314554232796	0.534927518317894
LASP1	chr17:38904785:C:T	NI	NK	0.0638670641838476	0.0448043182866132	0.0841555735068016
LASP1	chr17:38904785:C:T	NI	CD8T	0.0653830829041841	0.0429508873317746	0.073978741125804
LASP1	chr17:38904785:C:T	NI	monocyte	0.163041331201655	0.057146008353674	0.00241195699620102
LASP1	chr17:38904785:C:T	NI	B	0.0184300396956976	0.0443284176523882	0.349719935065647
LASP1	chr17:38904785:C:T	NI	CD4T	0.0198209837802863	0.0477204807104759	0.344305644910113
LASP1	chr17:38904785:C:T	IAV	NK	0.0484241036373919	0.040052520913051	0.122263894637967
LASP1	chr17:38904785:C:T	IAV	CD8T	0.0131408846567289	0.0387014476847699	0.354805010122424
LASP1	chr17:38904785:C:T	IAV	monocyte	0.0560714209669959	0.0361259953001391	0.0793944059782767
LASP1	chr17:38904785:C:T	IAV	B	0.000268355918609618	0.0406228488587669	0.496902837539538
LASP1	chr17:38904785:C:T	IAV	CD4T	0.0389094062087171	0.0396926062011051	0.177305540003935
LASP1	chr17:38904785:C:T	LPS	NK	0.0609343484929824	0.0439076842206022	0.0904158448872337
LASP1	chr17:38904785:C:T	LPS	CD8T	0.0218424566079086	0.0383571848216869	0.28418922014316
LASP1	chr17:38904785:C:T	LPS	monocyte	0.067654044261384	0.0415506015128272	0.0705625189078209
LASP1	chr17:38904785:C:T	LPS	B	-0.00336052502261568	0.0447517834776981	0.504387232139647
LASP1	chr17:38904785:C:T	LPS	CD4T	0.0434790898195578	0.0425184384035753	0.167665325539074
LASP1	chr17:38904785:C:T	Tcruzi	NK	0.0648537461353386	0.0463650541874177	0.0881659493179824
LASP1	chr17:38904785:C:T	Tcruzi	CD8T	0.0503681644526508	0.0402750335095625	0.117119514055127
LASP1	chr17:38904785:C:T	Tcruzi	monocyte	0.11443931727194	0.0508309293523063	0.0345198010237645
LASP1	chr17:38904785:C:T	Tcruzi	B	0.0135094320032541	0.0414916230941506	0.380642678794693
LASP1	chr17:38904785:C:T	Tcruzi	CD4T	0.00977920706286971	0.0462272850787327	0.414320673445862
LASP1	chr17:38924696:C:T	NI	NK	-0.00617127500948142	0.040680024559532	0.625797316108093
LASP1	chr17:38924696:C:T	NI	CD8T	-0.00520071660629867	0.0450620928486649	0.635662056870917
LASP1	chr17:38924696:C:T	NI	monocyte	-0.0108417862158737	0.0534404091467481	0.578216306659668
LASP1	chr17:38924696:C:T	NI	B	-0.000397070491896786	0.0442117157320771	0.665903307688762
LASP1	chr17:38924696:C:T	NI	CD4T	-0.0065391786290032	0.0560337790321275	0.625015412646019
LASP1	chr17:38924696:C:T	IAV	NK	0.00112799703125034	0.037252146605911	0.668124158397806
LASP1	chr17:38924696:C:T	IAV	CD8T	-0.00180465807500338	0.0342082998555116	0.651861541322437
LASP1	chr17:38924696:C:T	IAV	monocyte	-0.00908418080593606	0.0428400427944171	0.606615499313726
LASP1	chr17:38924696:C:T	IAV	B	0.00354295373484072	0.0388028844231382	0.649629326173152
LASP1	chr17:38924696:C:T	IAV	CD4T	-0.00412368927465665	0.0463518703747987	0.64278769961665
LASP1	chr17:38924696:C:T	LPS	NK	-0.00719241503657414	0.0412313748373909	0.613343425259178
LASP1	chr17:38924696:C:T	LPS	CD8T	-0.00541911331827833	0.0394138461412254	0.623603500047977
LASP1	chr17:38924696:C:T	LPS	monocyte	-0.00394275472497928	0.0503063060459757	0.627269613470819
LASP1	chr17:38924696:C:T	LPS	B	0.000821073836582995	0.0439882086390126	0.664059548704874
LASP1	chr17:38924696:C:T	LPS	CD4T	-0.00437576430728832	0.0512587039093075	0.637867561438334
LASP1	chr17:38924696:C:T	Tcruzi	NK	-0.00814392163132084	0.0428159414699714	0.612740247925177
LASP1	chr17:38924696:C:T	Tcruzi	CD8T	-0.00578650224048402	0.0436953725197203	0.628935252079993
LASP1	chr17:38924696:C:T	Tcruzi	monocyte	-0.00845095440167055	0.0500673188602101	0.612366260819336
LASP1	chr17:38924696:C:T	Tcruzi	B	0.000741858258910077	0.0419574303712798	0.667598913684286
LASP1	chr17:38924696:C:T	Tcruzi	CD4T	-0.00505026254846198	0.0522642018220019	0.638810099266586
LAT2	chr7:74105280:C:T	NI	NK	-0.015561787550128	0.0608053268222458	0.55186598977163
LAT2	chr7:74105280:C:T	NI	CD8T	-0.0171969320668985	0.0695159385250388	0.55655195390808
LAT2	chr7:74105280:C:T	NI	monocyte	0.000591850411680499	0.0695216130163543	0.607367889230426
LAT2	chr7:74105280:C:T	NI	B	0.00844442066507224	0.0665028570265093	0.598497154230827
LAT2	chr7:74105280:C:T	NI	CD4T	0.00279765230762462	0.0837717705208366	0.619955605648362
LAT2	chr7:74105280:C:T	IAV	NK	-0.0191653308338514	0.0603741389155537	0.531708437045879
LAT2	chr7:74105280:C:T	IAV	CD8T	-0.0179731917457849	0.0567643136253629	0.53222015917124
LAT2	chr7:74105280:C:T	IAV	monocyte	0.00734938792446649	0.0604319981326019	0.596610899425111
LAT2	chr7:74105280:C:T	IAV	B	0.00465054888033578	0.0564264768453654	0.610603004064489
LAT2	chr7:74105280:C:T	IAV	CD4T	0.00300071491580672	0.0713076741308498	0.62586806308597
LAT2	chr7:74105280:C:T	LPS	NK	-0.0198385304257795	0.0642225645173171	0.530080471149611
LAT2	chr7:74105280:C:T	LPS	CD8T	-0.0222172445254101	0.0662553873063352	0.52168031691067
LAT2	chr7:74105280:C:T	LPS	monocyte	0.0160701180206059	0.0761017828552185	0.557013138685079
LAT2	chr7:74105280:C:T	LPS	B	0.00375954062799241	0.0645328183310942	0.613512515660372
LAT2	chr7:74105280:C:T	LPS	CD4T	-0.00380703600559833	0.0776255832011799	0.609676976250365
LAT2	chr7:74105280:C:T	Tcruzi	NK	-0.0239351823977734	0.0692518358758845	0.519983667601181
LAT2	chr7:74105280:C:T	Tcruzi	CD8T	-0.018866510277664	0.0685545138387352	0.546170769331622
LAT2	chr7:74105280:C:T	Tcruzi	monocyte	0.0030740458235827	0.0677469915313929	0.613152683487155
LAT2	chr7:74105280:C:T	Tcruzi	B	0.00650958446780906	0.0621160755851175	0.602967150667683
LAT2	chr7:74105280:C:T	Tcruzi	CD4T	0.00366803109597482	0.079220881478458	0.623446396547011
LAT2	chr7:74121365:G:A	NI	NK	-0.0256468754556596	0.0454258521519999	0.348024952861822
LAT2	chr7:74121365:G:A	NI	CD8T	-0.0243796070767271	0.047916638129382	0.371883279708549
LAT2	chr7:74121365:G:A	NI	monocyte	0.0668740370609844	0.0527621559270472	0.137924778582935
LAT2	chr7:74121365:G:A	NI	B	0.058786393161177	0.0591101827725933	0.198883005445905
LAT2	chr7:74121365:G:A	NI	CD4T	0.00593442138485743	0.0566548821766891	0.499827958008353
LAT2	chr7:74121365:G:A	IAV	NK	-0.0187961199984374	0.0417474737743669	0.389159154305975
LAT2	chr7:74121365:G:A	IAV	CD8T	-0.0146248057000155	0.0393251900986572	0.416497126409082
LAT2	chr7:74121365:G:A	IAV	monocyte	0.0552923746209006	0.0490418898489233	0.170666578934126
LAT2	chr7:74121365:G:A	IAV	B	0.0568315572875565	0.0548004685212581	0.183195999875149
LAT2	chr7:74121365:G:A	IAV	CD4T	0.0328659850391349	0.0546816213752907	0.330227490251541
LAT2	chr7:74121365:G:A	LPS	NK	-0.0299194601063586	0.0475980827703103	0.325158700941739
LAT2	chr7:74121365:G:A	LPS	CD8T	-0.0166182174562158	0.0425688449981274	0.411144650244271
LAT2	chr7:74121365:G:A	LPS	monocyte	0.063434897899692	0.0568309394682829	0.170730300793918
LAT2	chr7:74121365:G:A	LPS	B	0.0526774889441058	0.0556221474442673	0.212734143706118
LAT2	chr7:74121365:G:A	LPS	CD4T	0.0066330294273267	0.0536382918106055	0.491764226611467
LAT2	chr7:74121365:G:A	Tcruzi	NK	-0.0235638949598633	0.0475918303593377	0.371198383163331
LAT2	chr7:74121365:G:A	Tcruzi	CD8T	-0.0199973168157293	0.0463643984433051	0.398550858815269
LAT2	chr7:74121365:G:A	Tcruzi	monocyte	0.0591798023729718	0.0531595222555605	0.175514982612219
LAT2	chr7:74121365:G:A	Tcruzi	B	0.0500334058989453	0.0532818035129938	0.215268109015872
LAT2	chr7:74121365:G:A	Tcruzi	CD4T	0.0207595378900516	0.0553423708181825	0.410080417741348
LAT2	chr7:74124333:C:T	NI	NK	-0.0537983113699181	0.0732407634116697	0.292086263538
LAT2	chr7:74124333:C:T	NI	CD8T	-0.0580568469911078	0.0777530324103428	0.292098654002558
LAT2	chr7:74124333:C:T	NI	monocyte	0.0469432559693967	0.0767217726997246	0.332845136211897
LAT2	chr7:74124333:C:T	NI	B	-0.0804190140858645	0.0956662056600072	0.252217981205605
LAT2	chr7:74124333:C:T	NI	CD4T	-0.0357080869504327	0.090768331263166	0.401170147279988
LAT2	chr7:74124333:C:T	IAV	NK	-0.0670198465206342	0.0792996613417075	0.248804691331653
LAT2	chr7:74124333:C:T	IAV	CD8T	-0.0462896490825123	0.0644364078844411	0.295126601546542
LAT2	chr7:74124333:C:T	IAV	monocyte	0.0417928463501401	0.0698218782234588	0.343710436182867
LAT2	chr7:74124333:C:T	IAV	B	-0.0632224151266331	0.079860975635989	0.269106058410388
LAT2	chr7:74124333:C:T	IAV	CD4T	-0.0489961632236622	0.0818723546223447	0.339811248942185
LAT2	chr7:74124333:C:T	LPS	NK	-0.0491818054848673	0.0714070491427552	0.306128567613467
LAT2	chr7:74124333:C:T	LPS	CD8T	-0.0613160776865936	0.0752543909597153	0.263596713788819
LAT2	chr7:74124333:C:T	LPS	monocyte	0.0800069191037662	0.0972174934232745	0.257077824975714
LAT2	chr7:74124333:C:T	LPS	B	-0.0752997758325279	0.0920096479240708	0.25961179661149
LAT2	chr7:74124333:C:T	LPS	CD4T	-0.0421738142735247	0.0863798809645745	0.374199440819566
LAT2	chr7:74124333:C:T	Tcruzi	NK	-0.0564844236697119	0.0771934592552816	0.291229749437244
LAT2	chr7:74124333:C:T	Tcruzi	CD8T	-0.0615483276855546	0.0780035368717723	0.2765678929105
LAT2	chr7:74124333:C:T	Tcruzi	monocyte	0.062449667987567	0.0836283583577783	0.292796154561534
LAT2	chr7:74124333:C:T	Tcruzi	B	-0.0685450539157047	0.0855132130723076	0.267231417787922
LAT2	chr7:74124333:C:T	Tcruzi	CD4T	-0.0591849425024953	0.0907617489964547	0.322607225648173
LAT2	chr7:74164013:T:C	NI	NK	-0.00604713557665204	0.0189144937622857	0.661880028530341
LAT2	chr7:74164013:T:C	NI	CD8T	-0.00695039422134336	0.0209015471174959	0.660199544667657
LAT2	chr7:74164013:T:C	NI	monocyte	-0.00648650642152356	0.0222012689028851	0.63209595740184
LAT2	chr7:74164013:T:C	NI	B	-0.00721678884818972	0.021738710312882	0.657552525072921
LAT2	chr7:74164013:T:C	NI	CD4T	0.00284247791741273	0.0265436594894696	0.720352471958894
LAT2	chr7:74164013:T:C	IAV	NK	-0.00487897321715446	0.0172475271890518	0.671785493921854
LAT2	chr7:74164013:T:C	IAV	CD8T	-0.00550424975720314	0.0170596191619349	0.660963273132606
LAT2	chr7:74164013:T:C	IAV	monocyte	-0.00420782840604552	0.0179761148097757	0.683505392180171
LAT2	chr7:74164013:T:C	IAV	B	-0.00645680588819789	0.0191260792242075	0.655454818565693
LAT2	chr7:74164013:T:C	IAV	CD4T	-0.000860502273905362	0.020723367631015	0.736312865149766
LAT2	chr7:74164013:T:C	LPS	NK	-0.00510753896400472	0.0186048846662248	0.666105682808808
LAT2	chr7:74164013:T:C	LPS	CD8T	-0.00303165184472897	0.017377396228006	0.692905760662171
LAT2	chr7:74164013:T:C	LPS	monocyte	-0.00562207623028501	0.022733327117233	0.659322611015546
LAT2	chr7:74164013:T:C	LPS	B	-0.00824520271872818	0.0226159420461122	0.639483471525888
LAT2	chr7:74164013:T:C	LPS	CD4T	0.000954334478572558	0.0231902085300517	0.745223899013205
LAT2	chr7:74164013:T:C	Tcruzi	NK	-0.00533027471332156	0.0193286875415617	0.670680175821045
LAT2	chr7:74164013:T:C	Tcruzi	CD8T	-0.00527592047679561	0.0194702240258345	0.674379712689427
LAT2	chr7:74164013:T:C	Tcruzi	monocyte	-0.00849130964250809	0.0226791786424722	0.633100226962227
LAT2	chr7:74164013:T:C	Tcruzi	B	-0.00657098562528561	0.0204248778066958	0.65741835198188
LAT2	chr7:74164013:T:C	Tcruzi	CD4T	0.00330923415704758	0.0245471950395941	0.727100490672298
LAT2	chr7:74209500:G:A	NI	NK	-0.0877582503485542	0.0966792383248193	0.227951925369128
LAT2	chr7:74209500:G:A	NI	CD8T	-0.0714536466823622	0.0891196213147529	0.27384529458935
LAT2	chr7:74209500:G:A	NI	monocyte	-0.0613787283172825	0.0893672620840033	0.303660462211863
LAT2	chr7:74209500:G:A	NI	B	-0.101153997043753	0.110053959602393	0.222962751301312
LAT2	chr7:74209500:G:A	NI	CD4T	-0.0638428288166932	0.10381271652782	0.328385222123617
LAT2	chr7:74209500:G:A	IAV	NK	-0.077324962552233	0.0876168154193858	0.236550610818599
LAT2	chr7:74209500:G:A	IAV	CD8T	-0.057435575228657	0.0740551446741563	0.274099161403636
LAT2	chr7:74209500:G:A	IAV	monocyte	-0.0476117469696862	0.0791888932732307	0.339696497065176
LAT2	chr7:74209500:G:A	IAV	B	-0.0899789736250909	0.0985784810129934	0.221298145741492
LAT2	chr7:74209500:G:A	IAV	CD4T	-0.0626255505158067	0.0920994229683627	0.310653522006716
LAT2	chr7:74209500:G:A	LPS	NK	-0.0912096817743206	0.0984679089376323	0.219449985850644
LAT2	chr7:74209500:G:A	LPS	CD8T	-0.0669404992684326	0.0816238410374504	0.261970642403783
LAT2	chr7:74209500:G:A	LPS	monocyte	-0.0435787284829473	0.0899146674411684	0.371434604607917
LAT2	chr7:74209500:G:A	LPS	B	-0.103844850386643	0.111407567517795	0.215578770014839
LAT2	chr7:74209500:G:A	LPS	CD4T	-0.0757537773795206	0.102528964007101	0.290871246041592
LAT2	chr7:74209500:G:A	Tcruzi	NK	-0.0859321241678984	0.0968174347962444	0.234603083021773
LAT2	chr7:74209500:G:A	Tcruzi	CD8T	-0.0731018642113747	0.088433423793908	0.263834130440706
LAT2	chr7:74209500:G:A	Tcruzi	monocyte	-0.0686350652072336	0.0928509136464507	0.292699877268706
LAT2	chr7:74209500:G:A	Tcruzi	B	-0.105799553686207	0.112266881142124	0.209695607968043
LAT2	chr7:74209500:G:A	Tcruzi	CD4T	-0.065835300318694	0.0994293873068196	0.316747536560406
LAT2	chr7:74211243:G:A	NI	NK	0.138462732110321	0.0816009656435534	0.0403112578459001
LAT2	chr7:74211243:G:A	NI	CD8T	0.0642997121456338	0.0747057861717276	0.193427859115846
LAT2	chr7:74211243:G:A	NI	monocyte	-0.311623399766238	0.0638603719001903	3.47000534861586e-07
LAT2	chr7:74211243:G:A	NI	B	0.381015488701373	0.0915815277108983	8.43447443901162e-06
LAT2	chr7:74211243:G:A	NI	CD4T	0.065686684379502	0.0968278553361872	0.246326662727397
LAT2	chr7:74211243:G:A	IAV	NK	0.0664287986698223	0.0761407765977174	0.18956132672587
LAT2	chr7:74211243:G:A	IAV	CD8T	0.0188519891048848	0.0810483332085195	0.401474686898641
LAT2	chr7:74211243:G:A	IAV	monocyte	-0.20822918250056	0.0721159768865093	0.00185661774884982
LAT2	chr7:74211243:G:A	IAV	B	0.295253861751045	0.0836629232410624	0.000158509060834758
LAT2	chr7:74211243:G:A	IAV	CD4T	0.0975464737778998	0.090600438971072	0.138928760759205
LAT2	chr7:74211243:G:A	LPS	NK	0.0379852229374741	0.0785148625295287	0.310644003715865
LAT2	chr7:74211243:G:A	LPS	CD8T	-0.0158015123805087	0.0806568416696754	0.431610849702162
LAT2	chr7:74211243:G:A	LPS	monocyte	-0.155230145931118	0.079369807180638	0.026039952084457
LAT2	chr7:74211243:G:A	LPS	B	0.43879260959346	0.0967762617379333	2.42521475590285e-07
LAT2	chr7:74211243:G:A	LPS	CD4T	0.102445932321666	0.0937964324906847	0.135896800658762
LAT2	chr7:74211243:G:A	Tcruzi	NK	0.00446868219901449	0.0894455453273497	0.472360302378221
LAT2	chr7:74211243:G:A	Tcruzi	CD8T	0.0621505566678369	0.077277373812899	0.20861610265918
LAT2	chr7:74211243:G:A	Tcruzi	monocyte	-0.317213381278095	0.0749930179773575	6.92746998232074e-06
LAT2	chr7:74211243:G:A	Tcruzi	B	0.38806952756089	0.0887552739382938	1.35424625121776e-06
LAT2	chr7:74211243:G:A	Tcruzi	CD4T	0.0936112943180983	0.0926416695361441	0.154622628859449
LAT2	chr7:74273179:A:G	NI	NK	0.0500883220995961	0.0335992309232717	0.0647557824455901
LAT2	chr7:74273179:A:G	NI	CD8T	0.0830272427249986	0.0383837997675464	0.0171192796209929
LAT2	chr7:74273179:A:G	NI	monocyte	0.00976487272209308	0.0308749706788362	0.376672750642787
LAT2	chr7:74273179:A:G	NI	B	0.0931103377885624	0.0440431086354119	0.0173435791885897
LAT2	chr7:74273179:A:G	NI	CD4T	0.0521320356713488	0.0423010293545753	0.110292862578468
LAT2	chr7:74273179:A:G	IAV	NK	0.0387839452075782	0.0310731184347893	0.103079057091092
LAT2	chr7:74273179:A:G	IAV	CD8T	0.0452408204874009	0.0311858276832221	0.0673924692432719
LAT2	chr7:74273179:A:G	IAV	monocyte	0.00202072700364968	0.0311556458407079	0.469476971704574
LAT2	chr7:74273179:A:G	IAV	B	0.0594545766566486	0.0350190321113049	0.0426650344819917
LAT2	chr7:74273179:A:G	IAV	CD4T	0.0461462615998981	0.0377331115018701	0.110662043291778
LAT2	chr7:74273179:A:G	LPS	NK	0.0391206557493085	0.0325812972480023	0.113005650980692
LAT2	chr7:74273179:A:G	LPS	CD8T	0.0511074474395645	0.0320861938500589	0.0549227196603523
LAT2	chr7:74273179:A:G	LPS	monocyte	0.0226821506573707	0.0360452310584108	0.267606167692571
LAT2	chr7:74273179:A:G	LPS	B	0.103346426295826	0.0472897578546561	0.0140714616371959
LAT2	chr7:74273179:A:G	LPS	CD4T	0.0569868667385407	0.0405181018461408	0.0801194253666634
LAT2	chr7:74273179:A:G	Tcruzi	NK	0.0410925434425283	0.0350585254350624	0.116983123071436
LAT2	chr7:74273179:A:G	Tcruzi	CD8T	0.0653941113500828	0.0346086212856486	0.0303248907542039
LAT2	chr7:74273179:A:G	Tcruzi	monocyte	-0.00201096847324124	0.0337001171511567	0.493977690015252
LAT2	chr7:74273179:A:G	Tcruzi	B	0.0896919010109035	0.0420453525206907	0.016591619581675
LAT2	chr7:74273179:A:G	Tcruzi	CD4T	0.0454028440285133	0.0402142232723408	0.130227065806329
LAT2	chr7:74280589:C:T	NI	NK	0.00486859823817094	0.0421553777280827	0.635260592247274
LAT2	chr7:74280589:C:T	NI	CD8T	-0.0122086824590727	0.0477688510392721	0.581585210440485
LAT2	chr7:74280589:C:T	NI	monocyte	-0.00302721242958897	0.05299104449819	0.613583225449269
LAT2	chr7:74280589:C:T	NI	B	-0.0133882608719436	0.0486674369838197	0.574202800315927
LAT2	chr7:74280589:C:T	NI	CD4T	-0.0210704485584251	0.0632613428069391	0.545063789960948
LAT2	chr7:74280589:C:T	IAV	NK	0.00209060242037626	0.0382555935267133	0.651817500199708
LAT2	chr7:74280589:C:T	IAV	CD8T	-0.00991164293930027	0.0377686719247187	0.579786637578565
LAT2	chr7:74280589:C:T	IAV	monocyte	0.00118865021400229	0.0447034781947971	0.656953280496144
LAT2	chr7:74280589:C:T	IAV	B	-0.00937689503923845	0.0410502240181339	0.588112391329236
LAT2	chr7:74280589:C:T	IAV	CD4T	-0.0163005155416147	0.0530165756435152	0.564604617243498
LAT2	chr7:74280589:C:T	LPS	NK	0.00152276872322147	0.0412010467991249	0.651994850172052
LAT2	chr7:74280589:C:T	LPS	CD8T	-0.00800321265967233	0.0408938187863809	0.593160937125681
LAT2	chr7:74280589:C:T	LPS	monocyte	-0.00267388207874302	0.054353896614955	0.628211082382499
LAT2	chr7:74280589:C:T	LPS	B	-0.0164832577047416	0.0504518868570418	0.552190329368946
LAT2	chr7:74280589:C:T	LPS	CD4T	-0.0171905639458986	0.0578526681728647	0.562080433339788
LAT2	chr7:74280589:C:T	Tcruzi	NK	0.0035403913145764	0.0430889207315919	0.642586583938963
LAT2	chr7:74280589:C:T	Tcruzi	CD8T	-0.0102348981668944	0.0454823361609503	0.588551528820626
LAT2	chr7:74280589:C:T	Tcruzi	monocyte	-0.000472755493380631	0.05100655162025	0.64802036262513
LAT2	chr7:74280589:C:T	Tcruzi	B	-0.0146475210581132	0.0471645422144472	0.561313480635865
LAT2	chr7:74280589:C:T	Tcruzi	CD4T	-0.013657875071632	0.0563337728672267	0.582005595386151
LAT2	chr7:74299776:G:T	NI	NK	-0.0123141424207728	0.0400369471152673	0.56627263666904
LAT2	chr7:74299776:G:T	NI	CD8T	-0.00785031212318098	0.0422193283235701	0.604275529199588
LAT2	chr7:74299776:G:T	NI	monocyte	0.00139734235355268	0.0447010138265974	0.631679341302226
LAT2	chr7:74299776:G:T	NI	B	-0.0165608044471322	0.0472575023719087	0.553326352794054
LAT2	chr7:74299776:G:T	NI	CD4T	7.31584383007784e-05	0.0535371691772859	0.647187360345536
LAT2	chr7:74299776:G:T	IAV	NK	-0.021150447034776	0.0453354554319051	0.509056371833517
LAT2	chr7:74299776:G:T	IAV	CD8T	-0.0096020972949196	0.0347838664717682	0.576273715797548
LAT2	chr7:74299776:G:T	IAV	monocyte	-0.00600147441735098	0.0387060756912841	0.616823927739325
LAT2	chr7:74299776:G:T	IAV	B	-0.0205925577641717	0.046479955297609	0.517951740122653
LAT2	chr7:74299776:G:T	IAV	CD4T	-0.00231749447071166	0.0453537325611346	0.641127531512444
LAT2	chr7:74299776:G:T	LPS	NK	-0.0163063677844056	0.0426132938406706	0.536611073635597
LAT2	chr7:74299776:G:T	LPS	CD8T	-0.0103819908686902	0.0386004371964363	0.574073362916802
LAT2	chr7:74299776:G:T	LPS	monocyte	0.000202317023183851	0.0464285870600706	0.645423632659558
LAT2	chr7:74299776:G:T	LPS	B	-0.0162276990035872	0.0466089188301066	0.548190816134881
LAT2	chr7:74299776:G:T	LPS	CD4T	-0.00427830070062305	0.0494417741948629	0.62730523197636
LAT2	chr7:74299776:G:T	Tcruzi	NK	-0.0191130891758198	0.0468596694527206	0.530694642402331
LAT2	chr7:74299776:G:T	Tcruzi	CD8T	-0.00323879950507002	0.040920741757108	0.630238906764878
LAT2	chr7:74299776:G:T	Tcruzi	monocyte	-0.0065732413863092	0.0440591582425647	0.612264796584356
LAT2	chr7:74299776:G:T	Tcruzi	B	-0.0110379311025084	0.0422224594149908	0.578164954664313
LAT2	chr7:74299776:G:T	Tcruzi	CD4T	6.7878023466751e-05	0.0501879009526	0.654526766355908
LAT2	chr7:74304968:G:A	NI	NK	0.013989332517998	0.0331940848981344	0.346521438850742
LAT2	chr7:74304968:G:A	NI	CD8T	0.0229881961141861	0.0344974555889764	0.268057397265911
LAT2	chr7:74304968:G:A	NI	monocyte	0.0935313845738411	0.0412913199248585	0.0288529939714172
LAT2	chr7:74304968:G:A	NI	B	0.00146558687375006	0.038248265760807	0.489036074399912
LAT2	chr7:74304968:G:A	NI	CD4T	0.0163344370418708	0.0437127095037531	0.366712591000505
LAT2	chr7:74304968:G:A	IAV	NK	0.0181164062559364	0.0315633206408498	0.294744557634823
LAT2	chr7:74304968:G:A	IAV	CD8T	0.0225981051777267	0.0311772116433362	0.245375212737005
LAT2	chr7:74304968:G:A	IAV	monocyte	0.0663939542809955	0.0366876566076566	0.0514374091346063
LAT2	chr7:74304968:G:A	IAV	B	-0.00301186562274422	0.0342903269456474	0.500079485865814
LAT2	chr7:74304968:G:A	IAV	CD4T	0.00691536172989829	0.0389009868920616	0.434043453813603
LAT2	chr7:74304968:G:A	LPS	NK	0.0161551710776534	0.0332554544132336	0.322816731070548
LAT2	chr7:74304968:G:A	LPS	CD8T	0.0279514304392138	0.0332275675675561	0.211380425340781
LAT2	chr7:74304968:G:A	LPS	monocyte	0.111027862980042	0.0502370617379712	0.0239452046040828
LAT2	chr7:74304968:G:A	LPS	B	0.00877404045696553	0.0376296666658507	0.416480621055115
LAT2	chr7:74304968:G:A	LPS	CD4T	0.00716197918823756	0.0419130929278681	0.4362183997113
LAT2	chr7:74304968:G:A	Tcruzi	NK	0.0180945510869095	0.0353809400730384	0.315097610382643
LAT2	chr7:74304968:G:A	Tcruzi	CD8T	0.0135576056048271	0.0336612359689659	0.353321852228286
LAT2	chr7:74304968:G:A	Tcruzi	monocyte	0.0829309029188564	0.0410826820429458	0.041991470379155
LAT2	chr7:74304968:G:A	Tcruzi	B	-0.00619973638012183	0.0369975715472473	0.470285130032619
LAT2	chr7:74304968:G:A	Tcruzi	CD4T	0.00892114026782783	0.0413442631308798	0.422533779111546
LATS2	chr13:20950139:A:G	NI	NK	0.0697116638532854	0.0906052448743657	0.297194240365562
LATS2	chr13:20950139:A:G	NI	CD8T	0.0593843899216091	0.0846244507238777	0.333043179803792
LATS2	chr13:20950139:A:G	NI	monocyte	0.0082210473976194	0.0834671339341593	0.525206574810189
LATS2	chr13:20950139:A:G	NI	B	0.0698520875487107	0.0952651271580481	0.31319362966055
LATS2	chr13:20950139:A:G	NI	CD4T	0.0536067437023233	0.0936901373124819	0.373657367477447
LATS2	chr13:20950139:A:G	IAV	NK	0.0615144049922875	0.0817827796806892	0.304419102310324
LATS2	chr13:20950139:A:G	IAV	CD8T	0.0510492055071823	0.070676873309158	0.318736887068794
LATS2	chr13:20950139:A:G	IAV	monocyte	0.00847294604184025	0.0693354368950813	0.534085180015945
LATS2	chr13:20950139:A:G	IAV	B	0.0571292616516202	0.0805924892050414	0.322068168304142
LATS2	chr13:20950139:A:G	IAV	CD4T	0.0517749133654371	0.0830033202298408	0.360939934133714
LATS2	chr13:20950139:A:G	LPS	NK	0.0696350532382361	0.0901843427194753	0.293177706044876
LATS2	chr13:20950139:A:G	LPS	CD8T	0.0556518073085553	0.0766449664035297	0.31822374033861
LATS2	chr13:20950139:A:G	LPS	monocyte	0.0232444791439052	0.0836336638201545	0.475748326900595
LATS2	chr13:20950139:A:G	LPS	B	0.0764595856862928	0.100313783809545	0.295431837900252
LATS2	chr13:20950139:A:G	LPS	CD4T	0.055470261028718	0.0899842447763849	0.360299482035653
LATS2	chr13:20950139:A:G	Tcruzi	NK	0.0614276907194231	0.0847754856256769	0.317553094861234
LATS2	chr13:20950139:A:G	Tcruzi	CD8T	0.0668519291035655	0.0880012654918995	0.309288611317951
LATS2	chr13:20950139:A:G	Tcruzi	monocyte	0.00589237404098729	0.080650742818698	0.545069257695109
LATS2	chr13:20950139:A:G	Tcruzi	B	0.0601965726076476	0.0854756817230129	0.325411255743555
LATS2	chr13:20950139:A:G	Tcruzi	CD4T	0.0536996503268278	0.0894438854884767	0.36878355718286
LATS2	chr13:20961207:C:T	NI	NK	0.0141846778545625	0.0552364895735952	0.542557774661783
LATS2	chr13:20961207:C:T	NI	CD8T	0.0217633934883506	0.0640499249709831	0.516365465249516
LATS2	chr13:20961207:C:T	NI	monocyte	-0.0279420467487983	0.0724449103979013	0.471935542909294
LATS2	chr13:20961207:C:T	NI	B	-0.0293022815348721	0.0700790644548399	0.486436457628706
LATS2	chr13:20961207:C:T	NI	CD4T	0.0125844937056863	0.0712835338250531	0.560165279126776
LATS2	chr13:20961207:C:T	IAV	NK	0.00792887748924891	0.0497904433557849	0.572161302635633
LATS2	chr13:20961207:C:T	IAV	CD8T	0.00554311529865754	0.0456735737379205	0.581050029632937
LATS2	chr13:20961207:C:T	IAV	monocyte	-0.0330309900463651	0.0665938787875892	0.453193328438027
LATS2	chr13:20961207:C:T	IAV	B	-0.0209530192906283	0.0571352511206062	0.504837264967449
LATS2	chr13:20961207:C:T	IAV	CD4T	0.0183188301083127	0.0642625445068639	0.535171522670973
LATS2	chr13:20961207:C:T	LPS	NK	0.0158414958743062	0.0566154081556243	0.532277703848203
LATS2	chr13:20961207:C:T	LPS	CD8T	0.0102355396363919	0.0518420025621027	0.556250039404016
LATS2	chr13:20961207:C:T	LPS	monocyte	-0.0448870801433012	0.0832500067110578	0.421747203866407
LATS2	chr13:20961207:C:T	LPS	B	-0.0188515440527404	0.0616731975617165	0.521839501097117
LATS2	chr13:20961207:C:T	LPS	CD4T	0.0187394885057498	0.0691949128994681	0.535889355443076
LATS2	chr13:20961207:C:T	Tcruzi	NK	0.0177679818544001	0.0590241538741779	0.526844991233119
LATS2	chr13:20961207:C:T	Tcruzi	CD8T	0.0158778430970774	0.0586918008929086	0.536460007008033
LATS2	chr13:20961207:C:T	Tcruzi	monocyte	-0.022137241323219	0.0678428839979654	0.507093981808268
LATS2	chr13:20961207:C:T	Tcruzi	B	-0.0170500842269676	0.0587307622817839	0.529164286721851
LATS2	chr13:20961207:C:T	Tcruzi	CD4T	0.0144184182981597	0.0678470490867985	0.554843053655099
LATS2	chr13:20967767:T:G	NI	NK	0.00385905669095389	0.0521429802853852	0.614499856996029
LATS2	chr13:20967767:T:G	NI	CD8T	0.0174211025753209	0.0638295813678718	0.555952570423251
LATS2	chr13:20967767:T:G	NI	monocyte	-0.00229382628745206	0.0686323351429285	0.609056932969111
LATS2	chr13:20967767:T:G	NI	B	-0.00515822761294285	0.0587522293866502	0.620906942318974
LATS2	chr13:20967767:T:G	NI	CD4T	0.0275254423217307	0.0822496323476367	0.526764830318106
LATS2	chr13:20967767:T:G	IAV	NK	0.00488403402814666	0.0483990389702055	0.607249432029225
LATS2	chr13:20967767:T:G	IAV	CD8T	0.00909280431484861	0.0460286618344267	0.57854762719963
LATS2	chr13:20967767:T:G	IAV	monocyte	-0.00306879452294226	0.0557680102401916	0.626102499103346
LATS2	chr13:20967767:T:G	IAV	B	-0.00257668300185036	0.049868231370252	0.630640381885951
LATS2	chr13:20967767:T:G	IAV	CD4T	0.0181894800156227	0.0664757887174651	0.555518344569261
LATS2	chr13:20967767:T:G	LPS	NK	0.00832173963394232	0.0532919173241989	0.58700427747592
LATS2	chr13:20967767:T:G	LPS	CD8T	0.0113107533549518	0.0533001678343504	0.569429116397111
LATS2	chr13:20967767:T:G	LPS	monocyte	-0.0075950700694459	0.0686043182284589	0.597083077968991
LATS2	chr13:20967767:T:G	LPS	B	-0.00327520901469069	0.0578263206980396	0.624927785932477
LATS2	chr13:20967767:T:G	LPS	CD4T	0.0237795606233333	0.0755596881801166	0.537848117789147
LATS2	chr13:20967767:T:G	Tcruzi	NK	0.00707625813316187	0.0542052914337258	0.597186080311835
LATS2	chr13:20967767:T:G	Tcruzi	CD8T	0.0166184620471464	0.0611958493982488	0.554641326624262
LATS2	chr13:20967767:T:G	Tcruzi	monocyte	-0.00476587333493752	0.06586397517205	0.616251130083923
LATS2	chr13:20967767:T:G	Tcruzi	B	-0.00498959677571337	0.0556980099968529	0.618646266335559
LATS2	chr13:20967767:T:G	Tcruzi	CD4T	0.0269858391014043	0.0782803703360882	0.530746741046066
LATS2	chr13:20975769:C:T	NI	NK	0.0417400462408148	0.0587713549865897	0.358606719858866
LATS2	chr13:20975769:C:T	NI	CD8T	0.0425465153687402	0.0605019686785529	0.367499884414088
LATS2	chr13:20975769:C:T	NI	monocyte	0.00876177093933839	0.0580496221479248	0.538200502830828
LATS2	chr13:20975769:C:T	NI	B	0.0248619919700791	0.0536675895582887	0.449820044112854
LATS2	chr13:20975769:C:T	NI	CD4T	0.0423612627024791	0.0684259264643059	0.390955196964747
LATS2	chr13:20975769:C:T	IAV	NK	0.0392029715626911	0.0554433137543703	0.358172135669328
LATS2	chr13:20975769:C:T	IAV	CD8T	0.0354180771763745	0.0500766973915773	0.359276124301296
LATS2	chr13:20975769:C:T	IAV	monocyte	-0.00894342486585123	0.0518977449294349	0.573395700135214
LATS2	chr13:20975769:C:T	IAV	B	0.020439840340503	0.0463583494731064	0.457084602566044
LATS2	chr13:20975769:C:T	IAV	CD4T	0.0349551351945704	0.0579902394018738	0.402986655477159
LATS2	chr13:20975769:C:T	LPS	NK	0.0415631334810371	0.0585814044608218	0.354484236052461
LATS2	chr13:20975769:C:T	LPS	CD8T	0.0411260751064679	0.0560777345682104	0.348727836181147
LATS2	chr13:20975769:C:T	LPS	monocyte	0.000691423153604472	0.0572543141026778	0.590540468792808
LATS2	chr13:20975769:C:T	LPS	B	0.0309441061788664	0.0561929791264607	0.41557360622867
LATS2	chr13:20975769:C:T	LPS	CD4T	0.0429454555260951	0.0656479798630701	0.38144619802041
LATS2	chr13:20975769:C:T	Tcruzi	NK	0.0403250816712891	0.0584478863214503	0.365364663582385
LATS2	chr13:20975769:C:T	Tcruzi	CD8T	0.046581581797971	0.0622493970162574	0.347815998891197
LATS2	chr13:20975769:C:T	Tcruzi	monocyte	0.010255497964735	0.055709707681847	0.544096953697036
LATS2	chr13:20975769:C:T	Tcruzi	B	0.027810449134883	0.0528634719238025	0.427071381313445
LATS2	chr13:20975769:C:T	Tcruzi	CD4T	0.0425242077288063	0.065542797113708	0.386503215614066
LATS2	chr13:20985839:A:C	NI	NK	0.00651775101905004	0.0543727695610209	0.610833582201951
LATS2	chr13:20985839:A:C	NI	CD8T	-0.00329474476672088	0.0599270077505517	0.617443346321522
LATS2	chr13:20985839:A:C	NI	monocyte	-0.0223306128364892	0.0729723465492323	0.514708541925491
LATS2	chr13:20985839:A:C	NI	B	-0.0103655591371036	0.0590592977680981	0.582666746791041
LATS2	chr13:20985839:A:C	NI	CD4T	-0.0165368088222784	0.0759566431723619	0.562333971198446
LATS2	chr13:20985839:A:C	IAV	NK	0.00256269496343895	0.0491471829630062	0.630141122374686
LATS2	chr13:20985839:A:C	IAV	CD8T	-0.00431429658515668	0.0452232194064761	0.607533246362936
LATS2	chr13:20985839:A:C	IAV	monocyte	-0.0242666776979863	0.0638859613730467	0.514081013782758
LATS2	chr13:20985839:A:C	IAV	B	-0.0121271654367274	0.052115422261075	0.565592986696845
LATS2	chr13:20985839:A:C	IAV	CD4T	-0.0110507161607163	0.0632245085605473	0.582878234916129
LATS2	chr13:20985839:A:C	LPS	NK	0.00337450912734689	0.0535724371227234	0.623275410978069
LATS2	chr13:20985839:A:C	LPS	CD8T	-0.00250083357203007	0.0517146285107794	0.614660881402507
LATS2	chr13:20985839:A:C	LPS	monocyte	-0.0302887572239967	0.077590241784776	0.495363543436351
LATS2	chr13:20985839:A:C	LPS	B	-0.0110887637818735	0.058810940391187	0.573752609108618
LATS2	chr13:20985839:A:C	LPS	CD4T	-0.0167569630363092	0.0712999233717183	0.56080558454471
LATS2	chr13:20985839:A:C	Tcruzi	NK	0.00414460970901305	0.0552524584998195	0.622187322543355
LATS2	chr13:20985839:A:C	Tcruzi	CD8T	-0.00898932424126066	0.0584075467590775	0.588950907380989
LATS2	chr13:20985839:A:C	Tcruzi	monocyte	-0.0172271701845725	0.0684597890177567	0.550746623381163
LATS2	chr13:20985839:A:C	Tcruzi	B	-0.00835803533363485	0.0557570488166975	0.587821000463697
LATS2	chr13:20985839:A:C	Tcruzi	CD4T	-0.0159952238006866	0.071891348202829	0.568023575388398
LATS2	chr13:21004011:T:C	NI	NK	-0.116717387897226	0.0615969676021592	0.0215688464135172
LATS2	chr13:21004011:T:C	NI	CD8T	-0.137739550984691	0.0632065642998162	0.0122161465833553
LATS2	chr13:21004011:T:C	NI	monocyte	-0.0852135027035052	0.0695311833376079	0.105820817865532
LATS2	chr13:21004011:T:C	NI	B	-0.187970806946771	0.0826508693902816	0.00471244539845472
LATS2	chr13:21004011:T:C	NI	CD4T	-0.148342765073435	0.0711806529271151	0.0178738237588918
LATS2	chr13:21004011:T:C	IAV	NK	-0.112101961823318	0.0592170551800702	0.0200370125927453
LATS2	chr13:21004011:T:C	IAV	CD8T	-0.0871649467977285	0.0523004163544083	0.0416367420170682
LATS2	chr13:21004011:T:C	IAV	monocyte	-0.0523172010190144	0.059967517317948	0.185580021472707
LATS2	chr13:21004011:T:C	IAV	B	-0.125289503933048	0.0617843365572737	0.0143939378316216
LATS2	chr13:21004011:T:C	IAV	CD4T	-0.143002069005929	0.0652575817257662	0.0116620539894612
LATS2	chr13:21004011:T:C	LPS	NK	-0.102419043550344	0.0594714276348399	0.0379735802366041
LATS2	chr13:21004011:T:C	LPS	CD8T	-0.10845990750477	0.0557288650585407	0.023487305861651
LATS2	chr13:21004011:T:C	LPS	monocyte	-0.0695121274506107	0.0690620500825808	0.153443104856345
LATS2	chr13:21004011:T:C	LPS	B	-0.165552932643047	0.0732083410549531	0.00648196953661651
LATS2	chr13:21004011:T:C	LPS	CD4T	-0.143033240128884	0.0673795763999214	0.0161024920068448
LATS2	chr13:21004011:T:C	Tcruzi	NK	-0.126154075877099	0.0654754242990973	0.0181365500069164
LATS2	chr13:21004011:T:C	Tcruzi	CD8T	-0.119249257168137	0.0590277131745344	0.0210561248885682
LATS2	chr13:21004011:T:C	Tcruzi	monocyte	-0.0431928500410774	0.0692929350130532	0.257009631816395
LATS2	chr13:21004011:T:C	Tcruzi	B	-0.149439483608194	0.0681471154863425	0.00861632526880807
LATS2	chr13:21004011:T:C	Tcruzi	CD4T	-0.150956888780945	0.0685321253661371	0.0124623731323046
LATS2	chr13:21045331:C:T	NI	NK	0.139980480922611	0.138662550831321	0.176957944904825
LATS2	chr13:21045331:C:T	NI	CD8T	0.161503838376715	0.151644321712972	0.169542857711226
LATS2	chr13:21045331:C:T	NI	monocyte	0.0938107853326325	0.132294961375422	0.280260782288273
LATS2	chr13:21045331:C:T	NI	B	0.0790265293073674	0.117022700758719	0.294284901485386
LATS2	chr13:21045331:C:T	NI	CD4T	0.139252330260292	0.145502059558813	0.2091421243366
LATS2	chr13:21045331:C:T	IAV	NK	0.129461057239125	0.129503233340904	0.178334751282744
LATS2	chr13:21045331:C:T	IAV	CD8T	0.120203647939371	0.119705296045962	0.17729891099382
LATS2	chr13:21045331:C:T	IAV	monocyte	0.0846545173841123	0.116243460582157	0.279758115351005
LATS2	chr13:21045331:C:T	IAV	B	0.0787483036560761	0.107940931667394	0.272679200040004
LATS2	chr13:21045331:C:T	IAV	CD4T	0.131426638549736	0.132861705299633	0.198963059223133
LATS2	chr13:21045331:C:T	LPS	NK	0.149608354503138	0.145844283121716	0.167759907554891
LATS2	chr13:21045331:C:T	LPS	CD8T	0.134832192221854	0.129509958801506	0.17311768920169
LATS2	chr13:21045331:C:T	LPS	monocyte	0.0958281648222969	0.132798437144811	0.279551758328702
LATS2	chr13:21045331:C:T	LPS	B	0.0884242903429088	0.118711315844043	0.269407150908185
LATS2	chr13:21045331:C:T	LPS	CD4T	0.145675921615554	0.145150362672767	0.194300798696755
LATS2	chr13:21045331:C:T	Tcruzi	NK	0.149587925351506	0.147097454396725	0.172035210719508
LATS2	chr13:21045331:C:T	Tcruzi	CD8T	0.154569529242679	0.145269967651113	0.169374583030235
LATS2	chr13:21045331:C:T	Tcruzi	monocyte	0.0942664985188339	0.129966247630266	0.281492920436803
LATS2	chr13:21045331:C:T	Tcruzi	B	0.0804138838324212	0.113477664118286	0.281786658950115
LATS2	chr13:21045331:C:T	Tcruzi	CD4T	0.144035810250208	0.144031954532006	0.197629964934303
LAX1	chr1:203666080:G:A	NI	NK	0.0792633079231979	0.0708717496858148	0.145553064452289
LAX1	chr1:203666080:G:A	NI	CD8T	0.0365739728658692	0.0632034989058455	0.306916702654468
LAX1	chr1:203666080:G:A	NI	monocyte	0.0997760526549053	0.07665801268428	0.102401211436247
LAX1	chr1:203666080:G:A	NI	B	0.0684353903130131	0.0677078644639947	0.174009111935501
LAX1	chr1:203666080:G:A	NI	CD4T	-0.110358230884807	0.0829242746285767	0.10595359363086
LAX1	chr1:203666080:G:A	IAV	NK	0.00905249179494169	0.0593212536902769	0.45002630978349
LAX1	chr1:203666080:G:A	IAV	CD8T	0.022912739824963	0.0579730029310005	0.365489531307058
LAX1	chr1:203666080:G:A	IAV	monocyte	-0.0240529627502464	0.0644937532005327	0.380546577130641
LAX1	chr1:203666080:G:A	IAV	B	0.0830678066271857	0.0659548512026727	0.117699129741108
LAX1	chr1:203666080:G:A	IAV	CD4T	-0.0321561847168355	0.060307529774557	0.320100087870388
LAX1	chr1:203666080:G:A	LPS	NK	-0.00796584192126138	0.0649792001622157	0.487759729438468
LAX1	chr1:203666080:G:A	LPS	CD8T	0.0236628956608703	0.0579959392537495	0.36283226586633
LAX1	chr1:203666080:G:A	LPS	monocyte	-0.0985338353929812	0.0807769617373799	0.128059394655436
LAX1	chr1:203666080:G:A	LPS	B	0.101414240558609	0.0732830517216331	0.0977964923555167
LAX1	chr1:203666080:G:A	LPS	CD4T	-0.0341739859350692	0.0595240691491633	0.30579772629102
LAX1	chr1:203666080:G:A	Tcruzi	NK	0.0667026313231778	0.0718891810509934	0.193399586727448
LAX1	chr1:203666080:G:A	Tcruzi	CD8T	0.0574641664135466	0.0664792455553501	0.215089009757423
LAX1	chr1:203666080:G:A	Tcruzi	monocyte	-0.0318135467150558	0.0679094002456232	0.348596536650053
LAX1	chr1:203666080:G:A	Tcruzi	B	0.102065093550983	0.0749482626117338	0.0985213686796752
LAX1	chr1:203666080:G:A	Tcruzi	CD4T	-0.0674455678750958	0.0706062252539786	0.190765787103067
LAX1	chr1:203667565:G:A	NI	NK	-0.00124213043663947	0.0208207225250855	0.734421523377868
LAX1	chr1:203667565:G:A	NI	CD8T	0.00124991286384072	0.021610648308564	0.717714830146795
LAX1	chr1:203667565:G:A	NI	monocyte	0.00404875489804665	0.0272306569626536	0.662311244723602
LAX1	chr1:203667565:G:A	NI	B	0.0114672280715085	0.0269482710118016	0.613167717646123
LAX1	chr1:203667565:G:A	NI	CD4T	0.0136806290853367	0.0319791826202002	0.592157394950427
LAX1	chr1:203667565:G:A	IAV	NK	0.000858562863402194	0.019046122837794	0.724954201564606
LAX1	chr1:203667565:G:A	IAV	CD8T	-0.00279240594587683	0.0190134278428387	0.713477740834481
LAX1	chr1:203667565:G:A	IAV	monocyte	-0.0024487480025328	0.0227747632804316	0.720719633537499
LAX1	chr1:203667565:G:A	IAV	B	0.00276463470783	0.0199256805117037	0.692244328543155
LAX1	chr1:203667565:G:A	IAV	CD4T	0.00321496297117939	0.0219278036961113	0.694465860106072
LAX1	chr1:203667565:G:A	LPS	NK	0.00155888076777267	0.0206268618778072	0.710403599353534
LAX1	chr1:203667565:G:A	LPS	CD8T	-8.27284894800866e-05	0.0195243192841935	0.726668826383522
LAX1	chr1:203667565:G:A	LPS	monocyte	-0.00338088456835074	0.0282834958156859	0.698023180322248
LAX1	chr1:203667565:G:A	LPS	B	0.0125977715693616	0.0282403187187088	0.598184640337505
LAX1	chr1:203667565:G:A	LPS	CD4T	0.00525079772174125	0.0237319453861849	0.669077936425893
LAX1	chr1:203667565:G:A	Tcruzi	NK	0.00120296094760792	0.0214079404122919	0.717773997156506
LAX1	chr1:203667565:G:A	Tcruzi	CD8T	0.00345430282483953	0.0211852352895128	0.688254517235412
LAX1	chr1:203667565:G:A	Tcruzi	monocyte	0.00843544217926101	0.0279198116261886	0.641174362565047
LAX1	chr1:203667565:G:A	Tcruzi	B	0.00888290694366591	0.0240733944246402	0.626899357866941
LAX1	chr1:203667565:G:A	Tcruzi	CD4T	0.00875106050669108	0.0263517254622075	0.641307451107847
LAX1	chr1:203669505:C:T	NI	NK	-0.00847042037976432	0.0418499612638313	0.606707805877798
LAX1	chr1:203669505:C:T	NI	CD8T	0.000297652938564112	0.0451694081238549	0.664584697371105
LAX1	chr1:203669505:C:T	NI	monocyte	-0.0106186482074031	0.0551857364938848	0.578286910978424
LAX1	chr1:203669505:C:T	NI	B	-0.00875403641503291	0.0456422930276692	0.609529388228638
LAX1	chr1:203669505:C:T	NI	CD4T	-0.00374064600870946	0.0553376073961712	0.634472092554454
LAX1	chr1:203669505:C:T	IAV	NK	-0.0103153600377576	0.040117857697967	0.590205826433351
LAX1	chr1:203669505:C:T	IAV	CD8T	-0.00536170822563116	0.0351651915381551	0.621766141371148
LAX1	chr1:203669505:C:T	IAV	monocyte	-0.00915769172984953	0.0456299418516012	0.604967760534779
LAX1	chr1:203669505:C:T	IAV	B	-0.00342280203671444	0.0383639328559497	0.637387566435123
LAX1	chr1:203669505:C:T	IAV	CD4T	-0.000299822776594897	0.0462431756842191	0.661816318331236
LAX1	chr1:203669505:C:T	LPS	NK	-0.00895673184090865	0.0422692080737798	0.598653090414606
LAX1	chr1:203669505:C:T	LPS	CD8T	0.00144312617399957	0.0396208995943563	0.656523809688414
LAX1	chr1:203669505:C:T	LPS	monocyte	-0.00716293917499947	0.053644204565343	0.608403562110425
LAX1	chr1:203669505:C:T	LPS	B	-0.00939755383828297	0.0457759518212591	0.600452421051366
LAX1	chr1:203669505:C:T	LPS	CD4T	-0.00044521718537101	0.0504927238168229	0.656502813307925
LAX1	chr1:203669505:C:T	Tcruzi	NK	-0.0109045319858334	0.0444324877992987	0.591718255992059
LAX1	chr1:203669505:C:T	Tcruzi	CD8T	-0.00372919204490119	0.0434088380729661	0.637995643601522
LAX1	chr1:203669505:C:T	Tcruzi	monocyte	-0.0120521936938799	0.0527544360931296	0.590121971838445
LAX1	chr1:203669505:C:T	Tcruzi	B	-0.00860086443536236	0.0436121687729231	0.605509488787375
LAX1	chr1:203669505:C:T	Tcruzi	CD4T	0.00118258437770633	0.0519055911456302	0.663234850935171
LAX1	chr1:203678603:C:T	NI	NK	-0.0117338867568398	0.0374120733257452	0.589220777458213
LAX1	chr1:203678603:C:T	NI	CD8T	-0.00110444548965198	0.0370741008220952	0.670233867231632
LAX1	chr1:203678603:C:T	NI	monocyte	0.00203147095121374	0.0441712942626544	0.641697123023677
LAX1	chr1:203678603:C:T	NI	B	-0.00575997062834204	0.0375356708735843	0.636611537086411
LAX1	chr1:203678603:C:T	NI	CD4T	0.00185455657517526	0.0455469908216858	0.666824550793263
LAX1	chr1:203678603:C:T	IAV	NK	-0.0149932872820835	0.0383202302739626	0.561451946727571
LAX1	chr1:203678603:C:T	IAV	CD8T	-0.00432073423445698	0.0294610509299376	0.638012786737708
LAX1	chr1:203678603:C:T	IAV	monocyte	-0.000650714247416595	0.0363050159914855	0.676911411653676
LAX1	chr1:203678603:C:T	IAV	B	-0.009604000226551	0.0347957242192405	0.601178899801569
LAX1	chr1:203678603:C:T	IAV	CD4T	-0.00727508169709231	0.0389985583283451	0.629787768056347
LAX1	chr1:203678603:C:T	LPS	NK	-0.0122627729850865	0.0380220299251779	0.580441890414059
LAX1	chr1:203678603:C:T	LPS	CD8T	-0.00279144908301594	0.0325833748702901	0.649445986175014
LAX1	chr1:203678603:C:T	LPS	monocyte	0.00505564719319522	0.0453581673762806	0.63715799852043
LAX1	chr1:203678603:C:T	LPS	B	-0.00927207764725285	0.0388754664231377	0.607358227583354
LAX1	chr1:203678603:C:T	LPS	CD4T	-0.00018572187666822	0.0410438452137644	0.67342391888606
LAX1	chr1:203678603:C:T	Tcruzi	NK	-0.0118024795643569	0.0385214172983527	0.588744914066362
LAX1	chr1:203678603:C:T	Tcruzi	CD8T	-0.0047252858540413	0.0359726613451979	0.641069518603822
LAX1	chr1:203678603:C:T	Tcruzi	monocyte	-0.00274864242244152	0.0417513586054261	0.656515646222689
LAX1	chr1:203678603:C:T	Tcruzi	B	-0.00916225735957785	0.0374265075800952	0.608437915337465
LAX1	chr1:203678603:C:T	Tcruzi	CD4T	0.00155290735916662	0.042436394028402	0.677251407124921
LAX1	chr1:203690227:G:A	NI	NK	-0.0121909281892405	0.0283208617955934	0.502437494176527
LAX1	chr1:203690227:G:A	NI	CD8T	-0.00800791595382707	0.0283247705984012	0.546793960971633
LAX1	chr1:203690227:G:A	NI	monocyte	-0.0653868503813635	0.0521050353234648	0.170517531131086
LAX1	chr1:203690227:G:A	NI	B	-0.0270723471403981	0.0362456902532432	0.396473680212297
LAX1	chr1:203690227:G:A	NI	CD4T	-0.0180693248731812	0.0352260714940648	0.472130732279305
LAX1	chr1:203690227:G:A	IAV	NK	-0.0114945699949625	0.026416832555774	0.500029384580016
LAX1	chr1:203690227:G:A	IAV	CD8T	-0.00472709323694369	0.0235624178936005	0.569982674716675
LAX1	chr1:203690227:G:A	IAV	monocyte	-0.0333326019516664	0.0391404903548459	0.361315855368237
LAX1	chr1:203690227:G:A	IAV	B	-0.0265917106864645	0.0340989269214625	0.382471549687359
LAX1	chr1:203690227:G:A	IAV	CD4T	-0.0144700349211211	0.0295745638737553	0.484515425184935
LAX1	chr1:203690227:G:A	LPS	NK	-0.0117821273082888	0.0280951884572106	0.502348215244797
LAX1	chr1:203690227:G:A	LPS	CD8T	-0.00585406770322639	0.0253829927565087	0.558312984100085
LAX1	chr1:203690227:G:A	LPS	monocyte	-0.0283566640291996	0.0392574868347113	0.397657208594834
LAX1	chr1:203690227:G:A	LPS	B	-0.0303248925226695	0.0382229192820383	0.377760594473894
LAX1	chr1:203690227:G:A	LPS	CD4T	-0.0136781348358757	0.03079706413216	0.497164879526301
LAX1	chr1:203690227:G:A	Tcruzi	NK	-0.014343914908504	0.0300831035055666	0.486379950788713
LAX1	chr1:203690227:G:A	Tcruzi	CD8T	-0.00794869215998544	0.0274967875492887	0.543746739186974
LAX1	chr1:203690227:G:A	Tcruzi	monocyte	-0.0347628843145613	0.0411100037939909	0.364774925743662
LAX1	chr1:203690227:G:A	Tcruzi	B	-0.0248322712038079	0.0341794677988955	0.401584358984731
LAX1	chr1:203690227:G:A	Tcruzi	CD4T	-0.0120580193252673	0.0318353635278656	0.517897271373043
LAX1	chr1:203720808:C:G	NI	NK	0.00797700563769669	0.0343611326004788	0.600374467602365
LAX1	chr1:203720808:C:G	NI	CD8T	-0.00358682446960734	0.0372037466636651	0.669049972105351
LAX1	chr1:203720808:C:G	NI	monocyte	0.00265686572799232	0.0410890072228093	0.617111185381744
LAX1	chr1:203720808:C:G	NI	B	0.0145385475789212	0.0386770624299285	0.553415170215971
LAX1	chr1:203720808:C:G	NI	CD4T	0.00730742326366233	0.0425388428066561	0.602316130909939
LAX1	chr1:203720808:C:G	IAV	NK	0.00352052762571523	0.0313200685799805	0.630651841301066
LAX1	chr1:203720808:C:G	IAV	CD8T	0.00831634922855607	0.0306382159274421	0.586403543425552
LAX1	chr1:203720808:C:G	IAV	monocyte	0.0234686657572649	0.0440186244414021	0.497136117133432
LAX1	chr1:203720808:C:G	IAV	B	0.0137304105363453	0.0350569915487869	0.547700178307333
LAX1	chr1:203720808:C:G	IAV	CD4T	0.00993449889377633	0.0363655846486975	0.58224008366375
LAX1	chr1:203720808:C:G	LPS	NK	0.0045585308140826	0.0335794272118646	0.618917309412286
LAX1	chr1:203720808:C:G	LPS	CD8T	0.00493302947191463	0.0312328853017868	0.611935132697942
LAX1	chr1:203720808:C:G	LPS	monocyte	0.053151872632572	0.0737478404313216	0.361499633564136
LAX1	chr1:203720808:C:G	LPS	B	0.0115639342192771	0.037063325201747	0.566364847085103
LAX1	chr1:203720808:C:G	LPS	CD4T	0.00873285614425019	0.0371886561530936	0.590913248782351
LAX1	chr1:203720808:C:G	Tcruzi	NK	0.00478196792069086	0.0350872903806459	0.624010336649096
LAX1	chr1:203720808:C:G	Tcruzi	CD8T	0.0102830326711115	0.0350113385954447	0.579046538449538
LAX1	chr1:203720808:C:G	Tcruzi	monocyte	0.0042837572249616	0.0397362367928747	0.620846745501785
LAX1	chr1:203720808:C:G	Tcruzi	B	0.00841731434346243	0.0355642048528434	0.590866058767807
LAX1	chr1:203720808:C:G	Tcruzi	CD4T	0.027181863929404	0.0515550141585162	0.499892110991956
LAX1	chr1:203725909:T:C	NI	NK	-0.0114491815858176	0.0420305598038089	0.562063199540296
LAX1	chr1:203725909:T:C	NI	CD8T	-0.0166250984288198	0.0468806803127065	0.535348827699289
LAX1	chr1:203725909:T:C	NI	monocyte	-0.0168261753847261	0.0548092300512629	0.523677779841888
LAX1	chr1:203725909:T:C	NI	B	-0.0299686429534379	0.0568495340417585	0.472242182131195
LAX1	chr1:203725909:T:C	NI	CD4T	-0.0314270266025331	0.0628078963201236	0.476542473556461
LAX1	chr1:203725909:T:C	IAV	NK	-0.00479043693590612	0.0380034729683811	0.602491521387773
LAX1	chr1:203725909:T:C	IAV	CD8T	-0.0104948673889643	0.0361245421553057	0.554843435288702
LAX1	chr1:203725909:T:C	IAV	monocyte	-0.00850191613496401	0.0444654352413712	0.589773033838943
LAX1	chr1:203725909:T:C	IAV	B	-0.0171809195789184	0.0424679155029498	0.517647134826545
LAX1	chr1:203725909:T:C	IAV	CD4T	-0.0225481737820488	0.050449977753528	0.505840442836339
LAX1	chr1:203725909:T:C	LPS	NK	-0.0096172964936472	0.0417132888926319	0.568996648608863
LAX1	chr1:203725909:T:C	LPS	CD8T	-0.010322944190534	0.0399523995241497	0.558354133885768
LAX1	chr1:203725909:T:C	LPS	monocyte	0.0030932217833689	0.0557106372878482	0.63412595821608
LAX1	chr1:203725909:T:C	LPS	B	-0.0229703848332694	0.0508193504931555	0.497066020993331
LAX1	chr1:203725909:T:C	LPS	CD4T	-0.0214722023713024	0.0530710691340059	0.515350593867213
LAX1	chr1:203725909:T:C	Tcruzi	NK	-0.00983681261823873	0.0429570755070344	0.572590553375347
LAX1	chr1:203725909:T:C	Tcruzi	CD8T	-0.00989815203788439	0.0437777159464205	0.569468549614038
LAX1	chr1:203725909:T:C	Tcruzi	monocyte	-0.00690267277681147	0.0501820313923277	0.59880979772169
LAX1	chr1:203725909:T:C	Tcruzi	B	-0.0221435643502391	0.0487384636037191	0.498917481766268
LAX1	chr1:203725909:T:C	Tcruzi	CD4T	-0.0271693360143977	0.0575221383662971	0.495855395672048
LAX1	chr1:203739644:C:T	NI	NK	-0.0292096598618868	0.0617285999805243	0.452342330416217
LAX1	chr1:203739644:C:T	NI	CD8T	-0.0364725505483925	0.0696386334506003	0.435669881328593
LAX1	chr1:203739644:C:T	NI	monocyte	-0.0419206091024611	0.0807362432755683	0.414077384470052
LAX1	chr1:203739644:C:T	NI	B	-0.0402610498857979	0.0730571702399458	0.422579089673391
LAX1	chr1:203739644:C:T	NI	CD4T	-0.052749552040505	0.0899203287140804	0.405240961346926
LAX1	chr1:203739644:C:T	IAV	NK	-0.0241061351024136	0.0556413593398394	0.465742324952371
LAX1	chr1:203739644:C:T	IAV	CD8T	-0.0240837555778519	0.0522717965148009	0.455494316882527
LAX1	chr1:203739644:C:T	IAV	monocyte	-0.0357504686778557	0.0705426111059674	0.438055286609664
LAX1	chr1:203739644:C:T	IAV	B	-0.0280796194168272	0.0587234955666562	0.44983115893937
LAX1	chr1:203739644:C:T	IAV	CD4T	-0.0415280692926732	0.0738180910074783	0.422085584394617
LAX1	chr1:203739644:C:T	LPS	NK	-0.0247401905006191	0.0594451723393117	0.467509112448039
LAX1	chr1:203739644:C:T	LPS	CD8T	-0.0312308339812491	0.060629411044758	0.434066147699668
LAX1	chr1:203739644:C:T	LPS	monocyte	-0.0310763945707217	0.0759181721900178	0.464273766360512
LAX1	chr1:203739644:C:T	LPS	B	-0.0358128034342803	0.0693336510861955	0.43267403694232
LAX1	chr1:203739644:C:T	LPS	CD4T	-0.0452906605384605	0.0803583690576529	0.418881674094905
LAX1	chr1:203739644:C:T	Tcruzi	NK	-0.0326841219935109	0.0654413269899592	0.440904146264382
LAX1	chr1:203739644:C:T	Tcruzi	CD8T	-0.0408196406258331	0.0710356322026155	0.414989941981502
LAX1	chr1:203739644:C:T	Tcruzi	monocyte	-0.0293688166234209	0.0726431496279815	0.472579249710537
LAX1	chr1:203739644:C:T	Tcruzi	B	-0.0342848467935923	0.0665767638708052	0.435033121869849
LAX1	chr1:203739644:C:T	Tcruzi	CD4T	-0.0494234195034978	0.0845712624305963	0.412534914565104
LAX1	chr1:203747778:T:G	NI	NK	0.0172167892239699	0.0437966464905106	0.458698733702201
LAX1	chr1:203747778:T:G	NI	CD8T	0.0238234225944826	0.0474317803944553	0.423254287092641
LAX1	chr1:203747778:T:G	NI	monocyte	0.0444782602590629	0.0609661051956633	0.331406137110693
LAX1	chr1:203747778:T:G	NI	B	0.0310398622023921	0.050714323803922	0.387489088093066
LAX1	chr1:203747778:T:G	NI	CD4T	0.0363818042793222	0.0587360209918455	0.381744950351222
LAX1	chr1:203747778:T:G	IAV	NK	0.0244446172495084	0.0435398529740221	0.402890959719641
LAX1	chr1:203747778:T:G	IAV	CD8T	0.0249930508305801	0.0411815972037878	0.386107525840902
LAX1	chr1:203747778:T:G	IAV	monocyte	0.0431886050356963	0.0565516285510254	0.332828453823734
LAX1	chr1:203747778:T:G	IAV	B	0.0440419577020143	0.0555857700859633	0.316203792210996
LAX1	chr1:203747778:T:G	IAV	CD4T	0.0437977889720747	0.055996513524719	0.332478316738301
LAX1	chr1:203747778:T:G	LPS	NK	0.0213063303320144	0.0445536632800227	0.426730354720671
LAX1	chr1:203747778:T:G	LPS	CD8T	0.0270356482562858	0.0437680861964042	0.382459038948734
LAX1	chr1:203747778:T:G	LPS	monocyte	0.0632790858984113	0.075034734278397	0.282482912109766
LAX1	chr1:203747778:T:G	LPS	B	0.0364114813299267	0.0527575301300704	0.35681392922812
LAX1	chr1:203747778:T:G	LPS	CD4T	0.0425029479070172	0.0569280428789372	0.344047839106249
LAX1	chr1:203747778:T:G	Tcruzi	NK	0.0205878933128848	0.0459824492415814	0.440461252120018
LAX1	chr1:203747778:T:G	Tcruzi	CD8T	0.0289887885801098	0.0476616427291475	0.389577373088596
LAX1	chr1:203747778:T:G	Tcruzi	monocyte	0.035428662494595	0.0563884947551339	0.378249382472522
LAX1	chr1:203747778:T:G	Tcruzi	B	0.0323096999526048	0.0499326678729749	0.37372366682062
LAX1	chr1:203747778:T:G	Tcruzi	CD4T	0.0374579462448209	0.0565161811796815	0.373229935833804
LAX1	chr1:203763857:A:T	NI	NK	-0.0313891725947932	0.0819901265912024	0.495236835802301
LAX1	chr1:203763857:A:T	NI	CD8T	-0.0257089411665662	0.0841011719958222	0.526257409177749
LAX1	chr1:203763857:A:T	NI	monocyte	0.00907005331571677	0.0899778036500512	0.573316535554358
LAX1	chr1:203763857:A:T	NI	B	-0.0205794269278121	0.0793280288458496	0.541555950548042
LAX1	chr1:203763857:A:T	NI	CD4T	-0.010288438463298	0.093486938383337	0.578222050347011
LAX1	chr1:203763857:A:T	IAV	NK	-0.0289951467806714	0.0759294492035332	0.495356935442579
LAX1	chr1:203763857:A:T	IAV	CD8T	-0.0252288708557281	0.0688981142473292	0.502332986571693
LAX1	chr1:203763857:A:T	IAV	monocyte	0.00634529749351616	0.0744930023296944	0.598647165451117
LAX1	chr1:203763857:A:T	IAV	B	-0.0193352852871095	0.0695398206857174	0.535293536959596
LAX1	chr1:203763857:A:T	IAV	CD4T	-0.0146244167267696	0.0800795586146242	0.564980869931552
LAX1	chr1:203763857:A:T	LPS	NK	-0.0311002145396102	0.081906456175477	0.492507362362651
LAX1	chr1:203763857:A:T	LPS	CD8T	-0.0261690163370407	0.0759247268051778	0.507817768262047
LAX1	chr1:203763857:A:T	LPS	monocyte	0.00668192178027936	0.0887619415544912	0.590679775342097
LAX1	chr1:203763857:A:T	LPS	B	-0.0208878337978421	0.0791706430256541	0.535854407901427
LAX1	chr1:203763857:A:T	LPS	CD4T	-0.0131590665490067	0.087048936391103	0.569762198135374
LAX1	chr1:203763857:A:T	Tcruzi	NK	-0.0297448359528266	0.0819094460228392	0.501974646271892
LAX1	chr1:203763857:A:T	Tcruzi	CD8T	-0.0272519596679375	0.0828460179474744	0.516690615942679
LAX1	chr1:203763857:A:T	Tcruzi	monocyte	0.00831297518515708	0.0865729652042559	0.59174746829409
LAX1	chr1:203763857:A:T	Tcruzi	B	-0.0198778156269263	0.0756946412876938	0.539034223114479
LAX1	chr1:203763857:A:T	Tcruzi	CD4T	-0.0131336304693895	0.0885922157308121	0.573109057295907
LAX1	chr1:203765103:T:G	NI	NK	-0.0877506557665073	0.0604344361141847	0.0656827759452721
LAX1	chr1:203765103:T:G	NI	CD8T	-0.15526882612522	0.0661198995778028	0.00713147176202567
LAX1	chr1:203765103:T:G	NI	monocyte	-0.0539996617173004	0.0687074057651737	0.212051789605176
LAX1	chr1:203765103:T:G	NI	B	-0.12889340361024	0.0682348159793443	0.0218813784375799
LAX1	chr1:203765103:T:G	NI	CD4T	-0.22984524589907	0.0872056791341572	0.00295261070882558
LAX1	chr1:203765103:T:G	IAV	NK	-0.0822189721409205	0.0567775496066388	0.0646050875721486
LAX1	chr1:203765103:T:G	IAV	CD8T	-0.0830729604509382	0.0532255248571128	0.0519158718383357
LAX1	chr1:203765103:T:G	IAV	monocyte	-0.00902716899564631	0.0634605884044655	0.427910839450608
LAX1	chr1:203765103:T:G	IAV	B	-0.0995176903257639	0.0597649801356523	0.0383906671750568
LAX1	chr1:203765103:T:G	IAV	CD4T	-0.141219075477504	0.0620292905526954	0.0111083197563887
LAX1	chr1:203765103:T:G	LPS	NK	-0.0896099850728181	0.0601366389222268	0.0609316371171269
LAX1	chr1:203765103:T:G	LPS	CD8T	-0.113647504271795	0.0567185982781296	0.0192971449017629
LAX1	chr1:203765103:T:G	LPS	monocyte	-0.0215785234468682	0.0721250369254921	0.373145517155417
LAX1	chr1:203765103:T:G	LPS	B	-0.14632547568773	0.0723840891442043	0.0123944067029113
LAX1	chr1:203765103:T:G	LPS	CD4T	-0.167665980662923	0.0660429755660921	0.00585669164370928
LAX1	chr1:203765103:T:G	Tcruzi	NK	-0.0981648703603118	0.063813516451848	0.0526332934572648
LAX1	chr1:203765103:T:G	Tcruzi	CD8T	-0.145110164864035	0.0634596391045884	0.00855670437559319
LAX1	chr1:203765103:T:G	Tcruzi	monocyte	-0.00133847986435377	0.0709752823377152	0.473619177073072
LAX1	chr1:203765103:T:G	Tcruzi	B	-0.130748079554199	0.068245978840004	0.0179517462664203
LAX1	chr1:203765103:T:G	Tcruzi	CD4T	-0.155555928704299	0.0678663008313238	0.0121535258593362
LAX1	chr1:203770343:G:T	NI	NK	0.0077068555455943	0.0458921627168778	0.596170433682883
LAX1	chr1:203770343:G:T	NI	CD8T	0.017835307532307	0.0546012323494067	0.548990077790239
LAX1	chr1:203770343:G:T	NI	monocyte	0.00531674106817476	0.0592038596792548	0.594813478602052
LAX1	chr1:203770343:G:T	NI	B	0.0175945011073021	0.053981348299251	0.548773036774335
LAX1	chr1:203770343:G:T	NI	CD4T	0.01782172746327	0.0649547691165896	0.5556804617931
LAX1	chr1:203770343:G:T	IAV	NK	0.00641619993089715	0.0423592649210964	0.600626460244774
LAX1	chr1:203770343:G:T	IAV	CD8T	0.0128180461452601	0.0416028739255792	0.554314302827143
LAX1	chr1:203770343:G:T	IAV	monocyte	0.0100174932174825	0.0499549089152578	0.589041305938505
LAX1	chr1:203770343:G:T	IAV	B	0.0164035173221031	0.0476366980557421	0.542271591924858
LAX1	chr1:203770343:G:T	IAV	CD4T	0.0155854090472042	0.0546053001292058	0.561569775029144
LAX1	chr1:203770343:G:T	LPS	NK	0.0073533685451948	0.0459758898355566	0.593180578211206
LAX1	chr1:203770343:G:T	LPS	CD8T	0.0136552002378431	0.0464906287531642	0.553981960316554
LAX1	chr1:203770343:G:T	LPS	monocyte	0.0174135068159815	0.063318630766896	0.550234033019144
LAX1	chr1:203770343:G:T	LPS	B	0.014722007017291	0.052057189632204	0.557259774103209
LAX1	chr1:203770343:G:T	LPS	CD4T	0.0162388318220826	0.059380168864934	0.560481428772248
LAX1	chr1:203770343:G:T	Tcruzi	NK	0.0139577232094038	0.0497186228200564	0.561352614204967
LAX1	chr1:203770343:G:T	Tcruzi	CD8T	0.0199090846532829	0.0545558653903118	0.534206817386133
LAX1	chr1:203770343:G:T	Tcruzi	monocyte	0.0069021112594227	0.0569292708262969	0.605069932783337
LAX1	chr1:203770343:G:T	Tcruzi	B	0.0139188874730904	0.049937469778271	0.560929944531835
LAX1	chr1:203770343:G:T	Tcruzi	CD4T	0.0204274955998752	0.0627709042111939	0.547274477571912
LAX1	chr1:203786304:C:A	NI	NK	-0.0590837756212924	0.0795168396310835	0.300726581369198
LAX1	chr1:203786304:C:A	NI	CD8T	-0.0652562696411463	0.083673739885205	0.294324485996517
LAX1	chr1:203786304:C:A	NI	monocyte	-0.0284830547299681	0.0837800693354701	0.433072863991133
LAX1	chr1:203786304:C:A	NI	B	-0.0684079607632131	0.0878885936343391	0.289573303387838
LAX1	chr1:203786304:C:A	NI	CD4T	-0.0980937247569812	0.111807936696687	0.254729384797537
LAX1	chr1:203786304:C:A	IAV	NK	-0.059717146058478	0.0772028098862017	0.287214224488256
LAX1	chr1:203786304:C:A	IAV	CD8T	-0.0514692500010484	0.0683229453329617	0.295716777461473
LAX1	chr1:203786304:C:A	IAV	monocyte	-0.026947348327624	0.0729856280911162	0.437187163065493
LAX1	chr1:203786304:C:A	IAV	B	-0.0715112009287392	0.0862415554307359	0.263645172335226
LAX1	chr1:203786304:C:A	IAV	CD4T	-0.0825557369352753	0.094383159891621	0.261515520151747
LAX1	chr1:203786304:C:A	LPS	NK	-0.0593746812242561	0.0791105935936396	0.296264981952923
LAX1	chr1:203786304:C:A	LPS	CD8T	-0.0513184089361239	0.0713925651624677	0.309473531561482
LAX1	chr1:203786304:C:A	LPS	monocyte	-0.0348488169382311	0.085922231969679	0.418797605674654
LAX1	chr1:203786304:C:A	LPS	B	-0.082251433726505	0.0975719077976627	0.259474944040137
LAX1	chr1:203786304:C:A	LPS	CD4T	-0.0801259351982918	0.0955415785819276	0.275188503649298
LAX1	chr1:203786304:C:A	Tcruzi	NK	-0.0621399038982837	0.0828706495191338	0.296810961195524
LAX1	chr1:203786304:C:A	Tcruzi	CD8T	-0.0610346989740987	0.079898941839152	0.298210772637327
LAX1	chr1:203786304:C:A	Tcruzi	monocyte	-0.0195690586956784	0.0817154980799937	0.474928067287236
LAX1	chr1:203786304:C:A	Tcruzi	B	-0.0806384743963577	0.0959691654300287	0.259135686532302
LAX1	chr1:203786304:C:A	Tcruzi	CD4T	-0.0838019022134086	0.0995643436771749	0.274119479143318
LAX1	chr1:203797699:T:C	NI	NK	0.00810493400942291	0.0297625007268351	0.774521759575193
LAX1	chr1:203797699:T:C	NI	CD8T	0.00608046642649612	0.0289619819269642	0.787425745116266
LAX1	chr1:203797699:T:C	NI	monocyte	0.00316380925828796	0.0320111863372175	0.810304073292427
LAX1	chr1:203797699:T:C	NI	B	-0.00412532429975389	0.0307693098227867	0.819451413596814
LAX1	chr1:203797699:T:C	NI	CD4T	0.0172763962805316	0.039837442856523	0.731788361921543
LAX1	chr1:203797699:T:C	IAV	NK	0.00912024235810053	0.0290087559194522	0.763652054617947
LAX1	chr1:203797699:T:C	IAV	CD8T	0.0142591248913434	0.033457579618107	0.730935837378539
LAX1	chr1:203797699:T:C	IAV	monocyte	0.0240909574152351	0.046281161087944	0.7036935350858
LAX1	chr1:203797699:T:C	IAV	B	0.0100600047345007	0.0303149463401562	0.760822860712718
LAX1	chr1:203797699:T:C	IAV	CD4T	0.0166597162880452	0.0362640258685891	0.723973725920948
LAX1	chr1:203797699:T:C	LPS	NK	0.0088079594295037	0.0301473611347078	0.768546617339835
LAX1	chr1:203797699:T:C	LPS	CD8T	0.00775643644012292	0.0275905544117414	0.770420873894121
LAX1	chr1:203797699:T:C	LPS	monocyte	0.266165762537182	0.107728204188073	0.0118252815659446
LAX1	chr1:203797699:T:C	LPS	B	0.00573740153219427	0.029551063683685	0.794179598070319
LAX1	chr1:203797699:T:C	LPS	CD4T	0.0179208294497247	0.0376569446901376	0.719406093151912
LAX1	chr1:203797699:T:C	Tcruzi	NK	0.0152220724240152	0.0375437764423305	0.73843954126187
LAX1	chr1:203797699:T:C	Tcruzi	CD8T	0.0146223639025479	0.0345204757833943	0.733779829383091
LAX1	chr1:203797699:T:C	Tcruzi	monocyte	0.0197533615974275	0.0415267536157884	0.718941140826428
LAX1	chr1:203797699:T:C	Tcruzi	B	0.0044100697900447	0.0288784042373703	0.803711975921241
LAX1	chr1:203797699:T:C	Tcruzi	CD4T	0.0222337814705024	0.044722257768114	0.71156345802981
LAX1	chr1:203810240:T:A	NI	NK	-0.0150896147627283	0.0350822143777721	0.377814021149103
LAX1	chr1:203810240:T:A	NI	CD8T	-0.0336225419999591	0.0380917227972836	0.246631747835163
LAX1	chr1:203810240:T:A	NI	monocyte	-0.0116405447066361	0.0410003969092535	0.430868730059825
LAX1	chr1:203810240:T:A	NI	B	-0.033272470870939	0.0401153956381197	0.260656573792253
LAX1	chr1:203810240:T:A	NI	CD4T	-0.0581120566173382	0.049278407739956	0.175407373719506
LAX1	chr1:203810240:T:A	IAV	NK	-0.032329026142685	0.0361075183998428	0.237950977864643
LAX1	chr1:203810240:T:A	IAV	CD8T	-0.0291002091908978	0.0326314324163222	0.238410358342771
LAX1	chr1:203810240:T:A	IAV	monocyte	-0.0171496036058049	0.0366842188722585	0.380213768331111
LAX1	chr1:203810240:T:A	IAV	B	-0.0252270516183354	0.0346536046139858	0.288449124570179
LAX1	chr1:203810240:T:A	IAV	CD4T	-0.0680327916947374	0.0504384091264771	0.144564150157578
LAX1	chr1:203810240:T:A	LPS	NK	-0.0305917382828652	0.0367376739732988	0.249279616593605
LAX1	chr1:203810240:T:A	LPS	CD8T	-0.035092627419696	0.0350400330121224	0.205732807461834
LAX1	chr1:203810240:T:A	LPS	monocyte	-0.0229025091473043	0.043039459776135	0.348037136435918
LAX1	chr1:203810240:T:A	LPS	B	-0.0402754538600935	0.0417531968492339	0.21270020230725
LAX1	chr1:203810240:T:A	LPS	CD4T	-0.083062119302149	0.057906171367988	0.124104257325933
LAX1	chr1:203810240:T:A	Tcruzi	NK	-0.0228639289917059	0.0367881551615766	0.319850774366165
LAX1	chr1:203810240:T:A	Tcruzi	CD8T	-0.0363776723147447	0.0376763574480995	0.224585423465181
LAX1	chr1:203810240:T:A	Tcruzi	monocyte	-0.0180197624425939	0.040081725003061	0.385826870947722
LAX1	chr1:203810240:T:A	Tcruzi	B	-0.0264279473574063	0.0373996640948578	0.294861159913963
LAX1	chr1:203810240:T:A	Tcruzi	CD4T	-0.0544373667398516	0.0463042745465898	0.179147759300228
LAX1	chr1:203814601:G:A	NI	NK	-0.034507537580128	0.0582271687375747	0.379272874626793
LAX1	chr1:203814601:G:A	NI	CD8T	-0.0469789301566694	0.065807497418676	0.34169212914897
LAX1	chr1:203814601:G:A	NI	monocyte	-0.0217978987860592	0.0656003208195515	0.454501641319159
LAX1	chr1:203814601:G:A	NI	B	0.0130426625123389	0.0641549347963533	0.555783900862371
LAX1	chr1:203814601:G:A	NI	CD4T	-0.0563283215675495	0.0785634382194397	0.335538558516029
LAX1	chr1:203814601:G:A	IAV	NK	-0.0448803602856023	0.0625820222358907	0.329902720638776
LAX1	chr1:203814601:G:A	IAV	CD8T	-0.0424966497074117	0.0585812396588496	0.325102268643089
LAX1	chr1:203814601:G:A	IAV	monocyte	-0.0434321279632744	0.0688109131866297	0.364940333871429
LAX1	chr1:203814601:G:A	IAV	B	-0.00568909049949885	0.0520759945826357	0.542043181448435
LAX1	chr1:203814601:G:A	IAV	CD4T	-0.0644127100734677	0.0790096714470488	0.300355856440037
LAX1	chr1:203814601:G:A	LPS	NK	-0.0516486865870891	0.069340588937665	0.318167302818443
LAX1	chr1:203814601:G:A	LPS	CD8T	-0.0433001097828975	0.0596773571473818	0.33163714088209
LAX1	chr1:203814601:G:A	LPS	monocyte	-0.0354621243781494	0.0706793634012525	0.407805356253076
LAX1	chr1:203814601:G:A	LPS	B	-0.00436925714105258	0.0572125895425842	0.549440053177493
LAX1	chr1:203814601:G:A	LPS	CD4T	-0.043744312711948	0.0674782540662504	0.36315389167217
LAX1	chr1:203814601:G:A	Tcruzi	NK	-0.0426612335747874	0.0641192032902458	0.352353935532415
LAX1	chr1:203814601:G:A	Tcruzi	CD8T	-0.0440979764030479	0.062845652050078	0.344420326627681
LAX1	chr1:203814601:G:A	Tcruzi	monocyte	-0.0313273532371133	0.0655466642961004	0.422184193166065
LAX1	chr1:203814601:G:A	Tcruzi	B	0.00205373785488597	0.0564208845197397	0.586029887455888
LAX1	chr1:203814601:G:A	Tcruzi	CD4T	-0.045294327625402	0.0699660548544815	0.364786665090009
LAX1	chr1:203820963:C:G	NI	NK	0.00811884174564104	0.0443071000374951	0.593328538687384
LAX1	chr1:203820963:C:G	NI	CD8T	0.0161294054219547	0.0517636015231915	0.555746294291732
LAX1	chr1:203820963:C:G	NI	monocyte	-0.0135215909026128	0.0589922371554859	0.557696048326903
LAX1	chr1:203820963:C:G	NI	B	0.00775496471784286	0.04836849488597	0.601835508791464
LAX1	chr1:203820963:C:G	NI	CD4T	0.013248339882888	0.060410604398141	0.574530576059423
LAX1	chr1:203820963:C:G	IAV	NK	0.0117491957989754	0.043015489919548	0.567460119199304
LAX1	chr1:203820963:C:G	IAV	CD8T	0.00796627016452454	0.0382233362454562	0.585340344467795
LAX1	chr1:203820963:C:G	IAV	monocyte	-0.00615432619477426	0.0476898916291157	0.612037703039083
LAX1	chr1:203820963:C:G	IAV	B	0.0126771025126944	0.044707718227139	0.565533694140465
LAX1	chr1:203820963:C:G	IAV	CD4T	0.0130564792935437	0.0515492996821121	0.574113385018214
LAX1	chr1:203820963:C:G	LPS	NK	0.0102462448953408	0.0453482656809788	0.576949671952532
LAX1	chr1:203820963:C:G	LPS	CD8T	0.0118006930652528	0.0441508904941265	0.564202693901704
LAX1	chr1:203820963:C:G	LPS	monocyte	-0.017840410253042	0.0616993716060037	0.548845845114297
LAX1	chr1:203820963:C:G	LPS	B	0.0109213770704965	0.049400625460056	0.580213842324919
LAX1	chr1:203820963:C:G	LPS	CD4T	0.00754940611191779	0.054332799674925	0.602094596458906
LAX1	chr1:203820963:C:G	Tcruzi	NK	0.0125169176395059	0.0474514869466125	0.567959013662586
LAX1	chr1:203820963:C:G	Tcruzi	CD8T	0.0214842836709773	0.0543299976535894	0.525145271284223
LAX1	chr1:203820963:C:G	Tcruzi	monocyte	-0.0157943905578102	0.0579881056758855	0.565603042130672
LAX1	chr1:203820963:C:G	Tcruzi	B	0.0100036563650969	0.0469857735627025	0.58483342183614
LAX1	chr1:203820963:C:G	Tcruzi	CD4T	0.0130414593030511	0.0567519020295273	0.578482876280626
LBH	chr2:30213455:G:C	NI	NK	0.0538081449333758	0.0753704030067407	0.303992280452261
LBH	chr2:30213455:G:C	NI	CD8T	0.0326001732504986	0.0703595317678614	0.395926714704256
LBH	chr2:30213455:G:C	NI	monocyte	0.0585026753256805	0.0997300407329898	0.33700067342928
LBH	chr2:30213455:G:C	NI	B	0.100451583451772	0.105723565480292	0.219200574836506
LBH	chr2:30213455:G:C	NI	CD4T	-0.00901592381588048	0.075083711668508	0.526639916439398
LBH	chr2:30213455:G:C	IAV	NK	0.0522711341685937	0.0705448615975314	0.294559106358533
LBH	chr2:30213455:G:C	IAV	CD8T	0.0332511065071444	0.0613054290018966	0.363780390309296
LBH	chr2:30213455:G:C	IAV	monocyte	0.0480480009888294	0.0837065116236797	0.35251823858157
LBH	chr2:30213455:G:C	IAV	B	0.0818650716644408	0.090052209616724	0.230077899327892
LBH	chr2:30213455:G:C	IAV	CD4T	-0.00431524260816475	0.0620830857504977	0.547949966537523
LBH	chr2:30213455:G:C	LPS	NK	0.0682112892545324	0.0825108503834934	0.261600815235436
LBH	chr2:30213455:G:C	LPS	CD8T	0.0278028743569885	0.0625226786455661	0.397158403365269
LBH	chr2:30213455:G:C	LPS	monocyte	0.0409836606991787	0.092882505218439	0.391656627014516
LBH	chr2:30213455:G:C	LPS	B	0.0930069903952706	0.100275598028659	0.226039274925964
LBH	chr2:30213455:G:C	LPS	CD4T	-0.0193605901960239	0.0722388452375132	0.478717295130946
LBH	chr2:30213455:G:C	Tcruzi	NK	0.065967368711455	0.0846767692283592	0.277787240363688
LBH	chr2:30213455:G:C	Tcruzi	CD8T	0.0325688146840759	0.069209104223206	0.391809695357336
LBH	chr2:30213455:G:C	Tcruzi	monocyte	0.0583043585208408	0.0970567467179423	0.341269115963615
LBH	chr2:30213455:G:C	Tcruzi	B	0.106219637926663	0.108970734340513	0.206203373660827
LBH	chr2:30213455:G:C	Tcruzi	CD4T	-0.0194236550275445	0.0750349413783331	0.484210831605433
LBH	chr2:30240054:C:T	NI	NK	0.0997720781139692	0.0739005974784306	0.0997005574323965
LBH	chr2:30240054:C:T	NI	CD8T	0.0612544668221243	0.0568150936473402	0.167635587013596
LBH	chr2:30240054:C:T	NI	monocyte	0.0923304742862532	0.0849472661965887	0.152661472193629
LBH	chr2:30240054:C:T	NI	B	0.0469519424286005	0.0598369018093437	0.243399589075268
LBH	chr2:30240054:C:T	NI	CD4T	0.0518177422018562	0.0577687980159819	0.216386312353155
LBH	chr2:30240054:C:T	IAV	NK	0.0908664441947622	0.0665535929670055	0.0993502003375478
LBH	chr2:30240054:C:T	IAV	CD8T	0.0475085041757747	0.0489612123805174	0.185593033514987
LBH	chr2:30240054:C:T	IAV	monocyte	0.0612683748645535	0.0667867791825086	0.203526259446288
LBH	chr2:30240054:C:T	IAV	B	0.0442095436765444	0.0547804495153457	0.234136544933413
LBH	chr2:30240054:C:T	IAV	CD4T	0.0422079738937307	0.0478705977538645	0.222722634550858
LBH	chr2:30240054:C:T	LPS	NK	0.0983672004092669	0.0713895442676928	0.0972625186533877
LBH	chr2:30240054:C:T	LPS	CD8T	0.0612557886705947	0.0537374309082566	0.148641976859553
LBH	chr2:30240054:C:T	LPS	monocyte	0.0693756882699463	0.0770411140737147	0.206763359996526
LBH	chr2:30240054:C:T	LPS	B	0.035739795468439	0.0588193615107078	0.292402886084194
LBH	chr2:30240054:C:T	LPS	CD4T	0.0428996989897148	0.0531232341563046	0.241393989908038
LBH	chr2:30240054:C:T	Tcruzi	NK	0.0880132004770849	0.0684861235575022	0.114011474974201
LBH	chr2:30240054:C:T	Tcruzi	CD8T	0.0590349482139326	0.0559951178317823	0.170835709451841
LBH	chr2:30240054:C:T	Tcruzi	monocyte	0.113938695734183	0.0953198730201574	0.122148659089823
LBH	chr2:30240054:C:T	Tcruzi	B	0.0588511451428497	0.0609196558492704	0.189384226687381
LBH	chr2:30240054:C:T	Tcruzi	CD4T	0.0410124914836429	0.0552184004705533	0.258477534139937
LBH	chr2:30257884:T:G	NI	NK	-0.193951247296673	0.0459453899488823	6.96073095918237e-06
LBH	chr2:30257884:T:G	NI	CD8T	-0.23445683717441	0.0467008103104147	2.17902281773874e-08
LBH	chr2:30257884:T:G	NI	monocyte	-0.0484760210224222	0.0590924437297965	0.204555840587912
LBH	chr2:30257884:T:G	NI	B	-0.153868321474982	0.0475973089348458	0.000420151804214286
LBH	chr2:30257884:T:G	NI	CD4T	-0.124214481444646	0.0406599258333894	0.00139155508465383
LBH	chr2:30257884:T:G	IAV	NK	-0.147979833585436	0.0396424402475958	9.34739517249872e-05
LBH	chr2:30257884:T:G	IAV	CD8T	-0.110748449423793	0.043607721416356	0.00815822319605486
LBH	chr2:30257884:T:G	IAV	monocyte	0.0502013970555129	0.0567881237524262	0.188704587523147
LBH	chr2:30257884:T:G	IAV	B	-0.11479007483556	0.0460199200161683	0.0050555805939021
LBH	chr2:30257884:T:G	IAV	CD4T	-0.0785758189198151	0.0330371497809701	0.00949324200145707
LBH	chr2:30257884:T:G	LPS	NK	-0.164184000630054	0.0420562682836672	5.30718137570219e-05
LBH	chr2:30257884:T:G	LPS	CD8T	-0.195896173990241	0.0440139386663529	1.13603374374271e-06
LBH	chr2:30257884:T:G	LPS	monocyte	-0.0327031732644657	0.0553743043179919	0.276729523406563
LBH	chr2:30257884:T:G	LPS	B	-0.091636608736687	0.048095128273301	0.0308656794145095
LBH	chr2:30257884:T:G	LPS	CD4T	-0.0889557531431798	0.0374272862449807	0.00975921143167735
LBH	chr2:30257884:T:G	Tcruzi	NK	-0.174646163787294	0.0495309334862412	0.000302651744365279
LBH	chr2:30257884:T:G	Tcruzi	CD8T	-0.222788137969007	0.0490288101188792	6.02351752143626e-07
LBH	chr2:30257884:T:G	Tcruzi	monocyte	-0.00725657753311736	0.0582951572472234	0.445095545085193
LBH	chr2:30257884:T:G	Tcruzi	B	-0.131478231520187	0.046638751660981	0.00208062106217899
LBH	chr2:30257884:T:G	Tcruzi	CD4T	-0.149755571527349	0.0425618576620197	0.000199297434184231
LBH	chr2:30273545:C:G	NI	NK	-0.00302971323263893	0.0480100054856724	0.627437668666223
LBH	chr2:30273545:C:G	NI	CD8T	-0.0140679167502301	0.0557057926582757	0.573549628320788
LBH	chr2:30273545:C:G	NI	monocyte	-0.0188059795774021	0.0710308690006046	0.541392832401978
LBH	chr2:30273545:C:G	NI	B	-0.0072831541803554	0.0532319327000677	0.608172941796343
LBH	chr2:30273545:C:G	NI	CD4T	-0.0127423632019689	0.0643952329406923	0.580323801773326
LBH	chr2:30273545:C:G	IAV	NK	-0.00541081502606849	0.0444287086581189	0.61145204047819
LBH	chr2:30273545:C:G	IAV	CD8T	-0.0107188136258692	0.0432073721157413	0.574540200895566
LBH	chr2:30273545:C:G	IAV	monocyte	-0.026560429813689	0.0822846042279113	0.530993530115375
LBH	chr2:30273545:C:G	IAV	B	-0.00357048194960787	0.0457040234935843	0.623856248600069
LBH	chr2:30273545:C:G	IAV	CD4T	-0.0131081368928297	0.0544163038720865	0.57683902538725
LBH	chr2:30273545:C:G	LPS	NK	-0.00181986300525788	0.0480760213452033	0.629027195185119
LBH	chr2:30273545:C:G	LPS	CD8T	-0.0136722957971048	0.0495034017699455	0.56134710165298
LBH	chr2:30273545:C:G	LPS	monocyte	-0.0161950639434051	0.0686180005673562	0.562537602109198
LBH	chr2:30273545:C:G	LPS	B	-0.00457449505145328	0.0526230851443058	0.616605020100953
LBH	chr2:30273545:C:G	LPS	CD4T	-0.0130043312437155	0.0598010396894769	0.578881570048444
LBH	chr2:30273545:C:G	Tcruzi	NK	-0.00456780375708871	0.0497847590364799	0.6179976476206
LBH	chr2:30273545:C:G	Tcruzi	CD8T	-0.011740305512445	0.0530647843351097	0.580968329892206
LBH	chr2:30273545:C:G	Tcruzi	monocyte	-0.0151666818173442	0.0665936510387352	0.574089748744999
LBH	chr2:30273545:C:G	Tcruzi	B	-0.00218680910871993	0.050354870092728	0.631401505697338
LBH	chr2:30273545:C:G	Tcruzi	CD4T	-0.0115826567802926	0.0607317757148271	0.589567514742238
LBH	chr2:30315953:A:G	NI	NK	-0.708020898638679	0.0886406584712047	5.55111512312578e-16
LBH	chr2:30315953:A:G	NI	CD8T	-0.716473983196105	0.0848193237262398	0
LBH	chr2:30315953:A:G	NI	monocyte	-0.00498694538528407	0.114577318778694	0.481689601683502
LBH	chr2:30315953:A:G	NI	B	-0.0137836620219866	0.0916034859907678	0.438976324616453
LBH	chr2:30315953:A:G	NI	CD4T	-0.370019198290848	0.0762780355289379	7.32249375801075e-07
LBH	chr2:30315953:A:G	IAV	NK	-0.585517423441067	0.0758235659281818	5.88418203051333e-15
LBH	chr2:30315953:A:G	IAV	CD8T	-0.396949249933894	0.0918828024627875	1.24281940614424e-05
LBH	chr2:30315953:A:G	IAV	monocyte	0.111389193776375	0.106985528965718	0.148641817329843
LBH	chr2:30315953:A:G	IAV	B	0.00562901748419315	0.0913625829283848	0.47646627758385
LBH	chr2:30315953:A:G	IAV	CD4T	-0.227866785803799	0.0611261055691161	0.000103930947721764
LBH	chr2:30315953:A:G	LPS	NK	-0.662143833712618	0.0804032416246992	0
LBH	chr2:30315953:A:G	LPS	CD8T	-0.712484604439463	0.0845109669629862	0
LBH	chr2:30315953:A:G	LPS	monocyte	-0.0816545284228412	0.10346046120835	0.214881117450577
LBH	chr2:30315953:A:G	LPS	B	0.0238597621713117	0.0953743142913271	0.402792053816809
LBH	chr2:30315953:A:G	LPS	CD4T	-0.391522378360311	0.0689488334309499	6.98052116110404e-09
LBH	chr2:30315953:A:G	Tcruzi	NK	-0.651325016010556	0.102058021076724	1.92333260429223e-10
LBH	chr2:30315953:A:G	Tcruzi	CD8T	-0.776275790559086	0.0954987739194495	0
LBH	chr2:30315953:A:G	Tcruzi	monocyte	-0.0966302230371858	0.112837940823424	0.195655867981175
LBH	chr2:30315953:A:G	Tcruzi	B	-0.091402672905235	0.0918035518039848	0.15927286664154
LBH	chr2:30315953:A:G	Tcruzi	CD4T	-0.399051441803895	0.0821455652511442	7.42595547498226e-07
LBH	chr2:30364206:C:T	NI	NK	-0.27975185693126	0.06762616189469	2.70366330190619e-05
LBH	chr2:30364206:C:T	NI	CD8T	-0.299641193252266	0.0687759064994811	2.2326551488705e-06
LBH	chr2:30364206:C:T	NI	monocyte	0.0601540185718849	0.0911918504988767	0.25644857014963
LBH	chr2:30364206:C:T	NI	B	-0.111794576892781	0.0710360239708499	0.0585530664740445
LBH	chr2:30364206:C:T	NI	CD4T	-0.110594454889774	0.0624678574687392	0.0387084668484397
LBH	chr2:30364206:C:T	IAV	NK	-0.305344731341071	0.0626569086800968	1.00589673812657e-07
LBH	chr2:30364206:C:T	IAV	CD8T	-0.228726329814224	0.066071470706133	0.000258710928836559
LBH	chr2:30364206:C:T	IAV	monocyte	0.0194249661809696	0.0794575563206769	0.405232566646892
LBH	chr2:30364206:C:T	IAV	B	-0.184435995053627	0.0708998366688076	0.00316987360492682
LBH	chr2:30364206:C:T	IAV	CD4T	-0.0796665419232257	0.0508890834247123	0.0596790742826725
LBH	chr2:30364206:C:T	LPS	NK	-0.329162082300799	0.0660654394694556	6.62790163863392e-08
LBH	chr2:30364206:C:T	LPS	CD8T	-0.25469236663506	0.0636558228855863	2.69832841983675e-05
LBH	chr2:30364206:C:T	LPS	monocyte	0.040465151954997	0.0839084768574889	0.316168449419214
LBH	chr2:30364206:C:T	LPS	B	-0.170379181618849	0.0725660206145484	0.00861321540251048
LBH	chr2:30364206:C:T	LPS	CD4T	-0.103377692199238	0.0567830475910467	0.0347346250617803
LBH	chr2:30364206:C:T	Tcruzi	NK	-0.289493740642055	0.074513829309729	8.33083579500071e-05
LBH	chr2:30364206:C:T	Tcruzi	CD8T	-0.285790672731885	0.0717637463617122	1.56604976366825e-05
LBH	chr2:30364206:C:T	Tcruzi	monocyte	-0.0216316105918538	0.0871140271741427	0.40360629525975
LBH	chr2:30364206:C:T	Tcruzi	B	-0.146510709404778	0.0698084075657989	0.017076774185559
LBH	chr2:30364206:C:T	Tcruzi	CD4T	-0.0725100524510743	0.065583391098798	0.134054501027551
LBH	chr2:30400525:T:C	NI	NK	-0.0710145193392985	0.0359096244379896	0.0223193145710475
LBH	chr2:30400525:T:C	NI	CD8T	-0.10523054000098	0.0371544995005453	0.00139455767482466
LBH	chr2:30400525:T:C	NI	monocyte	0.0528839231501419	0.0526307920464079	0.154080397123788
LBH	chr2:30400525:T:C	NI	B	-0.0399985085414421	0.0383458011132862	0.143339672769476
LBH	chr2:30400525:T:C	NI	CD4T	-0.0997928381671066	0.0358048526297997	0.00237021963909467
LBH	chr2:30400525:T:C	IAV	NK	-0.0800794918406771	0.0338354073401334	0.00552261904506846
LBH	chr2:30400525:T:C	IAV	CD8T	-0.0688744409678847	0.0329759004287115	0.0153499840383731
LBH	chr2:30400525:T:C	IAV	monocyte	0.0178067494306122	0.0424230125322287	0.334618593955674
LBH	chr2:30400525:T:C	IAV	B	-0.0546015086358092	0.0372272311401233	0.0598149138718708
LBH	chr2:30400525:T:C	IAV	CD4T	-0.0785234362866165	0.0290236190955558	0.00345032746111951
LBH	chr2:30400525:T:C	LPS	NK	-0.0897611198800721	0.0364559817986644	0.00389000847824139
LBH	chr2:30400525:T:C	LPS	CD8T	-0.0932840634627103	0.0349069489189856	0.00196317430374615
LBH	chr2:30400525:T:C	LPS	monocyte	0.0712589886470409	0.0526662686562708	0.0797579398666738
LBH	chr2:30400525:T:C	LPS	B	-0.0339472063125908	0.0386804241591442	0.183061754894717
LBH	chr2:30400525:T:C	LPS	CD4T	-0.0870000567062166	0.0324906209789085	0.00369854516731549
LBH	chr2:30400525:T:C	Tcruzi	NK	-0.0727642145112769	0.0385047813750052	0.0273362777071016
LBH	chr2:30400525:T:C	Tcruzi	CD8T	-0.103664878036488	0.0380941674049526	0.00172542762378236
LBH	chr2:30400525:T:C	Tcruzi	monocyte	0.0313007146729591	0.0481440336965773	0.257028644645383
LBH	chr2:30400525:T:C	Tcruzi	B	-0.0312150755841362	0.0371794765958708	0.193284596738569
LBH	chr2:30400525:T:C	Tcruzi	CD4T	-0.0842927953979786	0.0351938298147271	0.00928093630242399
LBH	chr2:30420980:T:G	NI	NK	-0.13021221042486	0.0465679199456913	0.00127649336493985
LBH	chr2:30420980:T:G	NI	CD8T	0.0275429098555497	0.0420345855219437	0.255255595326126
LBH	chr2:30420980:T:G	NI	monocyte	-0.0112725221781991	0.0574087732189464	0.425304175559445
LBH	chr2:30420980:T:G	NI	B	0.0186132083978426	0.0451747589126006	0.341081728072421
LBH	chr2:30420980:T:G	NI	CD4T	0.115074542087359	0.0397280833132894	0.0018458955617765
LBH	chr2:30420980:T:G	IAV	NK	-0.112843673959808	0.0404319890695277	0.00158647020228897
LBH	chr2:30420980:T:G	IAV	CD8T	-0.015370880112916	0.041645493858833	0.349156641224751
LBH	chr2:30420980:T:G	IAV	monocyte	0.0341443216062705	0.0518121424187823	0.255669593154202
LBH	chr2:30420980:T:G	IAV	B	-0.0166609566757514	0.0437408574318466	0.353585999465163
LBH	chr2:30420980:T:G	IAV	CD4T	0.076031493050148	0.0320351770161517	0.00868475960052856
LBH	chr2:30420980:T:G	LPS	NK	-0.139159625815597	0.044892143466951	0.000381382839581335
LBH	chr2:30420980:T:G	LPS	CD8T	-0.00440574154219861	0.0398711207765074	0.454844271605918
LBH	chr2:30420980:T:G	LPS	monocyte	0.00811072421727758	0.0534649447056953	0.439071924392527
LBH	chr2:30420980:T:G	LPS	B	-0.00679590185646806	0.0459857848968554	0.442943918878127
LBH	chr2:30420980:T:G	LPS	CD4T	0.113596494222402	0.0365044193677982	0.000778151857395574
LBH	chr2:30420980:T:G	Tcruzi	NK	-0.109750039816816	0.0486456855938066	0.00944102885486919
LBH	chr2:30420980:T:G	Tcruzi	CD8T	0.00381507885857386	0.0438230700875555	0.461221180405509
LBH	chr2:30420980:T:G	Tcruzi	monocyte	0.0211276560173797	0.055690272264647	0.352494023207075
LBH	chr2:30420980:T:G	Tcruzi	B	-0.0138145454192165	0.0445731369946882	0.381577560752553
LBH	chr2:30420980:T:G	Tcruzi	CD4T	0.151002728759822	0.0438078470069138	0.000103802329837836
LBHD1	chr11:62568004:C:A	NI	NK	-0.0181799573996738	0.0571198318765726	0.544634746505108
LBHD1	chr11:62568004:C:A	NI	CD8T	-0.0125875070449619	0.0606213353013087	0.580407218559004
LBHD1	chr11:62568004:C:A	NI	monocyte	-0.0154548797587225	0.0704419650998131	0.549764743899144
LBHD1	chr11:62568004:C:A	NI	B	-0.00474663373244428	0.0568072779644332	0.61696146322019
LBHD1	chr11:62568004:C:A	NI	CD4T	-0.0102086156864104	0.0734885618651072	0.591493757008842
LBHD1	chr11:62568004:C:A	IAV	NK	-0.013814253525848	0.0508561433700146	0.560028193157488
LBHD1	chr11:62568004:C:A	IAV	CD8T	-0.00838011575761257	0.0450889907410237	0.586300762403798
LBHD1	chr11:62568004:C:A	IAV	monocyte	-0.0130755216242727	0.0578742348096577	0.573989919905919
LBHD1	chr11:62568004:C:A	IAV	B	-0.00203862223891303	0.0489822425536063	0.628451882201931
LBHD1	chr11:62568004:C:A	IAV	CD4T	-0.00776000631128244	0.0620443002707463	0.604258587624099
LBHD1	chr11:62568004:C:A	LPS	NK	-0.0154879543309527	0.0553763607042864	0.552718185817639
LBHD1	chr11:62568004:C:A	LPS	CD8T	-0.0127634159781317	0.0531373851184961	0.565664183221169
LBHD1	chr11:62568004:C:A	LPS	monocyte	-0.0141167386274935	0.0691710970161783	0.566344191035386
LBHD1	chr11:62568004:C:A	LPS	B	-0.00318853911120471	0.0564886257644878	0.61934348845158
LBHD1	chr11:62568004:C:A	LPS	CD4T	-0.00576322101511498	0.0682239186105235	0.610509404257903
LBHD1	chr11:62568004:C:A	Tcruzi	NK	-0.0111204409338341	0.054203053935421	0.578750892279055
LBHD1	chr11:62568004:C:A	Tcruzi	CD8T	-0.011988186933759	0.0582194544246971	0.579264963577503
LBHD1	chr11:62568004:C:A	Tcruzi	monocyte	-0.012903649228622	0.0664742311304258	0.578176531977837
LBHD1	chr11:62568004:C:A	Tcruzi	B	-0.00624008304327022	0.0541536428786008	0.606565055472905
LBHD1	chr11:62568004:C:A	Tcruzi	CD4T	-0.00807622977878842	0.0689081373867667	0.604954152204629
LBHD1	chr11:62578659:C:T	NI	NK	0.000801652633638981	0.0554304640343583	0.614935290038039
LBHD1	chr11:62578659:C:T	NI	CD8T	-0.0156200102891359	0.0623833768557863	0.535242135342288
LBHD1	chr11:62578659:C:T	NI	monocyte	0.00646298444677886	0.0732180712953864	0.577982492203044
LBHD1	chr11:62578659:C:T	NI	B	-0.0438756226026596	0.0801273874058202	0.425899345640091
LBHD1	chr11:62578659:C:T	NI	CD4T	-0.031125964577315	0.0802793609216345	0.483375587206952
LBHD1	chr11:62578659:C:T	IAV	NK	-0.00217918559876862	0.0514038270418542	0.598923540062038
LBHD1	chr11:62578659:C:T	IAV	CD8T	0.00228044715630767	0.0490456030824327	0.619915069729489
LBHD1	chr11:62578659:C:T	IAV	monocyte	-0.000192938997265039	0.0599927831221895	0.617970546816798
LBHD1	chr11:62578659:C:T	IAV	B	-0.0324703257569814	0.0649265372921939	0.445345292049198
LBHD1	chr11:62578659:C:T	IAV	CD4T	-0.030343490094833	0.0713290703473851	0.477913537791886
LBHD1	chr11:62578659:C:T	LPS	NK	0.00145994079149733	0.0559095326925678	0.613593059035842
LBHD1	chr11:62578659:C:T	LPS	CD8T	-0.00896779463172558	0.0534644335063575	0.555404180456513
LBHD1	chr11:62578659:C:T	LPS	monocyte	0.00710337469436239	0.0727466492724459	0.58312645374199
LBHD1	chr11:62578659:C:T	LPS	B	-0.0451865624381889	0.0811867093671632	0.417706650240963
LBHD1	chr11:62578659:C:T	LPS	CD4T	-0.024150287783347	0.0730179102212827	0.504770081889806
LBHD1	chr11:62578659:C:T	Tcruzi	NK	0.00584856340207469	0.0590110600561276	0.600955355419336
LBHD1	chr11:62578659:C:T	Tcruzi	CD8T	-0.0106900626299039	0.05927053866106	0.553744979572372
LBHD1	chr11:62578659:C:T	Tcruzi	monocyte	0.0210857490030066	0.0773390425831629	0.534753284830512
LBHD1	chr11:62578659:C:T	Tcruzi	B	-0.043937086435096	0.0787946129204755	0.418683298323938
LBHD1	chr11:62578659:C:T	Tcruzi	CD4T	-0.02705834806008	0.0744725472843894	0.497606622023743
LBHD1	chr11:62586129:A:G	NI	NK	-0.0185281447535307	0.0607164683978672	0.521919424763382
LBHD1	chr11:62586129:A:G	NI	CD8T	-0.03517138697862	0.0762450161144978	0.469823457787518
LBHD1	chr11:62586129:A:G	NI	monocyte	-0.0229768890902994	0.0805087354635033	0.507760335103665
LBHD1	chr11:62586129:A:G	NI	B	-0.0128927131711789	0.0647997868459966	0.556453886636058
LBHD1	chr11:62586129:A:G	NI	CD4T	-0.0448825082484168	0.0949766391521088	0.457851504383475
LBHD1	chr11:62586129:A:G	IAV	NK	-0.0246214353487458	0.0608269385169851	0.488768780999992
LBHD1	chr11:62586129:A:G	IAV	CD8T	-0.0260511493049436	0.0580227640168509	0.472267801933827
LBHD1	chr11:62586129:A:G	IAV	monocyte	-0.00353768854529922	0.0676060202633277	0.594609118490111
LBHD1	chr11:62586129:A:G	IAV	B	-0.00879384992390915	0.0555618095324772	0.568114951994312
LBHD1	chr11:62586129:A:G	IAV	CD4T	-0.0388895270148095	0.0815640513124676	0.463610992230893
LBHD1	chr11:62586129:A:G	LPS	NK	-0.0237028181497171	0.0634389748299133	0.494890572463207
LBHD1	chr11:62586129:A:G	LPS	CD8T	-0.0329381028997163	0.0682426109407571	0.455474617944184
LBHD1	chr11:62586129:A:G	LPS	monocyte	-0.0186923296948572	0.0782885726219993	0.533733083939593
LBHD1	chr11:62586129:A:G	LPS	B	-0.0166938693292263	0.0654506411450146	0.534829176738887
LBHD1	chr11:62586129:A:G	LPS	CD4T	-0.0443753095338214	0.0908848375922006	0.454398189834266
LBHD1	chr11:62586129:A:G	Tcruzi	NK	-0.0196036563910644	0.0627864739471642	0.518288971451803
LBHD1	chr11:62586129:A:G	Tcruzi	CD8T	-0.0348642631681349	0.0742812139931329	0.465142581382301
LBHD1	chr11:62586129:A:G	Tcruzi	monocyte	-0.0170276735538775	0.075512965513279	0.546329301291769
LBHD1	chr11:62586129:A:G	Tcruzi	B	-0.0121764517171154	0.0615099209183676	0.555217737544464
LBHD1	chr11:62586129:A:G	Tcruzi	CD4T	-0.0402348439671883	0.0879918830816471	0.470238244887882
LBHD1	chr11:62616243:G:A	NI	NK	0.0202972030794141	0.0611549631420342	0.514134391029802
LBHD1	chr11:62616243:G:A	NI	CD8T	0.0335788303583717	0.0742315983703626	0.473069295259523
LBHD1	chr11:62616243:G:A	NI	monocyte	-0.0046823399717949	0.0781010246060376	0.592238870620085
LBHD1	chr11:62616243:G:A	NI	B	0.0239821392100455	0.068420934618788	0.508562024502257
LBHD1	chr11:62616243:G:A	NI	CD4T	0.0459795512274581	0.0943961909019465	0.451113837014794
LBHD1	chr11:62616243:G:A	IAV	NK	0.0129638324007306	0.0543828838266965	0.542814143391717
LBHD1	chr11:62616243:G:A	IAV	CD8T	0.0164752926738403	0.0512611412732647	0.516254656166944
LBHD1	chr11:62616243:G:A	IAV	monocyte	-0.0119521148345473	0.0665705739952674	0.575985681566811
LBHD1	chr11:62616243:G:A	IAV	B	0.018165886124751	0.0580201867526571	0.520731549492309
LBHD1	chr11:62616243:G:A	IAV	CD4T	0.0245240253423985	0.0711405691546963	0.508983889788254
LBHD1	chr11:62616243:G:A	LPS	NK	0.0155484334633319	0.0592924039304343	0.531471034059598
LBHD1	chr11:62616243:G:A	LPS	CD8T	0.0284790829490783	0.0641986019039203	0.471458204367487
LBHD1	chr11:62616243:G:A	LPS	monocyte	-0.0231360511208363	0.0864942955887061	0.533708111382742
LBHD1	chr11:62616243:G:A	LPS	B	0.0252513297066297	0.0689711715538225	0.499278772115954
LBHD1	chr11:62616243:G:A	LPS	CD4T	0.0325340889670863	0.0809727411221957	0.487016293757819
LBHD1	chr11:62616243:G:A	Tcruzi	NK	0.0184814847061467	0.0619291271360186	0.523099070013361
LBHD1	chr11:62616243:G:A	Tcruzi	CD8T	0.0314799747193895	0.0709651033083114	0.474538960860167
LBHD1	chr11:62616243:G:A	Tcruzi	monocyte	-0.0101623500507855	0.076482812625247	0.58626112075288
LBHD1	chr11:62616243:G:A	Tcruzi	B	0.0246441377837267	0.0664079710725235	0.499953365484661
LBHD1	chr11:62616243:G:A	Tcruzi	CD4T	0.0379140305948621	0.0849970053431061	0.474225809149897
LBHD1	chr11:62637269:T:C	NI	NK	-0.0153380290037505	0.0422411896439701	0.539919939338747
LBHD1	chr11:62637269:T:C	NI	CD8T	-0.0168814691153843	0.0466177586500106	0.540956005456565
LBHD1	chr11:62637269:T:C	NI	monocyte	-0.0126311565554687	0.0537592499174863	0.554136267235173
LBHD1	chr11:62637269:T:C	NI	B	-0.0108340973411377	0.0449237760570088	0.580414601016584
LBHD1	chr11:62637269:T:C	NI	CD4T	-0.0226715566282345	0.0586402460571604	0.523815269777028
LBHD1	chr11:62637269:T:C	IAV	NK	-0.0162627132677332	0.0407436232508888	0.527997272399797
LBHD1	chr11:62637269:T:C	IAV	CD8T	-0.0111578146914365	0.035235548429488	0.55379994751247
LBHD1	chr11:62637269:T:C	IAV	monocyte	-0.00754494790739535	0.0431809610709116	0.602984813771306
LBHD1	chr11:62637269:T:C	IAV	B	-0.00535690634343243	0.0382076736703569	0.608226128687856
LBHD1	chr11:62637269:T:C	IAV	CD4T	-0.0144677440156507	0.0477208353810702	0.558940175148293
LBHD1	chr11:62637269:T:C	LPS	NK	-0.0215666996159487	0.0468577109541936	0.500490373039758
LBHD1	chr11:62637269:T:C	LPS	CD8T	-0.0145780009813233	0.0405471150858623	0.53544523007029
LBHD1	chr11:62637269:T:C	LPS	monocyte	0.000512717114258143	0.0524958501213978	0.636957863695181
LBHD1	chr11:62637269:T:C	LPS	B	-0.012979943886116	0.0454957595490446	0.561460330757904
LBHD1	chr11:62637269:T:C	LPS	CD4T	-0.018368257523331	0.053264514528421	0.541192046698038
LBHD1	chr11:62637269:T:C	Tcruzi	NK	-0.0243068222860825	0.0503358615060189	0.494801315903212
LBHD1	chr11:62637269:T:C	Tcruzi	CD8T	-0.0149046880320004	0.0442995032780944	0.546482679953658
LBHD1	chr11:62637269:T:C	Tcruzi	monocyte	-0.0060264507006653	0.0495631160590567	0.611299750669795
LBHD1	chr11:62637269:T:C	Tcruzi	B	-0.00551851678326229	0.0418581720410653	0.607919091745113
LBHD1	chr11:62637269:T:C	Tcruzi	CD4T	-0.0231432144748415	0.0562409013106599	0.52431877398176
LBHD1	chr11:62640006:C:T	NI	NK	0.056430144627443	0.0791328051647683	0.289073110981703
LBHD1	chr11:62640006:C:T	NI	CD8T	0.104673811245676	0.104262535460704	0.199945648117783
LBHD1	chr11:62640006:C:T	NI	monocyte	0.0185383418944568	0.0925903500689231	0.459451382041956
LBHD1	chr11:62640006:C:T	NI	B	0.0938525362442083	0.104128701413744	0.223264491867868
LBHD1	chr11:62640006:C:T	NI	CD4T	0.133960484246542	0.129284389267067	0.189350718353488
LBHD1	chr11:62640006:C:T	IAV	NK	0.0493842207314188	0.0729281473455489	0.30003165997774
LBHD1	chr11:62640006:C:T	IAV	CD8T	0.0496359375487414	0.0678750079560214	0.280515086210647
LBHD1	chr11:62640006:C:T	IAV	monocyte	0.0161194805759133	0.0774428933121668	0.46975868440513
LBHD1	chr11:62640006:C:T	IAV	B	0.0684243016379257	0.0835103749718649	0.251439184190476
LBHD1	chr11:62640006:C:T	IAV	CD4T	0.109532891009853	0.108799478533973	0.199467724473746
LBHD1	chr11:62640006:C:T	LPS	NK	0.0424953768296026	0.0759014227285414	0.33242511791333
LBHD1	chr11:62640006:C:T	LPS	CD8T	0.0928529168216173	0.0941448314651555	0.197653289935442
LBHD1	chr11:62640006:C:T	LPS	monocyte	0.0191828945828171	0.0917195874998207	0.464105294121262
LBHD1	chr11:62640006:C:T	LPS	B	0.0841900137819035	0.097092528115976	0.23564369887139
LBHD1	chr11:62640006:C:T	LPS	CD4T	0.11400599078264	0.114229160615607	0.203510741837568
LBHD1	chr11:62640006:C:T	Tcruzi	NK	0.0629120622384618	0.0841011376127587	0.276229801495103
LBHD1	chr11:62640006:C:T	Tcruzi	CD8T	0.089932713336422	0.0939571800485527	0.214967614302622
LBHD1	chr11:62640006:C:T	Tcruzi	monocyte	-0.00402521344913217	0.0935645976249151	0.54557448587503
LBHD1	chr11:62640006:C:T	Tcruzi	B	0.0935939673419718	0.102837989174724	0.216544378275427
LBHD1	chr11:62640006:C:T	Tcruzi	CD4T	0.137331779402521	0.130468047419939	0.184021426169817
LBHD1	chr11:62645472:C:T	NI	NK	0.0894559771361383	0.0611892724312944	0.074501097438822
LBHD1	chr11:62645472:C:T	NI	CD8T	0.245863733848282	0.063211888049165	2.18460267586034e-05
LBHD1	chr11:62645472:C:T	NI	monocyte	0.0153182942058266	0.0697007435257736	0.409101702669298
LBHD1	chr11:62645472:C:T	NI	B	0.165405710689493	0.0672495243898203	0.00526669915318932
LBHD1	chr11:62645472:C:T	NI	CD4T	0.282250005031547	0.0693151878015168	4.75196204094477e-05
LBHD1	chr11:62645472:C:T	IAV	NK	0.143509673869683	0.0590287670111079	0.00560461959552828
LBHD1	chr11:62645472:C:T	IAV	CD8T	0.122925546738517	0.0537184285625384	0.0133598419926258
LBHD1	chr11:62645472:C:T	IAV	monocyte	0.0119901079101965	0.0613531851543328	0.419701103262004
LBHD1	chr11:62645472:C:T	IAV	B	0.116476084454307	0.0599578888618767	0.0249055619120054
LBHD1	chr11:62645472:C:T	IAV	CD4T	0.288649060681324	0.0681187238215615	2.08527295217883e-06
LBHD1	chr11:62645472:C:T	LPS	NK	0.148152977603522	0.06035512624071	0.00622621246433323
LBHD1	chr11:62645472:C:T	LPS	CD8T	0.192222660113244	0.0568883633171008	0.000313692661606452
LBHD1	chr11:62645472:C:T	LPS	monocyte	-0.0310155790314544	0.0716820898365041	0.337796463097236
LBHD1	chr11:62645472:C:T	LPS	B	0.141917655047897	0.06474658025674	0.0138400825560621
LBHD1	chr11:62645472:C:T	LPS	CD4T	0.324020899678592	0.0719688372913285	4.0881563247224e-07
LBHD1	chr11:62645472:C:T	Tcruzi	NK	0.127883348062384	0.0621289016956392	0.0203196545554385
LBHD1	chr11:62645472:C:T	Tcruzi	CD8T	0.212487858728043	0.0595948471449992	0.000233294747779488
LBHD1	chr11:62645472:C:T	Tcruzi	monocyte	-0.0124073973396369	0.0681296510349172	0.433845182900194
LBHD1	chr11:62645472:C:T	Tcruzi	B	0.134624259439338	0.0628518292220258	0.0152908778146549
LBHD1	chr11:62645472:C:T	Tcruzi	CD4T	0.329413355347189	0.0724179547466133	2.33377775209631e-07
LBHD1	chr11:62662828:G:A	NI	NK	0.00352866125859044	0.0512377636443396	0.622115695635053
LBHD1	chr11:62662828:G:A	NI	CD8T	-0.000972361536087426	0.0584549455609215	0.640211031832009
LBHD1	chr11:62662828:G:A	NI	monocyte	0.0345792322220419	0.0810808375629114	0.471839553375725
LBHD1	chr11:62662828:G:A	NI	B	0.00606134423292972	0.057180064048631	0.610034272216543
LBHD1	chr11:62662828:G:A	NI	CD4T	-0.00483134476650637	0.0726830272941613	0.617659544265583
LBHD1	chr11:62662828:G:A	IAV	NK	-5.41790483582935e-05	0.0474734623819898	0.640711015910956
LBHD1	chr11:62662828:G:A	IAV	CD8T	0.00275828191005806	0.0443168966011102	0.624259283485368
LBHD1	chr11:62662828:G:A	IAV	monocyte	0.0136526043316014	0.0606964214736861	0.561520709312265
LBHD1	chr11:62662828:G:A	IAV	B	0.00454385986885049	0.0491881667161337	0.613490144683909
LBHD1	chr11:62662828:G:A	IAV	CD4T	-0.00370144522036656	0.0616353117003047	0.628243269893161
LBHD1	chr11:62662828:G:A	LPS	NK	0.00128771865388858	0.0513986408373741	0.628634679980957
LBHD1	chr11:62662828:G:A	LPS	CD8T	0.00165627047341492	0.0504971330349787	0.627183995185503
LBHD1	chr11:62662828:G:A	LPS	monocyte	0.0300843769030304	0.0780583671669411	0.501102514695649
LBHD1	chr11:62662828:G:A	LPS	B	0.00415253694794254	0.056554932732414	0.613668769309963
LBHD1	chr11:62662828:G:A	LPS	CD4T	-0.000772742250919347	0.0674661150252826	0.637334493758777
LBHD1	chr11:62662828:G:A	Tcruzi	NK	0.000423805298243109	0.0526600813324815	0.636927882311356
LBHD1	chr11:62662828:G:A	Tcruzi	CD8T	0.00028333356074816	0.0561012840128282	0.638428767988685
LBHD1	chr11:62662828:G:A	Tcruzi	monocyte	0.0299157619312923	0.0755349546521253	0.507764304823713
LBHD1	chr11:62662828:G:A	Tcruzi	B	0.00460645987892887	0.0539740693318494	0.613831591754289
LBHD1	chr11:62662828:G:A	Tcruzi	CD4T	-0.0048325377938709	0.068480248552985	0.623496269953845
LBHD1	chr11:62681338:T:G	NI	NK	0.0171192313348335	0.06955415451655	0.528463889759774
LBHD1	chr11:62681338:T:G	NI	CD8T	0.028898454572595	0.0817973923995173	0.493728662206068
LBHD1	chr11:62681338:T:G	NI	monocyte	0.0163988550769433	0.0889384054131923	0.529354526037845
LBHD1	chr11:62681338:T:G	NI	B	0.0499801589899984	0.0977761430235781	0.42940763730542
LBHD1	chr11:62681338:T:G	NI	CD4T	0.0470869360226843	0.107582868439415	0.457773557429851
LBHD1	chr11:62681338:T:G	IAV	NK	0.012102173153352	0.0637068503777997	0.544423675306694
LBHD1	chr11:62681338:T:G	IAV	CD8T	0.0150659451329445	0.059581625709824	0.524720051610553
LBHD1	chr11:62681338:T:G	IAV	monocyte	0.0127459750142683	0.0732900789111769	0.553726918241947
LBHD1	chr11:62681338:T:G	IAV	B	0.0351842707244845	0.0769857364357241	0.453210908121758
LBHD1	chr11:62681338:T:G	IAV	CD4T	0.0295958419347939	0.0851615358966821	0.494592945907089
LBHD1	chr11:62681338:T:G	LPS	NK	0.0155157245764084	0.0693834266109049	0.530037938048678
LBHD1	chr11:62681338:T:G	LPS	CD8T	0.024210592758772	0.0704932989928468	0.492483702916498
LBHD1	chr11:62681338:T:G	LPS	monocyte	0.0210968717950874	0.0897685728142561	0.523452113888368
LBHD1	chr11:62681338:T:G	LPS	B	0.053568416897933	0.101543757615557	0.416097516090595
LBHD1	chr11:62681338:T:G	LPS	CD4T	0.0385642326733379	0.0968607463960338	0.474242165591295
LBHD1	chr11:62681338:T:G	Tcruzi	NK	0.0119464709663553	0.0705143801413956	0.548691207460652
LBHD1	chr11:62681338:T:G	Tcruzi	CD8T	0.0303169410859723	0.0801090496192517	0.48426624196933
LBHD1	chr11:62681338:T:G	Tcruzi	monocyte	0.00527615956564399	0.0850394706682326	0.580197780602723
LBHD1	chr11:62681338:T:G	Tcruzi	B	0.0502355131112152	0.0959646618931091	0.42106770141579
LBHD1	chr11:62681338:T:G	Tcruzi	CD4T	0.0499947114061096	0.106184607970741	0.450638598496614
LBHD1	chr11:62700795:A:G	NI	NK	-0.0110051104179281	0.0301202862485811	0.575588653545106
LBHD1	chr11:62700795:A:G	NI	CD8T	-0.010564161303065	0.0318129763306287	0.583483532205383
LBHD1	chr11:62700795:A:G	NI	monocyte	-0.00401581765841536	0.038496439665226	0.622868855377091
LBHD1	chr11:62700795:A:G	NI	B	-0.00970338580853728	0.0326116404464117	0.598659753207102
LBHD1	chr11:62700795:A:G	NI	CD4T	-0.0234849104703832	0.0452102992139951	0.511379573683123
LBHD1	chr11:62700795:A:G	IAV	NK	-0.00803223211500304	0.027092476817778	0.595455695408986
LBHD1	chr11:62700795:A:G	IAV	CD8T	-0.00519125430166263	0.0242736547458259	0.61579141333139
LBHD1	chr11:62700795:A:G	IAV	monocyte	-0.00300705352922028	0.0304406232495278	0.65741783704975
LBHD1	chr11:62700795:A:G	IAV	B	-0.000285696418748462	0.0276870980342998	0.675169417760226
LBHD1	chr11:62700795:A:G	IAV	CD4T	-0.0154483327966138	0.0355442755521107	0.552659495619102
LBHD1	chr11:62700795:A:G	LPS	NK	-0.0134352681168098	0.0316607506174328	0.546454689963999
LBHD1	chr11:62700795:A:G	LPS	CD8T	-0.0122962620253312	0.0293462414730966	0.548032808137968
LBHD1	chr11:62700795:A:G	LPS	monocyte	-0.00611475879885239	0.0374906646601536	0.618823571574607
LBHD1	chr11:62700795:A:G	LPS	B	-0.00647773000003553	0.0312360472323269	0.613420240444975
LBHD1	chr11:62700795:A:G	LPS	CD4T	-0.0202541827323597	0.0407828233368161	0.522694640878223
LBHD1	chr11:62700795:A:G	Tcruzi	NK	-0.00787646941362389	0.0294807148149636	0.601616372946213
LBHD1	chr11:62700795:A:G	Tcruzi	CD8T	-0.0125419967315766	0.0316984369174889	0.563136281491932
LBHD1	chr11:62700795:A:G	Tcruzi	monocyte	-0.00376241907992258	0.0353454281461429	0.648140052083068
LBHD1	chr11:62700795:A:G	Tcruzi	B	-0.00451058594797517	0.0295375006136172	0.635962040157945
LBHD1	chr11:62700795:A:G	Tcruzi	CD4T	-0.0227637013324696	0.0431866074142666	0.519738439559248
LBHD1	chr11:62720646:T:A	NI	NK	-0.00702185034022443	0.0502637419860086	0.59528680415474
LBHD1	chr11:62720646:T:A	NI	CD8T	-0.0175800145149507	0.0598450794888137	0.550396385346903
LBHD1	chr11:62720646:T:A	NI	monocyte	-0.0113871358005214	0.0682768392160787	0.564159327654673
LBHD1	chr11:62720646:T:A	NI	B	-0.00163596575726366	0.0550355496988195	0.630461769426005
LBHD1	chr11:62720646:T:A	NI	CD4T	-0.0206924706975745	0.0731915676341319	0.545245739665452
LBHD1	chr11:62720646:T:A	IAV	NK	-0.0142389765419786	0.0496641473667025	0.552440234679678
LBHD1	chr11:62720646:T:A	IAV	CD8T	-0.0175300435086458	0.0488456888494969	0.527641748798562
LBHD1	chr11:62720646:T:A	IAV	monocyte	-0.00937425519702447	0.0557843101650826	0.590104917295285
LBHD1	chr11:62720646:T:A	IAV	B	0.00312410361644111	0.0485987997208521	0.631817555058847
LBHD1	chr11:62720646:T:A	IAV	CD4T	-0.0153842010224564	0.061266135730823	0.563392769903441
LBHD1	chr11:62720646:T:A	LPS	NK	-0.011799964067858	0.0517382798432493	0.565898131566831
LBHD1	chr11:62720646:T:A	LPS	CD8T	-0.014906614085526	0.0517310492063496	0.54739659852782
LBHD1	chr11:62720646:T:A	LPS	monocyte	-0.0113877602049428	0.0672818211277392	0.576320814494787
LBHD1	chr11:62720646:T:A	LPS	B	0.00445353853401902	0.0561272787194542	0.6232146773782
LBHD1	chr11:62720646:T:A	LPS	CD4T	-0.0170725610494142	0.0674759597625887	0.55856999169776
LBHD1	chr11:62720646:T:A	Tcruzi	NK	-0.0114371870788438	0.0529172297435427	0.572204901822957
LBHD1	chr11:62720646:T:A	Tcruzi	CD8T	-0.0181277550328398	0.058499396859434	0.543657429036799
LBHD1	chr11:62720646:T:A	Tcruzi	monocyte	-0.0079961442219701	0.0645688345586367	0.59722245981943
LBHD1	chr11:62720646:T:A	Tcruzi	B	0.00397035893123937	0.053714628892101	0.628080478568502
LBHD1	chr11:62720646:T:A	Tcruzi	CD4T	-0.021796198670822	0.0704496901218804	0.544257896097431
LBR	chr1:225326953:C:T	NI	NK	0.0321520334585037	0.0365434271660557	0.314841555257372
LBR	chr1:225326953:C:T	NI	CD8T	0.00144432788220776	0.0309544371680916	0.566054136057509
LBR	chr1:225326953:C:T	NI	monocyte	0.00983523138737921	0.0343358968092755	0.500262987299931
LBR	chr1:225326953:C:T	NI	B	0.0196605696912159	0.0315187222275029	0.40429070964732
LBR	chr1:225326953:C:T	NI	CD4T	0.019991529436621	0.032944944779961	0.404660459921715
LBR	chr1:225326953:C:T	IAV	NK	0.0293020937235912	0.0333481305034272	0.315904644713353
LBR	chr1:225326953:C:T	IAV	CD8T	0.0177208151053457	0.0261767169771945	0.380931168016761
LBR	chr1:225326953:C:T	IAV	monocyte	-0.000696489546532019	0.0276108245508521	0.617433915299954
LBR	chr1:225326953:C:T	IAV	B	0.0128185108898211	0.0258063899071027	0.443155294958309
LBR	chr1:225326953:C:T	IAV	CD4T	0.0251241517737746	0.0303568851708901	0.344357524457576
LBR	chr1:225326953:C:T	LPS	NK	0.0323448676937149	0.0355963325149967	0.30031498806501
LBR	chr1:225326953:C:T	LPS	CD8T	0.018698338822589	0.0272305564830786	0.373496463288118
LBR	chr1:225326953:C:T	LPS	monocyte	0.00885010867184674	0.0342773066691026	0.516030474618151
LBR	chr1:225326953:C:T	LPS	B	0.0209097648464859	0.0308795272388489	0.379617811228742
LBR	chr1:225326953:C:T	LPS	CD4T	0.0230357136203082	0.0300617680041951	0.357751199100617
LBR	chr1:225326953:C:T	Tcruzi	NK	0.0284511530261584	0.0350616407387531	0.336130049096918
LBR	chr1:225326953:C:T	Tcruzi	CD8T	0.00868770872474011	0.0276547291456273	0.489040907797023
LBR	chr1:225326953:C:T	Tcruzi	monocyte	0.00433104077772058	0.0330321650462815	0.564500643146118
LBR	chr1:225326953:C:T	Tcruzi	B	0.0205561027250869	0.0310700636804143	0.389778296084039
LBR	chr1:225326953:C:T	Tcruzi	CD4T	0.0162344092630005	0.0306869634225314	0.432928849552062
LBR	chr1:225373644:T:C	NI	NK	-0.0509659233024041	0.034580068649664	0.0696173116998078
LBR	chr1:225373644:T:C	NI	CD8T	-0.0724124181007566	0.0383985378035646	0.035356778490355
LBR	chr1:225373644:T:C	NI	monocyte	0.00961877183104859	0.0436634374417587	0.443639771910059
LBR	chr1:225373644:T:C	NI	B	-0.0593281392085214	0.0390052303534335	0.0631791830510423
LBR	chr1:225373644:T:C	NI	CD4T	-0.0669010844072877	0.0396406243814672	0.054967853328881
LBR	chr1:225373644:T:C	IAV	NK	-0.0367239833882161	0.0307593269340906	0.117336956773512
LBR	chr1:225373644:T:C	IAV	CD8T	-0.0508510291524114	0.0323732057457261	0.0540273852168025
LBR	chr1:225373644:T:C	IAV	monocyte	-0.00242539984905405	0.0338237683170789	0.47036489157735
LBR	chr1:225373644:T:C	IAV	B	-0.0524610827577569	0.0344540338848718	0.0609811571439474
LBR	chr1:225373644:T:C	IAV	CD4T	-0.0714639809317096	0.0354413252291188	0.031684090109163
LBR	chr1:225373644:T:C	LPS	NK	-0.0472775908857277	0.0332712835496972	0.0789814396460284
LBR	chr1:225373644:T:C	LPS	CD8T	-0.0581068675862553	0.0336873794657905	0.0450590755782474
LBR	chr1:225373644:T:C	LPS	monocyte	-0.0206605762342922	0.0416609150990237	0.317085688579186
LBR	chr1:225373644:T:C	LPS	B	-0.0465299076294531	0.0353615132982855	0.0971444320980364
LBR	chr1:225373644:T:C	LPS	CD4T	-0.0632649448662121	0.0344573583439273	0.0445509412676076
LBR	chr1:225373644:T:C	Tcruzi	NK	-0.0434115143820236	0.035404623218662	0.109238825200547
LBR	chr1:225373644:T:C	Tcruzi	CD8T	-0.0748414024720567	0.0390916765287102	0.0313175380374771
LBR	chr1:225373644:T:C	Tcruzi	monocyte	-0.0118047193932011	0.0405257425617771	0.38871407191021
LBR	chr1:225373644:T:C	Tcruzi	B	-0.0675938711649407	0.0411096305511552	0.0439152156012237
LBR	chr1:225373644:T:C	Tcruzi	CD4T	-0.0728792678286646	0.0392980653049325	0.0396290482756446
LBR	chr1:225397272:C:A	NI	NK	0.0263733180169367	0.0613598555195947	0.432860561041978
LBR	chr1:225397272:C:A	NI	CD8T	0.0625630651692908	0.0835394634620587	0.322492929565268
LBR	chr1:225397272:C:A	NI	monocyte	-0.00573156862741013	0.0817764334163566	0.572406478071427
LBR	chr1:225397272:C:A	NI	B	0.0280433662053976	0.0685085206279134	0.442118274805742
LBR	chr1:225397272:C:A	NI	CD4T	0.063968162078123	0.0910247900937872	0.337378678887595
LBR	chr1:225397272:C:A	IAV	NK	0.0251323178397273	0.0570435908499164	0.429027127983025
LBR	chr1:225397272:C:A	IAV	CD8T	0.0380580158529824	0.0599742974231237	0.360353390713048
LBR	chr1:225397272:C:A	IAV	monocyte	0.00767090004496427	0.0640261047770546	0.543805060575467
LBR	chr1:225397272:C:A	IAV	B	0.0268342463679968	0.0596811125215358	0.429523285960092
LBR	chr1:225397272:C:A	IAV	CD4T	0.0681449139872015	0.0850868478165621	0.307722432002205
LBR	chr1:225397272:C:A	LPS	NK	0.0307462133802239	0.0627386324295028	0.409017898817935
LBR	chr1:225397272:C:A	LPS	CD8T	0.0551949121157478	0.0747547703890502	0.318099799100877
LBR	chr1:225397272:C:A	LPS	monocyte	0.0239887527492965	0.0826542563952468	0.479771250026094
LBR	chr1:225397272:C:A	LPS	B	0.0210708175321845	0.0660620998224849	0.464067802909756
LBR	chr1:225397272:C:A	LPS	CD4T	0.0820335480798866	0.0987065407001637	0.291765832744765
LBR	chr1:225397272:C:A	Tcruzi	NK	0.0223767398100312	0.0631691803221591	0.452878183427874
LBR	chr1:225397272:C:A	Tcruzi	CD8T	0.0570587668572428	0.0780859314009081	0.328673085690943
LBR	chr1:225397272:C:A	Tcruzi	monocyte	0.00310564049538111	0.0771911246673877	0.563073351436051
LBR	chr1:225397272:C:A	Tcruzi	B	0.0319229203009933	0.0671179591293096	0.419661319098303
LBR	chr1:225397272:C:A	Tcruzi	CD4T	0.0710898461511026	0.0922455721982578	0.317844975325446
LBR	chr1:225402973:A:C	NI	NK	0.0181851162950505	0.0605922019529134	0.545790791100871
LBR	chr1:225402973:A:C	NI	CD8T	-0.00361034830697886	0.0592320718365137	0.612889212776684
LBR	chr1:225402973:A:C	NI	monocyte	-0.00313515448825082	0.072495301735392	0.59499246956356
LBR	chr1:225402973:A:C	NI	B	0.00332022668785474	0.0600205156037396	0.622242560642513
LBR	chr1:225402973:A:C	NI	CD4T	-0.033763795692565	0.0838269737583753	0.493397011797644
LBR	chr1:225402973:A:C	IAV	NK	0.016284058279918	0.0556776658796998	0.548251733505746
LBR	chr1:225402973:A:C	IAV	CD8T	0.00384409097123572	0.0469307830119735	0.614764649695664
LBR	chr1:225402973:A:C	IAV	monocyte	-0.0199278323329032	0.0677477300087014	0.540383449472782
LBR	chr1:225402973:A:C	IAV	B	0.00751460845830598	0.053129681633823	0.598105360497872
LBR	chr1:225402973:A:C	IAV	CD4T	-0.0095458012147598	0.0591149881224291	0.581243016258231
LBR	chr1:225402973:A:C	LPS	NK	0.0184224953024841	0.0608114169570011	0.540725229490868
LBR	chr1:225402973:A:C	LPS	CD8T	0.00280570426161115	0.0525210984856459	0.620129750547082
LBR	chr1:225402973:A:C	LPS	monocyte	-0.00603324485778769	0.0727138790447534	0.592466909871644
LBR	chr1:225402973:A:C	LPS	B	0.00651755583458792	0.0598940174329021	0.603151973536614
LBR	chr1:225402973:A:C	LPS	CD4T	-0.0215023610138717	0.0689868449936562	0.53319406362743
LBR	chr1:225402973:A:C	Tcruzi	NK	0.0198735340788881	0.0642873355245892	0.540962834582012
LBR	chr1:225402973:A:C	Tcruzi	CD8T	-0.000161065165816925	0.0572555672887541	0.627013534367054
LBR	chr1:225402973:A:C	Tcruzi	monocyte	-0.0124344347538329	0.0713870831637371	0.57438810850709
LBR	chr1:225402973:A:C	Tcruzi	B	0.00150283026170187	0.0566774073514524	0.628468386395629
LBR	chr1:225402973:A:C	Tcruzi	CD4T	-0.0171493794480792	0.0693203776482267	0.554855006092277
LBR	chr1:225418663:A:G	NI	NK	0.0125282647565313	0.0705757024681937	0.570736922083729
LBR	chr1:225418663:A:G	NI	CD8T	-0.00647310006394468	0.0733251306724313	0.577498254903244
LBR	chr1:225418663:A:G	NI	monocyte	-0.0189021946765828	0.0893725066096326	0.522495986753032
LBR	chr1:225418663:A:G	NI	B	-0.0436569420345132	0.0908094435096241	0.444711054388608
LBR	chr1:225418663:A:G	NI	CD4T	-0.0309256511653145	0.094289295822704	0.498238602280808
LBR	chr1:225418663:A:G	IAV	NK	-0.00255833170439003	0.0604705344355104	0.595007223899455
LBR	chr1:225418663:A:G	IAV	CD8T	0.000674129594828806	0.0569753285215542	0.606801357377643
LBR	chr1:225418663:A:G	IAV	monocyte	-0.00812142234644947	0.0710852878441992	0.571067117902973
LBR	chr1:225418663:A:G	IAV	B	-0.0371255401321863	0.0776651081158568	0.445283477355836
LBR	chr1:225418663:A:G	IAV	CD4T	-0.0294691752636504	0.0805666676063695	0.493431431770037
LBR	chr1:225418663:A:G	LPS	NK	0.0133273110119897	0.0719246068491053	0.565202682713148
LBR	chr1:225418663:A:G	LPS	CD8T	9.69532220941286e-05	0.0646181381461469	0.598626684168225
LBR	chr1:225418663:A:G	LPS	monocyte	-0.00734559937246993	0.0871357724906392	0.569164789647592
LBR	chr1:225418663:A:G	LPS	B	-0.0560249679219666	0.104127945589038	0.411435487406619
LBR	chr1:225418663:A:G	LPS	CD4T	-0.0198357686086861	0.0819812409120375	0.528014059481657
LBR	chr1:225418663:A:G	Tcruzi	NK	0.0116036706651282	0.0726052216931365	0.574958906003894
LBR	chr1:225418663:A:G	Tcruzi	CD8T	-0.000465775325050606	0.0715558484991432	0.5980360507972
LBR	chr1:225418663:A:G	Tcruzi	monocyte	-0.0168232768164267	0.0862226602854451	0.543676962431418
LBR	chr1:225418663:A:G	Tcruzi	B	-0.0417705371781273	0.086451709087845	0.442141936348277
LBR	chr1:225418663:A:G	Tcruzi	CD4T	-0.0261343974827318	0.087329405416139	0.513502773263922
LBR	chr1:225431717:C:T	NI	NK	0.0070998989130806	0.0457418106476752	0.566989061880519
LBR	chr1:225431717:C:T	NI	CD8T	0.0141472038155108	0.0507503858014095	0.528548215464826
LBR	chr1:225431717:C:T	NI	monocyte	0.0500801959166238	0.0766816250280206	0.374709469645716
LBR	chr1:225431717:C:T	NI	B	0.0335920296686816	0.0597563281916954	0.433137927375768
LBR	chr1:225431717:C:T	NI	CD4T	0.0210097299466991	0.0612302866377877	0.501940635970705
LBR	chr1:225431717:C:T	IAV	NK	0.0137398495037492	0.0436913643553371	0.519394051426029
LBR	chr1:225431717:C:T	IAV	CD8T	0.00783605108582447	0.0398574429418013	0.55227085232652
LBR	chr1:225431717:C:T	IAV	monocyte	0.030207554244876	0.0561329112648524	0.440351847456714
LBR	chr1:225431717:C:T	IAV	B	0.0327472165848323	0.054503642323478	0.416772093319386
LBR	chr1:225431717:C:T	IAV	CD4T	0.0284070964525528	0.0548437064006602	0.45396127706626
LBR	chr1:225431717:C:T	LPS	NK	0.0141310729809997	0.0464857681491539	0.517762820284462
LBR	chr1:225431717:C:T	LPS	CD8T	0.00983143335714333	0.0444334082611838	0.539263328249912
LBR	chr1:225431717:C:T	LPS	monocyte	0.0676444606921106	0.0973261806822207	0.33833995364186
LBR	chr1:225431717:C:T	LPS	B	0.0352720372618545	0.0597985537448379	0.418559003221819
LBR	chr1:225431717:C:T	LPS	CD4T	0.0261876813599067	0.0570643808859528	0.469141059336269
LBR	chr1:225431717:C:T	Tcruzi	NK	0.00678431597223617	0.0478719623535263	0.568690272249696
LBR	chr1:225431717:C:T	Tcruzi	CD8T	0.0130689483692794	0.0488855516654344	0.530380489134079
LBR	chr1:225431717:C:T	Tcruzi	monocyte	0.0435116998955182	0.0714339077437223	0.41117018663218
LBR	chr1:225431717:C:T	Tcruzi	B	0.0309557774787975	0.0559540913356615	0.434872396694013
LBR	chr1:225431717:C:T	Tcruzi	CD4T	0.0255280759967272	0.0592482380295047	0.481193926001885
LBR	chr1:225481864:C:T	NI	NK	0.0262329457092591	0.0692643073381756	0.496835539856384
LBR	chr1:225481864:C:T	NI	CD8T	0.0411763833281404	0.0867706269971187	0.460901900486317
LBR	chr1:225481864:C:T	NI	monocyte	0.0128915138259762	0.0836016499282302	0.549458622092264
LBR	chr1:225481864:C:T	NI	B	0.00908760337970977	0.068802013714264	0.575141342252124
LBR	chr1:225481864:C:T	NI	CD4T	0.037700828583222	0.0941587227040054	0.483276512679216
LBR	chr1:225481864:C:T	IAV	NK	0.0192848090859967	0.0611176439499794	0.517974194042524
LBR	chr1:225481864:C:T	IAV	CD8T	0.0243919029747745	0.0606360245249863	0.487535266289592
LBR	chr1:225481864:C:T	IAV	monocyte	0.0115671487848479	0.0683062391895225	0.567885953534496
LBR	chr1:225481864:C:T	IAV	B	0.0110613319261248	0.0596169473689199	0.560404584173161
LBR	chr1:225481864:C:T	IAV	CD4T	0.0336871740269796	0.0801245933549917	0.483801784968212
LBR	chr1:225481864:C:T	LPS	NK	0.0241466843061681	0.0683673034453958	0.50135272803222
LBR	chr1:225481864:C:T	LPS	CD8T	0.0304089379391431	0.0710020916167044	0.474596171240585
LBR	chr1:225481864:C:T	LPS	monocyte	0.016896094473406	0.0856485898539776	0.546772034201967
LBR	chr1:225481864:C:T	LPS	B	0.0125886133015381	0.0688821109055129	0.556684407303829
LBR	chr1:225481864:C:T	LPS	CD4T	0.0337320629498342	0.086519785151747	0.490242885610811
LBR	chr1:225481864:C:T	Tcruzi	NK	0.0259814268036083	0.0708795207175427	0.499341944601126
LBR	chr1:225481864:C:T	Tcruzi	CD8T	0.0371353237522003	0.0811046880202861	0.466408584465287
LBR	chr1:225481864:C:T	Tcruzi	monocyte	0.00771326137889416	0.0803494539792039	0.583481604317842
LBR	chr1:225481864:C:T	Tcruzi	B	0.011306754322084	0.065571487802701	0.562308536426282
LBR	chr1:225481864:C:T	Tcruzi	CD4T	0.0443734579462731	0.0954148456819494	0.465167026007931
LBR	chr1:225487897:G:A	NI	NK	-0.123731393186534	0.0530136454578458	0.00366845616466716
LBR	chr1:225487897:G:A	NI	CD8T	-0.119954080047531	0.0492783009285566	0.00538239254631634
LBR	chr1:225487897:G:A	NI	monocyte	0.012015985966912	0.0579733133968005	0.430910544311057
LBR	chr1:225487897:G:A	NI	B	-0.112251128277317	0.0576549698103717	0.0133510693310908
LBR	chr1:225487897:G:A	NI	CD4T	-0.0877965603553625	0.0513191383477403	0.0457880699400161
LBR	chr1:225487897:G:A	IAV	NK	-0.0887723100538502	0.0440262752231362	0.0161974199818711
LBR	chr1:225487897:G:A	IAV	CD8T	-0.089722592683785	0.0447638222195108	0.0145248479880189
LBR	chr1:225487897:G:A	IAV	monocyte	-0.00169357756046567	0.0465666833625067	0.478742378764599
LBR	chr1:225487897:G:A	IAV	B	-0.053100071711403	0.0433930329350011	0.103707088668676
LBR	chr1:225487897:G:A	IAV	CD4T	-0.120649378981013	0.045841429783804	0.00261907130640793
LBR	chr1:225487897:G:A	LPS	NK	-0.0789731608069942	0.0445143351933116	0.0366722243559841
LBR	chr1:225487897:G:A	LPS	CD8T	-0.104807550015167	0.045968633099554	0.00752208412758015
LBR	chr1:225487897:G:A	LPS	monocyte	-0.015070178113362	0.0581347488066544	0.393940741430805
LBR	chr1:225487897:G:A	LPS	B	-0.0508234536601628	0.0479461601969623	0.138042953410088
LBR	chr1:225487897:G:A	LPS	CD4T	-0.0797612928433721	0.0434112797811429	0.0356742785307357
LBR	chr1:225487897:G:A	Tcruzi	NK	-0.0796612014976305	0.0492741948510244	0.0500807872071772
LBR	chr1:225487897:G:A	Tcruzi	CD8T	-0.133567285106788	0.0526345678309965	0.00239222887174539
LBR	chr1:225487897:G:A	Tcruzi	monocyte	0.00242470893636683	0.0572462112540716	0.493319197292855
LBR	chr1:225487897:G:A	Tcruzi	B	-0.0838568590600005	0.0501381438568691	0.0367948732062167
LBR	chr1:225487897:G:A	Tcruzi	CD4T	-0.100394256962153	0.0494556263202226	0.0207586526530795
LBR	chr1:225488869:G:A	NI	NK	0.136045551218137	0.0591519078951385	0.00833848323083953
LBR	chr1:225488869:G:A	NI	CD8T	0.0902690060268031	0.0514217332493978	0.038194299241637
LBR	chr1:225488869:G:A	NI	monocyte	-0.0217816413159047	0.0642334012971264	0.382744867926796
LBR	chr1:225488869:G:A	NI	B	0.0573672212300021	0.054066761845885	0.138845725765863
LBR	chr1:225488869:G:A	NI	CD4T	0.0324260521926857	0.0557436955760682	0.271729966067233
LBR	chr1:225488869:G:A	IAV	NK	0.102873289990356	0.0493822921596127	0.0159739679714707
LBR	chr1:225488869:G:A	IAV	CD8T	0.114957664195426	0.0555305213015334	0.0103813498984805
LBR	chr1:225488869:G:A	IAV	monocyte	0.0197140310336932	0.0501617606140611	0.346692119740497
LBR	chr1:225488869:G:A	IAV	B	0.0455228796634617	0.0467154736639814	0.159234113528082
LBR	chr1:225488869:G:A	IAV	CD4T	0.0856167226340402	0.0478563081071419	0.0323106987955314
LBR	chr1:225488869:G:A	LPS	NK	0.12632124666895	0.0549673470042481	0.00921649149116429
LBR	chr1:225488869:G:A	LPS	CD8T	0.114359653222243	0.0540048912043876	0.0116502419402616
LBR	chr1:225488869:G:A	LPS	monocyte	0.0353207260088983	0.0632272496806215	0.288835423284868
LBR	chr1:225488869:G:A	LPS	B	0.0442636492793081	0.0507627964008488	0.186796723612205
LBR	chr1:225488869:G:A	LPS	CD4T	0.0201842169060449	0.0487621623608605	0.329510458445388
LBR	chr1:225488869:G:A	Tcruzi	NK	0.118501331926236	0.0578983022485196	0.0160431258483891
LBR	chr1:225488869:G:A	Tcruzi	CD8T	0.105061225036534	0.0530197734898036	0.0196659067767611
LBR	chr1:225488869:G:A	Tcruzi	monocyte	-0.0035007252738509	0.0619952026716133	0.490447896545698
LBR	chr1:225488869:G:A	Tcruzi	B	0.064025448311714	0.0532497907076658	0.10637762927361
LBR	chr1:225488869:G:A	Tcruzi	CD4T	0.0509660950773617	0.0528201710665025	0.164080959303568
LBR	chr1:225498226:A:G	NI	NK	-0.0168303807356659	0.0476832906452492	0.534413256888786
LBR	chr1:225498226:A:G	NI	CD8T	-0.00139301789569679	0.0466941269309878	0.636335709544
LBR	chr1:225498226:A:G	NI	monocyte	0.0114460238072498	0.0589595831159754	0.558092406895445
LBR	chr1:225498226:A:G	NI	B	-0.0135297819348811	0.0499483227646968	0.561006345649714
LBR	chr1:225498226:A:G	NI	CD4T	0.0152973573766746	0.05867337399548	0.556179584633612
LBR	chr1:225498226:A:G	IAV	NK	-0.0149228663140033	0.0439676080456831	0.538995338829186
LBR	chr1:225498226:A:G	IAV	CD8T	-0.00594554497864115	0.0376141425302158	0.597545372542508
LBR	chr1:225498226:A:G	IAV	monocyte	0.0124521097130554	0.0485684176461114	0.564789754040763
LBR	chr1:225498226:A:G	IAV	B	-0.0149142949101821	0.0447798810890826	0.541170769183706
LBR	chr1:225498226:A:G	IAV	CD4T	0.00732532089508279	0.0464884195458348	0.595973397319739
LBR	chr1:225498226:A:G	LPS	NK	-0.021813576760592	0.0517756533750385	0.505242672770373
LBR	chr1:225498226:A:G	LPS	CD8T	-0.0036517940685852	0.0412845106448402	0.614152546293306
LBR	chr1:225498226:A:G	LPS	monocyte	0.0145938641058284	0.0600224640461649	0.554803325270204
LBR	chr1:225498226:A:G	LPS	B	-0.0189176405056578	0.0525188336551783	0.527692080768973
LBR	chr1:225498226:A:G	LPS	CD4T	0.0168732769183185	0.0544012174189209	0.545435988489476
LBR	chr1:225498226:A:G	Tcruzi	NK	-0.0233788879971939	0.0550300363694581	0.505294783936713
LBR	chr1:225498226:A:G	Tcruzi	CD8T	-0.00343542716762923	0.0453995826471884	0.621128350079982
LBR	chr1:225498226:A:G	Tcruzi	monocyte	0.0100667655070123	0.0567261371866654	0.58281969553375
LBR	chr1:225498226:A:G	Tcruzi	B	-0.0192972331089353	0.0518531929117628	0.525348486229092
LBR	chr1:225498226:A:G	Tcruzi	CD4T	0.01293239130711	0.0547633148987419	0.571538229171489
LBR	chr1:225501653:A:G	NI	NK	0.0199822911827091	0.0583059806951335	0.486314221592219
LBR	chr1:225501653:A:G	NI	CD8T	0.0328717810497728	0.0657884524730199	0.431411326169368
LBR	chr1:225501653:A:G	NI	monocyte	-0.027278114317139	0.0806970808554064	0.488976655486388
LBR	chr1:225501653:A:G	NI	B	0.00930808336462986	0.0631513788809291	0.557146560163862
LBR	chr1:225501653:A:G	NI	CD4T	0.0483028923776511	0.0806257288549262	0.394168884532323
LBR	chr1:225501653:A:G	IAV	NK	0.0114756763443599	0.0528865415104998	0.523088354988732
LBR	chr1:225501653:A:G	IAV	CD8T	0.0186150145852129	0.0519768902307259	0.474331807617197
LBR	chr1:225501653:A:G	IAV	monocyte	-0.0257755796979904	0.06972575587274	0.495638547585453
LBR	chr1:225501653:A:G	IAV	B	-0.0297000799886098	0.072972744194793	0.48807824886307
LBR	chr1:225501653:A:G	IAV	CD4T	0.0349478432270882	0.0641416304101744	0.418896022700682
LBR	chr1:225501653:A:G	LPS	NK	0.0139860568054061	0.0562711940806196	0.507988461196897
LBR	chr1:225501653:A:G	LPS	CD8T	0.0422155830922588	0.0696625818567188	0.383455206887042
LBR	chr1:225501653:A:G	LPS	monocyte	0.025752284004773	0.0911127689474273	0.504743072556682
LBR	chr1:225501653:A:G	LPS	B	-0.00736459102679469	0.0627815862586593	0.586463814874002
LBR	chr1:225501653:A:G	LPS	CD4T	0.0471213446502995	0.0736386222057545	0.382806777119757
LBR	chr1:225501653:A:G	Tcruzi	NK	0.01388641942496	0.0602112488904669	0.516493293767478
LBR	chr1:225501653:A:G	Tcruzi	CD8T	0.0341148341771596	0.0651961949279676	0.422170161438546
LBR	chr1:225501653:A:G	Tcruzi	monocyte	-0.0317006501125818	0.0837207453536067	0.488664925868616
LBR	chr1:225501653:A:G	Tcruzi	B	0.0120527773948795	0.0617040702874022	0.542736956458706
LBR	chr1:225501653:A:G	Tcruzi	CD4T	0.0551666336446328	0.0836771434064576	0.375554627496272
LBX2	chr2:74400908:T:A	NI	NK	0.0324879639840018	0.0693574870487079	0.311848245000014
LBX2	chr2:74400908:T:A	NI	CD8T	0.377925271028892	0.0645398048144289	6.6915548112004e-09
LBX2	chr2:74400908:T:A	NI	monocyte	0.11272413057369	0.0701403492350644	0.053836205412223
LBX2	chr2:74400908:T:A	NI	B	0.181596972698024	0.0659421352846378	0.00263278290792333
LBX2	chr2:74400908:T:A	NI	CD4T	0.590234305050091	0.0698902043589519	2.63116664655939e-18
LBX2	chr2:74400908:T:A	IAV	NK	0.081154526065577	0.0630899939124737	0.0995994944261432
LBX2	chr2:74400908:T:A	IAV	CD8T	0.286431720522217	0.0634651665052556	6.78546302526493e-07
LBX2	chr2:74400908:T:A	IAV	monocyte	0.0765451901954862	0.0676406876876852	0.127938060584839
LBX2	chr2:74400908:T:A	IAV	B	0.200597112913739	0.062991659148955	0.00047514185492822
LBX2	chr2:74400908:T:A	IAV	CD4T	0.491253540060182	0.0654828659319428	1.87393642633652e-14
LBX2	chr2:74400908:T:A	LPS	NK	0.102604129627064	0.0654544577236802	0.0595142495961112
LBX2	chr2:74400908:T:A	LPS	CD8T	0.304446046092599	0.061200887047637	5.40159857767262e-07
LBX2	chr2:74400908:T:A	LPS	monocyte	0.0153650403202374	0.0730423488975905	0.414187033190128
LBX2	chr2:74400908:T:A	LPS	B	0.0845695120663477	0.0665180330288979	0.102720369062151
LBX2	chr2:74400908:T:A	LPS	CD4T	0.509782143258649	0.0656768802644239	3.39089516559369e-14
LBX2	chr2:74400908:T:A	Tcruzi	NK	0.0887759283158778	0.0696497576008547	0.101393676543624
LBX2	chr2:74400908:T:A	Tcruzi	CD8T	0.342565295529547	0.0638014297126534	1.61351859916708e-07
LBX2	chr2:74400908:T:A	Tcruzi	monocyte	0.117762913577593	0.0720834699609744	0.0501872272142398
LBX2	chr2:74400908:T:A	Tcruzi	B	0.056560146507204	0.0675681760012347	0.198109547207429
LBX2	chr2:74400908:T:A	Tcruzi	CD4T	0.475148942110252	0.0649024927138145	6.23573404446938e-12
LBX2	chr2:74415616:G:A	NI	NK	0.143116990496433	0.107900016131726	0.080982610687409
LBX2	chr2:74415616:G:A	NI	CD8T	0.199392181537803	0.121374253678412	0.0488213509179359
LBX2	chr2:74415616:G:A	NI	monocyte	0.0385020879675246	0.117791222347975	0.360084227010742
LBX2	chr2:74415616:G:A	NI	B	0.103079315824281	0.103205168117451	0.156332331135047
LBX2	chr2:74415616:G:A	NI	CD4T	0.264677037537315	0.152731858566246	0.0419457325214439
LBX2	chr2:74415616:G:A	IAV	NK	0.0941867125144426	0.0900760615792182	0.142801229408697
LBX2	chr2:74415616:G:A	IAV	CD8T	0.120419574986839	0.0901553827385076	0.0824950322370628
LBX2	chr2:74415616:G:A	IAV	monocyte	0.0378005336787931	0.100436608560555	0.346387779778249
LBX2	chr2:74415616:G:A	IAV	B	0.0980501643317983	0.0927690654111576	0.140498856973677
LBX2	chr2:74415616:G:A	IAV	CD4T	0.226707779119895	0.133707613771125	0.0433220335887465
LBX2	chr2:74415616:G:A	LPS	NK	0.104075663960685	0.0961757768897573	0.135421178764305
LBX2	chr2:74415616:G:A	LPS	CD8T	0.136924984201534	0.0959982156424224	0.0758933731322338
LBX2	chr2:74415616:G:A	LPS	monocyte	0.125920290341968	0.128949992281441	0.160432123208498
LBX2	chr2:74415616:G:A	LPS	B	0.144062919948994	0.112019429389457	0.0910634436460742
LBX2	chr2:74415616:G:A	LPS	CD4T	0.252097262561127	0.145431286478309	0.0415495114526826
LBX2	chr2:74415616:G:A	Tcruzi	NK	0.127608803161167	0.104165070234306	0.103336973150403
LBX2	chr2:74415616:G:A	Tcruzi	CD8T	0.199395846076761	0.120937832188036	0.0463497478969833
LBX2	chr2:74415616:G:A	Tcruzi	monocyte	0.0650016007895884	0.113141169509355	0.284269258037985
LBX2	chr2:74415616:G:A	Tcruzi	B	0.143599872163851	0.110804918367654	0.0867677428638096
LBX2	chr2:74415616:G:A	Tcruzi	CD4T	0.266964205642342	0.151887274941379	0.0396761454523812
LBX2	chr2:74419972:G:A	NI	NK	-0.0456865691624692	0.097835310755223	0.332327268444743
LBX2	chr2:74419972:G:A	NI	CD8T	-0.126803654219675	0.119152780941313	0.161066536525797
LBX2	chr2:74419972:G:A	NI	monocyte	-0.144591220914045	0.145049025904672	0.168984427210406
LBX2	chr2:74419972:G:A	NI	B	-0.16468201348615	0.141145672474301	0.124995519813677
LBX2	chr2:74419972:G:A	NI	CD4T	-0.230367368158046	0.18074075509322	0.105947289450466
LBX2	chr2:74419972:G:A	IAV	NK	-0.0456424206441099	0.0910431109132755	0.321695482404603
LBX2	chr2:74419972:G:A	IAV	CD8T	-0.0610779140610499	0.0857963634388176	0.254322202025104
LBX2	chr2:74419972:G:A	IAV	monocyte	-0.12241698782499	0.12551129077974	0.176710619035042
LBX2	chr2:74419972:G:A	IAV	B	-0.135275927638105	0.11976552015704	0.132404680327912
LBX2	chr2:74419972:G:A	IAV	CD4T	-0.153475248613926	0.130024552178318	0.134160321303651
LBX2	chr2:74419972:G:A	LPS	NK	-0.050996128816081	0.0978450701285567	0.313670355402775
LBX2	chr2:74419972:G:A	LPS	CD8T	-0.0890680282010815	0.0982532446839221	0.200366228006345
LBX2	chr2:74419972:G:A	LPS	monocyte	-0.12912518620607	0.140857049158502	0.194269208320747
LBX2	chr2:74419972:G:A	LPS	B	-0.156340477745454	0.134913086353749	0.128275625181198
LBX2	chr2:74419972:G:A	LPS	CD4T	-0.179276918344976	0.146903640023915	0.124808096298632
LBX2	chr2:74419972:G:A	Tcruzi	NK	-0.0536632827982242	0.101377706653724	0.31263589232527
LBX2	chr2:74419972:G:A	Tcruzi	CD8T	-0.113335084665874	0.112272919176537	0.174519944978763
LBX2	chr2:74419972:G:A	Tcruzi	monocyte	-0.12102614908062	0.135183088626157	0.203192319706602
LBX2	chr2:74419972:G:A	Tcruzi	B	-0.165514442972802	0.140940485697467	0.119421198533213
LBX2	chr2:74419972:G:A	Tcruzi	CD4T	-0.208277035307501	0.164359818377252	0.111685527180715
LBX2	chr2:74422795:A:C	NI	NK	0.0175666744992505	0.0618801951625219	0.51359711108042
LBX2	chr2:74422795:A:C	NI	CD8T	0.0419157630398312	0.0803464954383388	0.434499558749914
LBX2	chr2:74422795:A:C	NI	monocyte	0.00999003217605945	0.0797822071186206	0.548268730618821
LBX2	chr2:74422795:A:C	NI	B	0.0301151665564457	0.0725158581182671	0.472746343097293
LBX2	chr2:74422795:A:C	NI	CD4T	0.0609214329456978	0.105547186099736	0.405014590989391
LBX2	chr2:74422795:A:C	IAV	NK	0.0234616452232313	0.0601731254148442	0.480987185673765
LBX2	chr2:74422795:A:C	IAV	CD8T	0.0223549143463479	0.0555181882381247	0.475340539830522
LBX2	chr2:74422795:A:C	IAV	monocyte	0.00112008368541866	0.0660216331960216	0.601592238305577
LBX2	chr2:74422795:A:C	IAV	B	0.0268141790529733	0.0633436424510909	0.469665859511404
LBX2	chr2:74422795:A:C	IAV	CD4T	0.0453770483732574	0.0845477855183191	0.428774203925925
LBX2	chr2:74422795:A:C	LPS	NK	0.0282163895844622	0.0666542223177738	0.465143595762916
LBX2	chr2:74422795:A:C	LPS	CD8T	0.0346104211150905	0.06856003635565	0.435751821937845
LBX2	chr2:74422795:A:C	LPS	monocyte	0.00657248229905461	0.0788357362266892	0.571356986945306
LBX2	chr2:74422795:A:C	LPS	B	0.0318898609649354	0.0732325881250464	0.46121050191319
LBX2	chr2:74422795:A:C	LPS	CD4T	0.0552010727950062	0.0973376590853482	0.412273895360431
LBX2	chr2:74422795:A:C	Tcruzi	NK	0.0243319625372992	0.0660669836298369	0.486427642243489
LBX2	chr2:74422795:A:C	Tcruzi	CD8T	0.0435513954571945	0.0800595440041763	0.423622327056101
LBX2	chr2:74422795:A:C	Tcruzi	monocyte	0.000303747812203206	0.0776653856196723	0.600319138349701
LBX2	chr2:74422795:A:C	Tcruzi	B	0.0339655344753477	0.0728168860707105	0.45211731133018
LBX2	chr2:74422795:A:C	Tcruzi	CD4T	0.0592573498254637	0.10101285097905	0.406946572091755
LBX2	chr2:74424959:C:T	NI	NK	-0.0571392240846567	0.0574411662933414	0.150328033076779
LBX2	chr2:74424959:C:T	NI	CD8T	-0.149170201179129	0.0616969564277437	0.00590734829251716
LBX2	chr2:74424959:C:T	NI	monocyte	-0.0930158447442332	0.0714392699982976	0.0898756101795468
LBX2	chr2:74424959:C:T	NI	B	-0.143872286424109	0.0659516488084984	0.00880964760172387
LBX2	chr2:74424959:C:T	NI	CD4T	-0.219677748952934	0.0774038756583679	0.00159078817407454
LBX2	chr2:74424959:C:T	IAV	NK	-0.0523736349177345	0.0540525156318326	0.155470154421246
LBX2	chr2:74424959:C:T	IAV	CD8T	-0.0931355540817342	0.0506220795949634	0.0257736463440148
LBX2	chr2:74424959:C:T	IAV	monocyte	-0.0283575844621634	0.0628736988257608	0.308282983397419
LBX2	chr2:74424959:C:T	IAV	B	-0.0997047944679146	0.0555204761488465	0.0304937380973019
LBX2	chr2:74424959:C:T	IAV	CD4T	-0.181562919789094	0.0672337112434172	0.00218091289134681
LBX2	chr2:74424959:C:T	LPS	NK	-0.0682994581822007	0.056729867822856	0.10817530681003
LBX2	chr2:74424959:C:T	LPS	CD8T	-0.116446942717087	0.0541566302554714	0.0130836038179589
LBX2	chr2:74424959:C:T	LPS	monocyte	-0.0551673765784467	0.071105925138953	0.211309097860194
LBX2	chr2:74424959:C:T	LPS	B	-0.154672904737066	0.0678531209631617	0.00546515094691258
LBX2	chr2:74424959:C:T	LPS	CD4T	-0.220894792719128	0.0766919424551295	0.00126967871172601
LBX2	chr2:74424959:C:T	Tcruzi	NK	-0.0795481138161622	0.0589334441558834	0.0817773904273716
LBX2	chr2:74424959:C:T	Tcruzi	CD8T	-0.149430071097008	0.0608287472602697	0.00459963092656279
LBX2	chr2:74424959:C:T	Tcruzi	monocyte	-0.087498359171217	0.069929711641002	0.0983310105973706
LBX2	chr2:74424959:C:T	Tcruzi	B	-0.12418526585366	0.0606286180059198	0.0151698459684788
LBX2	chr2:74424959:C:T	Tcruzi	CD4T	-0.192551761749749	0.0693435117061565	0.00233573186989311
LBX2	chr2:74438948:G:A	NI	NK	0.131568288618562	0.076318423782487	0.043309710269845
LBX2	chr2:74438948:G:A	NI	CD8T	0.30536395396186	0.0799584938960803	3.93536856159807e-05
LBX2	chr2:74438948:G:A	NI	monocyte	0.0195552129216957	0.094364156540825	0.4101256144563
LBX2	chr2:74438948:G:A	NI	B	0.0870173523090336	0.0814620328172445	0.140141640616795
LBX2	chr2:74438948:G:A	NI	CD4T	0.462103380072602	0.0975655617333451	1.06014179861994e-07
LBX2	chr2:74438948:G:A	IAV	NK	0.116524682761318	0.0719276924212406	0.0529012459640412
LBX2	chr2:74438948:G:A	IAV	CD8T	0.170367688038108	0.0683254723849259	0.00605016793833865
LBX2	chr2:74438948:G:A	IAV	monocyte	-0.0148525708019181	0.0870858392062045	0.44515127629494
LBX2	chr2:74438948:G:A	IAV	B	0.089511293466246	0.0723611812453962	0.105708418649918
LBX2	chr2:74438948:G:A	IAV	CD4T	0.339242245882022	0.0823609664989222	1.01560261795073e-05
LBX2	chr2:74438948:G:A	LPS	NK	0.145217006345545	0.075950109280998	0.0283901750805743
LBX2	chr2:74438948:G:A	LPS	CD8T	0.211562037544072	0.0706402263748106	0.00182214043940085
LBX2	chr2:74438948:G:A	LPS	monocyte	0.13603556401327	0.099105244642304	0.0789064730274104
LBX2	chr2:74438948:G:A	LPS	B	0.1324951026858	0.0793062504433604	0.0460037106230063
LBX2	chr2:74438948:G:A	LPS	CD4T	0.39515926960778	0.0881934480938953	1.18755963022519e-06
LBX2	chr2:74438948:G:A	Tcruzi	NK	0.155159321894809	0.079244041730419	0.0245176096908695
LBX2	chr2:74438948:G:A	Tcruzi	CD8T	0.273740743448981	0.0763283045844204	0.000185146041037938
LBX2	chr2:74438948:G:A	Tcruzi	monocyte	0.0173824421132897	0.0933425844931561	0.417572247263049
LBX2	chr2:74438948:G:A	Tcruzi	B	0.135382550299309	0.0775806854114193	0.0380937189795872
LBX2	chr2:74438948:G:A	Tcruzi	CD4T	0.422453735874968	0.0893259714273724	1.81399152887689e-07
LBX2	chr2:74551018:T:C	NI	NK	0.00610286076109002	0.0485294482459024	0.61354364463334
LBX2	chr2:74551018:T:C	NI	CD8T	0.00511789818320282	0.0554869891809442	0.622954312614478
LBX2	chr2:74551018:T:C	NI	monocyte	0.0146523241474288	0.0677563199553384	0.55780641559466
LBX2	chr2:74551018:T:C	NI	B	0.00917868614926683	0.0542922915862445	0.601229180969999
LBX2	chr2:74551018:T:C	NI	CD4T	0.00724430061113924	0.0687994500407987	0.609598624177327
LBX2	chr2:74551018:T:C	IAV	NK	0.00890896381612382	0.0461759992726893	0.594265958460034
LBX2	chr2:74551018:T:C	IAV	CD8T	0.00678870746211554	0.0422231608163453	0.60391369416896
LBX2	chr2:74551018:T:C	IAV	monocyte	0.00778491349327656	0.0538863166229369	0.606356421131549
LBX2	chr2:74551018:T:C	IAV	B	0.00596133797261339	0.0461268032890149	0.612500924828178
LBX2	chr2:74551018:T:C	IAV	CD4T	0.00146589089136901	0.0578070774952435	0.641339137492992
LBX2	chr2:74551018:T:C	LPS	NK	0.00646818139371629	0.0489619719358248	0.606830536939011
LBX2	chr2:74551018:T:C	LPS	CD8T	0.00765459164733834	0.0486022427690615	0.600032068011908
LBX2	chr2:74551018:T:C	LPS	monocyte	0.00964979042105526	0.0654632554013459	0.591339353105775
LBX2	chr2:74551018:T:C	LPS	B	0.00689140065126481	0.0533566967683667	0.607604941768501
LBX2	chr2:74551018:T:C	LPS	CD4T	0.00112959840557545	0.0638917801417034	0.638675826229749
LBX2	chr2:74551018:T:C	Tcruzi	NK	0.00878874498185191	0.0508242167970432	0.598271800960017
LBX2	chr2:74551018:T:C	Tcruzi	CD8T	0.00619905140310678	0.053527441832176	0.614639920954092
LBX2	chr2:74551018:T:C	Tcruzi	monocyte	0.0134950235260904	0.0646107049982542	0.582000285729879
LBX2	chr2:74551018:T:C	Tcruzi	B	0.00752152508107605	0.0510469648056463	0.605380566104608
LBX2	chr2:74551018:T:C	Tcruzi	CD4T	0.00472497514461208	0.0643070554723488	0.626563251291589
LBX2	chr2:74589748:C:T	NI	NK	-0.0614130310625101	0.0913618909701386	0.302616239760124
LBX2	chr2:74589748:C:T	NI	CD8T	-0.0915746970181982	0.108496085858445	0.249408111869192
LBX2	chr2:74589748:C:T	NI	monocyte	-0.169163233786895	0.170274280618887	0.173697366474454
LBX2	chr2:74589748:C:T	NI	B	-0.0621320977283605	0.0982826022963427	0.31751615210055
LBX2	chr2:74589748:C:T	NI	CD4T	-0.10954209575634	0.129950742051862	0.248167742750971
LBX2	chr2:74589748:C:T	IAV	NK	-0.0723379801884551	0.0921448588284642	0.262612979845004
LBX2	chr2:74589748:C:T	IAV	CD8T	-0.0605014768512321	0.0810151154306431	0.276839976271107
LBX2	chr2:74589748:C:T	IAV	monocyte	-0.110739048948839	0.121109229703691	0.217345334470422
LBX2	chr2:74589748:C:T	IAV	B	-0.0550768261879843	0.086263514676846	0.314194592522011
LBX2	chr2:74589748:C:T	IAV	CD4T	-0.0981411184332575	0.113528625873608	0.243206235211138
LBX2	chr2:74589748:C:T	LPS	NK	-0.0810202810587661	0.100265299381903	0.2534668390308
LBX2	chr2:74589748:C:T	LPS	CD8T	-0.076493039311291	0.0934304177282299	0.253860362349535
LBX2	chr2:74589748:C:T	LPS	monocyte	-0.12147475848401	0.13690306439005	0.223499802469006
LBX2	chr2:74589748:C:T	LPS	B	-0.0718133894015599	0.101131076280721	0.289142139282351
LBX2	chr2:74589748:C:T	LPS	CD4T	-0.117432914361243	0.129732080300673	0.227685668765344
LBX2	chr2:74589748:C:T	Tcruzi	NK	-0.0741779278507763	0.0991198210737755	0.275724840540338
LBX2	chr2:74589748:C:T	Tcruzi	CD8T	-0.0885979832896908	0.105173458766779	0.248533516578418
LBX2	chr2:74589748:C:T	Tcruzi	monocyte	-0.16135677398955	0.165070707139892	0.18751271289052
LBX2	chr2:74589748:C:T	Tcruzi	B	-0.0502144301458685	0.091669133164753	0.342166342741452
LBX2	chr2:74589748:C:T	Tcruzi	CD4T	-0.106653060465474	0.124424650030339	0.246072892115858
LCLAT1	chr2:30362675:T:C	NI	NK	0.184958840416573	0.0603354428047699	0.00118182757408607
LCLAT1	chr2:30362675:T:C	NI	CD8T	0.319154348105034	0.0623304670524502	1.99390840156374e-08
LCLAT1	chr2:30362675:T:C	NI	monocyte	0.119639046719312	0.0641836629343421	0.0322443663178821
LCLAT1	chr2:30362675:T:C	NI	B	0.20072778236714	0.063982007773185	0.000895095459952756
LCLAT1	chr2:30362675:T:C	NI	CD4T	0.370125052465401	0.0696655639989743	1.87803933649352e-08
LCLAT1	chr2:30362675:T:C	IAV	NK	0.178048037038224	0.0578945877084487	0.000871352140113167
LCLAT1	chr2:30362675:T:C	IAV	CD8T	0.178963315489501	0.0533842585887935	0.000550052522343923
LCLAT1	chr2:30362675:T:C	IAV	monocyte	0.0846968420623921	0.062559667107929	0.0871824087430472
LCLAT1	chr2:30362675:T:C	IAV	B	0.21585678181833	0.0624737600289943	6.5781989640704e-05
LCLAT1	chr2:30362675:T:C	IAV	CD4T	0.265339448017764	0.0587848950268921	1.04198517612152e-05
LCLAT1	chr2:30362675:T:C	LPS	NK	0.156769029178433	0.0593686236679502	0.00584926552898806
LCLAT1	chr2:30362675:T:C	LPS	CD8T	0.213968904991545	0.0542264793449855	0.000136800724275779
LCLAT1	chr2:30362675:T:C	LPS	monocyte	0.151711526403654	0.070306307211201	0.0143827124043918
LCLAT1	chr2:30362675:T:C	LPS	B	0.180998353055267	0.0624714256673362	0.00249711150870188
LCLAT1	chr2:30362675:T:C	LPS	CD4T	0.32037320680044	0.0621307885706831	1.59217381530523e-07
LCLAT1	chr2:30362675:T:C	Tcruzi	NK	0.160377547214189	0.0622062855668725	0.00686169395357252
LCLAT1	chr2:30362675:T:C	Tcruzi	CD8T	0.302080362170054	0.0602848623528674	5.71642290483333e-08
LCLAT1	chr2:30362675:T:C	Tcruzi	monocyte	0.158372901558417	0.0672129198927053	0.00814882599150535
LCLAT1	chr2:30362675:T:C	Tcruzi	B	0.180257205617861	0.0608601266296759	0.00184865991427181
LCLAT1	chr2:30362675:T:C	Tcruzi	CD4T	0.331791658450955	0.0641153870617279	2.26292180500982e-07
LCLAT1	chr2:30376407:A:T	NI	NK	0.137009651590505	0.0647469407016157	0.0192443527154761
LCLAT1	chr2:30376407:A:T	NI	CD8T	0.342132667423629	0.0630877769611548	2.50078719908094e-08
LCLAT1	chr2:30376407:A:T	NI	monocyte	0.173755841158962	0.0677967254542318	0.00553340182087747
LCLAT1	chr2:30376407:A:T	NI	B	0.176693954865157	0.0681617560130964	0.00575903404056772
LCLAT1	chr2:30376407:A:T	NI	CD4T	0.487830142652103	0.073930160294252	1.52233601597556e-12
LCLAT1	chr2:30376407:A:T	IAV	NK	0.0684261023444151	0.0655978453293832	0.14709186207041
LCLAT1	chr2:30376407:A:T	IAV	CD8T	0.167254359301824	0.0576380719475286	0.0027268111494776
LCLAT1	chr2:30376407:A:T	IAV	monocyte	0.205467839146334	0.0713106643293206	0.00108568315239016
LCLAT1	chr2:30376407:A:T	IAV	B	0.149577028136544	0.0615055763359296	0.0082612541357776
LCLAT1	chr2:30376407:A:T	IAV	CD4T	0.34941200228428	0.0630935949371439	4.13377230105627e-08
LCLAT1	chr2:30376407:A:T	LPS	NK	0.15929391761884	0.0637307795742195	0.00677879363122253
LCLAT1	chr2:30376407:A:T	LPS	CD8T	0.244739571392734	0.0583955458517846	2.96422010635096e-05
LCLAT1	chr2:30376407:A:T	LPS	monocyte	0.125169158810733	0.0769995387051942	0.053302611239993
LCLAT1	chr2:30376407:A:T	LPS	B	0.205326627813185	0.0674116953315423	0.00119496724077427
LCLAT1	chr2:30376407:A:T	LPS	CD4T	0.391326452070762	0.0643796439652645	2.72022620440783e-09
LCLAT1	chr2:30376407:A:T	Tcruzi	NK	0.155192912372353	0.067291916591894	0.0118648491148427
LCLAT1	chr2:30376407:A:T	Tcruzi	CD8T	0.33018871066725	0.0626710378657235	4.64204758198036e-08
LCLAT1	chr2:30376407:A:T	Tcruzi	monocyte	0.189788771604877	0.0724948757390669	0.00416603995682635
LCLAT1	chr2:30376407:A:T	Tcruzi	B	0.206492358078666	0.0662039905873022	0.00081796913464
LCLAT1	chr2:30376407:A:T	Tcruzi	CD4T	0.435771276820268	0.068351472021934	1.43961471039336e-10
LCLAT1	chr2:30443664:C:G	NI	NK	0.400234738704094	0.0660546296977607	1.81469721711954e-09
LCLAT1	chr2:30443664:C:G	NI	CD8T	0.871688744868397	0.0551381359407199	5.78983939880448e-54
LCLAT1	chr2:30443664:C:G	NI	monocyte	0.417236486715021	0.0578348240157252	3.57331580952912e-13
LCLAT1	chr2:30443664:C:G	NI	B	0.393009062868759	0.0664516830124481	6.09814869888473e-09
LCLAT1	chr2:30443664:C:G	NI	CD4T	1.1120771045335	0.0551149484979252	2.13416891318733e-86
LCLAT1	chr2:30443664:C:G	IAV	NK	0.339779832320084	0.0639157667862462	1.22076086838605e-07
LCLAT1	chr2:30443664:C:G	IAV	CD8T	0.572282506354037	0.0617846870139159	8.7005710233694e-21
LCLAT1	chr2:30443664:C:G	IAV	monocyte	0.254856017242346	0.0659907276337118	6.97215659240437e-05
LCLAT1	chr2:30443664:C:G	IAV	B	0.315763005556116	0.0613318153877965	2.63163689505314e-07
LCLAT1	chr2:30443664:C:G	IAV	CD4T	0.889637214405727	0.053216064573088	5.96774726030992e-60
LCLAT1	chr2:30443664:C:G	LPS	NK	0.308212025620883	0.0665286684867711	5.02102245988898e-06
LCLAT1	chr2:30443664:C:G	LPS	CD8T	0.650326853622598	0.058436547548118	2.71750284223701e-26
LCLAT1	chr2:30443664:C:G	LPS	monocyte	0.387814579440889	0.0685104196982439	8.14693654071762e-09
LCLAT1	chr2:30443664:C:G	LPS	B	0.450486032806744	0.065029889408147	5.80240435414901e-12
LCLAT1	chr2:30443664:C:G	LPS	CD4T	0.981626240094442	0.0496968233962177	1.14778110855308e-82
LCLAT1	chr2:30443664:C:G	Tcruzi	NK	0.359574892392583	0.0722051244938648	1.06403786167589e-06
LCLAT1	chr2:30443664:C:G	Tcruzi	CD8T	0.796367108921369	0.0576585707913418	7.0582980914059e-40
LCLAT1	chr2:30443664:C:G	Tcruzi	monocyte	0.40562149808381	0.0687411764232693	2.52651986657588e-09
LCLAT1	chr2:30443664:C:G	Tcruzi	B	0.476208507989144	0.0660369023479092	3.76711885760823e-13
LCLAT1	chr2:30443664:C:G	Tcruzi	CD4T	1.0653496743442	0.0562549251498934	3.71246009360607e-75
LCLAT1	chr2:30464559:C:T	NI	NK	0.389384687252028	0.128654595528767	0.0012647150643831
LCLAT1	chr2:30464559:C:T	NI	CD8T	0.59169708130649	0.127082145605461	1.21502579261002e-06
LCLAT1	chr2:30464559:C:T	NI	monocyte	0.330514651829393	0.142184710957799	0.00970917033885797
LCLAT1	chr2:30464559:C:T	NI	B	0.571502304895616	0.141573164731417	1.0864346521771e-05
LCLAT1	chr2:30464559:C:T	NI	CD4T	0.697969714825914	0.148196362979389	1.26513716592798e-06
LCLAT1	chr2:30464559:C:T	IAV	NK	0.358524008223171	0.122745568133371	0.00179526031207629
LCLAT1	chr2:30464559:C:T	IAV	CD8T	0.395552746416453	0.1144192258883	0.000258133431886882
LCLAT1	chr2:30464559:C:T	IAV	monocyte	0.182823994831733	0.141393993430644	0.0924569842830888
LCLAT1	chr2:30464559:C:T	IAV	B	0.502521660443242	0.128309860756469	1.36458115646737e-05
LCLAT1	chr2:30464559:C:T	IAV	CD4T	0.673520310924124	0.134992319975576	4.84703200168514e-08
LCLAT1	chr2:30464559:C:T	LPS	NK	0.395067799161838	0.127181760739461	0.0011217837929275
LCLAT1	chr2:30464559:C:T	LPS	CD8T	0.51185742068706	0.117912505346477	5.4406242309541e-06
LCLAT1	chr2:30464559:C:T	LPS	monocyte	0.263042884223726	0.155660698797919	0.0444091441240146
LCLAT1	chr2:30464559:C:T	LPS	B	0.644104094620168	0.151242493857229	5.16263245521837e-07
LCLAT1	chr2:30464559:C:T	LPS	CD4T	0.739930465792657	0.143073686452417	9.92598207987798e-09
LCLAT1	chr2:30464559:C:T	Tcruzi	NK	0.318952492515886	0.136084601500155	0.0121197518256986
LCLAT1	chr2:30464559:C:T	Tcruzi	CD8T	0.550413376515271	0.123276713358234	5.62669380789529e-06
LCLAT1	chr2:30464559:C:T	Tcruzi	monocyte	0.265876123445459	0.149442873402096	0.0370596239352559
LCLAT1	chr2:30464559:C:T	Tcruzi	B	0.501236739461292	0.132408134868055	7.73815211453722e-05
LCLAT1	chr2:30464559:C:T	Tcruzi	CD4T	0.672117673893772	0.140689095782824	1.03167565520304e-06
LCN8	chr9:136661125:G:T	NI	NK	0.000366579647407334	0.0300407853245672	0.51674287483056
LCN8	chr9:136661125:G:T	NI	CD8T	0.0143647051001962	0.0301277648665327	0.361919600969467
LCN8	chr9:136661125:G:T	NI	monocyte	0.0400478273771687	0.0354180474490946	0.171212230466807
LCN8	chr9:136661125:G:T	NI	B	0.0424508227335177	0.0486885437334729	0.225214587987585
LCN8	chr9:136661125:G:T	NI	CD4T	0.0121285384278192	0.0390490414603494	0.417198818530455
LCN8	chr9:136661125:G:T	IAV	NK	0.0128681752227984	0.0269732754676775	0.358459245188597
LCN8	chr9:136661125:G:T	IAV	CD8T	0.00902136724000062	0.024260871702006	0.394357387327428
LCN8	chr9:136661125:G:T	IAV	monocyte	0.0479846363490754	0.0312728430830052	0.11291627751583
LCN8	chr9:136661125:G:T	IAV	B	0.0383840155155042	0.042863827139123	0.216057119398305
LCN8	chr9:136661125:G:T	IAV	CD4T	0.0150506906215605	0.0356303620488404	0.376402387721824
LCN8	chr9:136661125:G:T	LPS	NK	0.0242167512225406	0.0287643712598694	0.24022661233726
LCN8	chr9:136661125:G:T	LPS	CD8T	0.0163288021928241	0.0271879360723997	0.313652989679117
LCN8	chr9:136661125:G:T	LPS	monocyte	0.0898550739832221	0.0483548118875191	0.0500946318094748
LCN8	chr9:136661125:G:T	LPS	B	0.0496079775930022	0.0503880353594793	0.183434867497638
LCN8	chr9:136661125:G:T	LPS	CD4T	0.0183347595702096	0.0381188311367959	0.351784815027776
LCN8	chr9:136661125:G:T	Tcruzi	NK	0.0153077632263746	0.033469842390397	0.363158945758368
LCN8	chr9:136661125:G:T	Tcruzi	CD8T	0.0135438747329408	0.0290075704037438	0.364682147835423
LCN8	chr9:136661125:G:T	Tcruzi	monocyte	0.0639359241889004	0.0402137810219605	0.103260655419457
LCN8	chr9:136661125:G:T	Tcruzi	B	0.045065311910158	0.0480174783404247	0.20297316985613
LCN8	chr9:136661125:G:T	Tcruzi	CD4T	0.00704905200402804	0.0372340516776146	0.457738939957067
LCN8	chr9:136670499:G:A	NI	NK	0.0287318877967742	0.0435526435823162	0.330767868354096
LCN8	chr9:136670499:G:A	NI	CD8T	0.0135488439598674	0.0422571305799662	0.44062467213653
LCN8	chr9:136670499:G:A	NI	monocyte	0.0124165179082967	0.0456862596806459	0.470903680161363
LCN8	chr9:136670499:G:A	NI	B	0.00992249779067927	0.0643722974544543	0.504888987609826
LCN8	chr9:136670499:G:A	NI	CD4T	0.0372449157118283	0.0581357381399581	0.339346671049853
LCN8	chr9:136670499:G:A	IAV	NK	0.0905886821335717	0.0805633560793345	0.18232592562493
LCN8	chr9:136670499:G:A	IAV	CD8T	0.0193686799474746	0.036077727875828	0.369348669322167
LCN8	chr9:136670499:G:A	IAV	monocyte	-0.0160236958245429	0.0359480417900692	0.421814775587518
LCN8	chr9:136670499:G:A	IAV	B	0.0223118561568529	0.0590228883278426	0.432099236914446
LCN8	chr9:136670499:G:A	IAV	CD4T	0.0274013677013974	0.0523270261201882	0.378434049752865
LCN8	chr9:136670499:G:A	LPS	NK	0.0140267416198384	0.0386378720652801	0.420160527151191
LCN8	chr9:136670499:G:A	LPS	CD8T	0.0415212423887918	0.046087342162449	0.255465713170886
LCN8	chr9:136670499:G:A	LPS	monocyte	-0.011949356384388	0.0459537546472908	0.477942588239917
LCN8	chr9:136670499:G:A	LPS	B	0.0110086178012751	0.0635246213077919	0.49670507993029
LCN8	chr9:136670499:G:A	LPS	CD4T	0.0168910474780012	0.0535642834520334	0.443932457622081
LCN8	chr9:136670499:G:A	Tcruzi	NK	0.0358569323626131	0.0542431303632198	0.321539847097664
LCN8	chr9:136670499:G:A	Tcruzi	CD8T	0.00568795189173612	0.0419028823290297	0.496532836860718
LCN8	chr9:136670499:G:A	Tcruzi	monocyte	-0.0241707476836115	0.0465663593160539	0.394107964155466
LCN8	chr9:136670499:G:A	Tcruzi	B	0.00697289340164516	0.0612683334001617	0.517454397421811
LCN8	chr9:136670499:G:A	Tcruzi	CD4T	0.0241563165593667	0.052144965614311	0.400727944336158
LCN8	chr9:136671836:G:A	NI	NK	-0.0104262164633029	0.0352108427878829	0.449518418458375
LCN8	chr9:136671836:G:A	NI	CD8T	-0.011210356087526	0.0369967014695947	0.446400751127165
LCN8	chr9:136671836:G:A	NI	monocyte	0.0670106555194138	0.0504610334191208	0.130602384099605
LCN8	chr9:136671836:G:A	NI	B	0.0188661360901461	0.0503812563623438	0.409875560435356
LCN8	chr9:136671836:G:A	NI	CD4T	-0.0108600849770639	0.0477690805616802	0.469634330241466
LCN8	chr9:136671836:G:A	IAV	NK	-0.00624756543504737	0.0323262550228869	0.487563080633673
LCN8	chr9:136671836:G:A	IAV	CD8T	0.0122893292525028	0.0313895452631053	0.414701942039787
LCN8	chr9:136671836:G:A	IAV	monocyte	0.0698984563887548	0.0479211928039506	0.11917136502589
LCN8	chr9:136671836:G:A	IAV	B	0.020473336918431	0.0442904496436503	0.376308870698106
LCN8	chr9:136671836:G:A	IAV	CD4T	-0.00827506313248803	0.0426685605974586	0.487337723145376
LCN8	chr9:136671836:G:A	LPS	NK	-0.00694320883818007	0.0328015877721902	0.478992697960894
LCN8	chr9:136671836:G:A	LPS	CD8T	-0.00437545584804866	0.0320189629410859	0.503262783674909
LCN8	chr9:136671836:G:A	LPS	monocyte	0.056846910162521	0.0481877465735452	0.163839290782351
LCN8	chr9:136671836:G:A	LPS	B	0.0172369508366692	0.0492221377399941	0.415008740013842
LCN8	chr9:136671836:G:A	LPS	CD4T	-0.015218855960538	0.0469341983995972	0.440092849555672
LCN8	chr9:136671836:G:A	Tcruzi	NK	-0.0051604691237516	0.0381504802444955	0.50547156009794
LCN8	chr9:136671836:G:A	Tcruzi	CD8T	-0.0125643298640325	0.0359000028144857	0.429514902164038
LCN8	chr9:136671836:G:A	Tcruzi	monocyte	0.0620148281527447	0.0480575404926717	0.145918550275558
LCN8	chr9:136671836:G:A	Tcruzi	B	0.020299945889241	0.048130132175247	0.3916673667702
LCN8	chr9:136671836:G:A	Tcruzi	CD4T	-0.0169948304957236	0.0461718625759597	0.42398057392058
LCN8	chr9:136704597:C:T	NI	NK	-0.0486801917716876	0.0655114243267875	0.229314779062087
LCN8	chr9:136704597:C:T	NI	CD8T	0.0136507089837971	0.0639781789450221	0.419668997543388
LCN8	chr9:136704597:C:T	NI	monocyte	0.0234139790909719	0.063616878954769	0.360636631128514
LCN8	chr9:136704597:C:T	NI	B	0.440188402752721	0.168173396012372	0.00682815919152967
LCN8	chr9:136704597:C:T	NI	CD4T	0.0665311159117841	0.0826653043285367	0.212203142196877
LCN8	chr9:136704597:C:T	IAV	NK	-0.0511391840255245	0.0599766559994367	0.197583610284181
LCN8	chr9:136704597:C:T	IAV	CD8T	-0.0166781979904887	0.0543540213855403	0.381252231309032
LCN8	chr9:136704597:C:T	IAV	monocyte	-0.0282047119028569	0.0544459788418756	0.306190202725554
LCN8	chr9:136704597:C:T	IAV	B	0.33433378736686	0.138074555763482	0.00774882079723049
LCN8	chr9:136704597:C:T	IAV	CD4T	0.0549193247753644	0.0822683076495743	0.253078737962187
LCN8	chr9:136704597:C:T	LPS	NK	-0.0484929430632522	0.0555526386720134	0.19311983153782
LCN8	chr9:136704597:C:T	LPS	CD8T	0.0284798851081427	0.059252189767779	0.321555373728753
LCN8	chr9:136704597:C:T	LPS	monocyte	0.0309844596883989	0.0680304519387103	0.329225635279233
LCN8	chr9:136704597:C:T	LPS	B	0.429434402618605	0.163230624715266	0.00677387825317673
LCN8	chr9:136704597:C:T	LPS	CD4T	0.038662366285105	0.0828096760380699	0.319880909853925
LCN8	chr9:136704597:C:T	Tcruzi	NK	-0.107825357288906	0.0967397387422483	0.120202356736803
LCN8	chr9:136704597:C:T	Tcruzi	CD8T	-0.016184330289764	0.0618495362352192	0.402583815866238
LCN8	chr9:136704597:C:T	Tcruzi	monocyte	-0.0383362764057875	0.0636930645991653	0.278173112173358
LCN8	chr9:136704597:C:T	Tcruzi	B	0.423786033398671	0.163613731106564	0.00673927764817838
LCN8	chr9:136704597:C:T	Tcruzi	CD4T	0.0375828482274502	0.0784411470617416	0.316048463371255
LCN8	chr9:136718182:A:C	NI	NK	0.0109562466827678	0.0317999086615703	0.523282989008057
LCN8	chr9:136718182:A:C	NI	CD8T	0.0219520446769413	0.037075089038675	0.447164158081672
LCN8	chr9:136718182:A:C	NI	monocyte	0.00261087473783085	0.0379509529494876	0.595917523777486
LCN8	chr9:136718182:A:C	NI	B	0.0207029493971116	0.0469336922232645	0.49286924255072
LCN8	chr9:136718182:A:C	NI	CD4T	0.0494154420196296	0.0623669947362454	0.354974389314025
LCN8	chr9:136718182:A:C	IAV	NK	0.0189715951040161	0.0331507473566149	0.452098878176114
LCN8	chr9:136718182:A:C	IAV	CD8T	0.0178334214296165	0.0299719063140447	0.444050165656545
LCN8	chr9:136718182:A:C	IAV	monocyte	0.00616561663990207	0.0304953427812571	0.578097678691133
LCN8	chr9:136718182:A:C	IAV	B	0.0171760279903939	0.0402526517298056	0.497461727058303
LCN8	chr9:136718182:A:C	IAV	CD4T	0.0284280867431419	0.0446680250385052	0.429254940192842
LCN8	chr9:136718182:A:C	LPS	NK	0.0112897738477969	0.0302716715302907	0.508965104999217
LCN8	chr9:136718182:A:C	LPS	CD8T	0.0247213126793548	0.0358533059190284	0.405984795396814
LCN8	chr9:136718182:A:C	LPS	monocyte	0.0248220105354315	0.0450990047818019	0.441919569133248
LCN8	chr9:136718182:A:C	LPS	B	0.0212381735364035	0.0465061514426617	0.480316412076956
LCN8	chr9:136718182:A:C	LPS	CD4T	0.0347929763474316	0.0504312640845737	0.405324553413497
LCN8	chr9:136718182:A:C	Tcruzi	NK	0.0110494864018447	0.0346704857804991	0.526584813466898
LCN8	chr9:136718182:A:C	Tcruzi	CD8T	0.0153379691396617	0.0338642613665396	0.485734063014117
LCN8	chr9:136718182:A:C	Tcruzi	monocyte	-0.00119051865036304	0.0362398300419621	0.640263373274636
LCN8	chr9:136718182:A:C	Tcruzi	B	0.0191946461360342	0.0443012847989392	0.493691806875643
LCN8	chr9:136718182:A:C	Tcruzi	CD4T	0.0394148455033785	0.0538608377668183	0.395841577497996
LCN8	chr9:136728147:C:G	NI	NK	-0.00396250129626039	0.0521138848421216	0.570636573144561
LCN8	chr9:136728147:C:G	NI	CD8T	-0.016867979905386	0.0573282159408113	0.498996487889146
LCN8	chr9:136728147:C:G	NI	monocyte	0.101804236630863	0.0992763287389133	0.193014910124127
LCN8	chr9:136728147:C:G	NI	B	-0.0426233611359702	0.0911371837607278	0.438543458698914
LCN8	chr9:136728147:C:G	NI	CD4T	-0.0259859499511273	0.0752363511200018	0.47616124604528
LCN8	chr9:136728147:C:G	IAV	NK	-0.00234000386883181	0.047910573756628	0.580600171913069
LCN8	chr9:136728147:C:G	IAV	CD8T	-0.00963967646217883	0.0449936919240024	0.525772750734069
LCN8	chr9:136728147:C:G	IAV	monocyte	0.0386632152746083	0.0556822395727518	0.349052974827827
LCN8	chr9:136728147:C:G	IAV	B	-0.0281812926750003	0.0730580279322911	0.471215104021061
LCN8	chr9:136728147:C:G	IAV	CD4T	-0.0158280465974153	0.0653759881255864	0.514344358634337
LCN8	chr9:136728147:C:G	LPS	NK	-0.00449167096849524	0.0490822946017088	0.564759905645779
LCN8	chr9:136728147:C:G	LPS	CD8T	0.0136422528866159	0.0526806711239726	0.515170684553663
LCN8	chr9:136728147:C:G	LPS	monocyte	0.0275230768636672	0.0659704068940379	0.425298640854227
LCN8	chr9:136728147:C:G	LPS	B	-0.0392336542548736	0.0881513082239954	0.446571853290657
LCN8	chr9:136728147:C:G	LPS	CD4T	-0.0134211860619094	0.0696115647976642	0.527383481782788
LCN8	chr9:136728147:C:G	Tcruzi	NK	-0.00176237580325405	0.0578891915929693	0.584288372610791
LCN8	chr9:136728147:C:G	Tcruzi	CD8T	-0.0103130049115676	0.0534318546472497	0.52984924748921
LCN8	chr9:136728147:C:G	Tcruzi	monocyte	0.0660623697054414	0.0767317245718273	0.290598561358867
LCN8	chr9:136728147:C:G	Tcruzi	B	-0.038473926370765	0.0850998964481614	0.44450191661898
LCN8	chr9:136728147:C:G	Tcruzi	CD4T	-0.0428518255280824	0.079947186470676	0.414395612869856
LCN8	chr9:136735447:G:T	NI	NK	-0.0120690968289633	0.0330065706723416	0.514718167600755
LCN8	chr9:136735447:G:T	NI	CD8T	-0.0270901390223895	0.0418414597948491	0.424500614794896
LCN8	chr9:136735447:G:T	NI	monocyte	-0.0221950133370962	0.0464046263850499	0.453973891029626
LCN8	chr9:136735447:G:T	NI	B	-0.0296903582776677	0.0538483158510936	0.447342932597548
LCN8	chr9:136735447:G:T	NI	CD4T	-0.0452566654343128	0.0617060937256567	0.380468202811659
LCN8	chr9:136735447:G:T	IAV	NK	-0.0132875247348785	0.0311090550791183	0.496692355127717
LCN8	chr9:136735447:G:T	IAV	CD8T	-0.00868895720262347	0.0279293764283517	0.527165178585982
LCN8	chr9:136735447:G:T	IAV	monocyte	-0.00909583945539075	0.0342017633180852	0.551524514790735
LCN8	chr9:136735447:G:T	IAV	B	-0.0237871088793422	0.0449765963469252	0.456166252016472
LCN8	chr9:136735447:G:T	IAV	CD4T	-0.0344069914825683	0.0503599322175685	0.407716727061705
LCN8	chr9:136735447:G:T	LPS	NK	-0.0175036754292654	0.0338854051503633	0.462594224227806
LCN8	chr9:136735447:G:T	LPS	CD8T	-0.0156825055896588	0.0326874950312778	0.470914326012627
LCN8	chr9:136735447:G:T	LPS	monocyte	-0.0172272596337749	0.044988941880781	0.499762649082486
LCN8	chr9:136735447:G:T	LPS	B	-0.0279842605634044	0.051781625037737	0.445540232425335
LCN8	chr9:136735447:G:T	LPS	CD4T	-0.0470483676662311	0.0629648843034112	0.374327878420982
LCN8	chr9:136735447:G:T	Tcruzi	NK	-0.0108408255794412	0.0354947841939556	0.527675938195829
LCN8	chr9:136735447:G:T	Tcruzi	CD8T	-0.0203039477145547	0.0372212543398295	0.456061029570378
LCN8	chr9:136735447:G:T	Tcruzi	monocyte	-0.010662420813742	0.0415723516049936	0.546288469146385
LCN8	chr9:136735447:G:T	Tcruzi	B	-0.0272917871436409	0.050266878289952	0.449113942050485
LCN8	chr9:136735447:G:T	Tcruzi	CD4T	-0.0388430894284669	0.0553355636265703	0.401486939157344
LCN8	chr9:136744696:T:G	NI	NK	-0.00674976201838603	0.03838385639823	0.622993141176676
LCN8	chr9:136744696:T:G	NI	CD8T	-0.00110026794463531	0.0405584783141312	0.66788193451451
LCN8	chr9:136744696:T:G	NI	monocyte	0.0186340468329351	0.0541139539099383	0.524561032826148
LCN8	chr9:136744696:T:G	NI	B	0.0193826248501782	0.0594876224384092	0.573024195587624
LCN8	chr9:136744696:T:G	NI	CD4T	0.00502069908373481	0.0529451720188889	0.633931278194376
LCN8	chr9:136744696:T:G	IAV	NK	-0.00776089650665195	0.0359852900205338	0.610899591599339
LCN8	chr9:136744696:T:G	IAV	CD8T	-0.00273388047849245	0.0314192096366317	0.649073897968193
LCN8	chr9:136744696:T:G	IAV	monocyte	-0.00290984491096844	0.0375560998012701	0.650298856154906
LCN8	chr9:136744696:T:G	IAV	B	0.015483866548465	0.0507257514753791	0.580463326390226
LCN8	chr9:136744696:T:G	IAV	CD4T	0.00611546472673827	0.0464502187499348	0.634655866561164
LCN8	chr9:136744696:T:G	LPS	NK	-0.008300559453924	0.0374764506061561	0.602869981553986
LCN8	chr9:136744696:T:G	LPS	CD8T	-0.00119550885757791	0.0352845716524973	0.658240047539524
LCN8	chr9:136744696:T:G	LPS	monocyte	-0.0102674485214797	0.0494146644247533	0.596800441466983
LCN8	chr9:136744696:T:G	LPS	B	0.0180064087135088	0.05811272975105	0.574587273121156
LCN8	chr9:136744696:T:G	LPS	CD4T	0.00649796129847589	0.0502245082368744	0.630445095933218
LCN8	chr9:136744696:T:G	Tcruzi	NK	-0.00272481471214394	0.0403245383225394	0.649887273786909
LCN8	chr9:136744696:T:G	Tcruzi	CD8T	0.0159279879151354	0.0466138047227007	0.570134568474055
LCN8	chr9:136744696:T:G	Tcruzi	monocyte	-0.00306505664596298	0.0445458638159447	0.647713498990438
LCN8	chr9:136744696:T:G	Tcruzi	B	0.0183368796385322	0.0562203353226335	0.570169024534691
LCN8	chr9:136744696:T:G	Tcruzi	CD4T	0.00579332847739631	0.0493401299337694	0.634610624038223
LCN8	chr9:136753846:G:A	NI	NK	0.0678081414580976	0.0351100481739695	0.0267159814754241
LCN8	chr9:136753846:G:A	NI	CD8T	0.0215770642973313	0.0337076432324661	0.261044732734221
LCN8	chr9:136753846:G:A	NI	monocyte	-0.0444024199495875	0.0299591119057838	0.069154828903944
LCN8	chr9:136753846:G:A	NI	B	1.11134400206273	0.0644550277348905	5.32753502207866e-66
LCN8	chr9:136753846:G:A	NI	CD4T	0.016821788890885	0.0419103770202378	0.344063879467137
LCN8	chr9:136753846:G:A	IAV	NK	0.0292271689666352	0.0320151945681952	0.180641383558404
LCN8	chr9:136753846:G:A	IAV	CD8T	-0.0156792860557069	0.029143491388225	0.295288423003423
LCN8	chr9:136753846:G:A	IAV	monocyte	-0.0326905590625343	0.0231425227728574	0.0788899461155521
LCN8	chr9:136753846:G:A	IAV	B	0.949933329942484	0.0655977087148812	5.52769235936295e-48
LCN8	chr9:136753846:G:A	IAV	CD4T	0.0218694061847887	0.0476405294639488	0.323076689506149
LCN8	chr9:136753846:G:A	LPS	NK	-0.0224292847734764	0.0271601339331526	0.204455084752798
LCN8	chr9:136753846:G:A	LPS	CD8T	0.017736904054927	0.0315264334424453	0.286849226632849
LCN8	chr9:136753846:G:A	LPS	monocyte	-0.00282617729790507	0.0317744292373917	0.464562173722308
LCN8	chr9:136753846:G:A	LPS	B	1.07384089940294	0.0629833984083917	4.27275804604575e-64
LCN8	chr9:136753846:G:A	LPS	CD4T	0.02303421342004	0.0450671449598675	0.30462772435049
LCN8	chr9:136753846:G:A	Tcruzi	NK	-0.0360562655183762	0.0801472000811252	0.326450048611805
LCN8	chr9:136753846:G:A	Tcruzi	CD8T	0.016281871555951	0.0327940083674255	0.309770790487936
LCN8	chr9:136753846:G:A	Tcruzi	monocyte	-0.0162866071411868	0.030717629496747	0.297984078568696
LCN8	chr9:136753846:G:A	Tcruzi	B	1.06570204929798	0.0663850137700961	3.70111618901471e-57
LCN8	chr9:136753846:G:A	Tcruzi	CD4T	0.032693224981739	0.0419136464970791	0.217685026446053
LCN8	chr9:136773948:G:C	NI	NK	-0.016089145307055	0.0314429524392776	0.504146755998845
LCN8	chr9:136773948:G:C	NI	CD8T	-0.00363665571581145	0.0288415166414801	0.622914086276045
LCN8	chr9:136773948:G:C	NI	monocyte	0.032356712042306	0.0430368541518801	0.36789504922025
LCN8	chr9:136773948:G:C	NI	B	-0.00999046073356836	0.039327428318952	0.594503795493533
LCN8	chr9:136773948:G:C	NI	CD4T	-0.00513535118862148	0.0374382477053632	0.615993340484192
LCN8	chr9:136773948:G:C	IAV	NK	-0.0132141947953293	0.0279218846548707	0.517096311660338
LCN8	chr9:136773948:G:C	IAV	CD8T	-0.0137704529514217	0.0270475782786135	0.504467141416592
LCN8	chr9:136773948:G:C	IAV	monocyte	0.00433847020576632	0.0250696114621565	0.605710879287843
LCN8	chr9:136773948:G:C	IAV	B	-0.0119548399928151	0.0356233994519732	0.567191678731171
LCN8	chr9:136773948:G:C	IAV	CD4T	-0.0164351502525076	0.0375686600526662	0.532186838948166
LCN8	chr9:136773948:G:C	LPS	NK	-0.0139355210469724	0.0287990800718958	0.510543116961622
LCN8	chr9:136773948:G:C	LPS	CD8T	-0.0106437314214684	0.0272754734901017	0.54153002057378
LCN8	chr9:136773948:G:C	LPS	monocyte	0.0219175127682876	0.0381463901671277	0.466484427172776
LCN8	chr9:136773948:G:C	LPS	B	-0.00934713387929605	0.0385830311403019	0.59375530594279
LCN8	chr9:136773948:G:C	LPS	CD4T	-0.00729788246562075	0.0358237165936471	0.60110180659587
LCN8	chr9:136773948:G:C	Tcruzi	NK	-0.0151486755989109	0.0332556897430074	0.519878693888561
LCN8	chr9:136773948:G:C	Tcruzi	CD8T	-0.0106295537580506	0.0290698781749838	0.553017862209965
LCN8	chr9:136773948:G:C	Tcruzi	monocyte	0.0220980799775696	0.0364920892078204	0.466266575091117
LCN8	chr9:136773948:G:C	Tcruzi	B	-0.0104691848427116	0.0379580416113094	0.586565645084551
LCN8	chr9:136773948:G:C	Tcruzi	CD4T	-0.00461520867710625	0.0349500122536215	0.623502362693358
LCN8	chr9:136802609:C:T	NI	NK	0.0295975445255842	0.0317041551365946	0.173955544601975
LCN8	chr9:136802609:C:T	NI	CD8T	0.0293400713370131	0.0306242315940315	0.168171419337787
LCN8	chr9:136802609:C:T	NI	monocyte	0.0131337770137383	0.0301837964424323	0.331734666225195
LCN8	chr9:136802609:C:T	NI	B	-0.241463801614176	0.0657963041242817	6.09830194681083e-05
LCN8	chr9:136802609:C:T	NI	CD4T	-0.0116969331198432	0.0381795684657842	0.378855373540461
LCN8	chr9:136802609:C:T	IAV	NK	-0.000884211772326855	0.029367691447375	0.491852840684849
LCN8	chr9:136802609:C:T	IAV	CD8T	0.0398389220419548	0.0271820191771048	0.0688812510426811
LCN8	chr9:136802609:C:T	IAV	monocyte	0.00307569862347886	0.0232674483079403	0.446838529366111
LCN8	chr9:136802609:C:T	IAV	B	-0.192006947602636	0.0581408352100093	0.000147428144294248
LCN8	chr9:136802609:C:T	IAV	CD4T	-0.0156563823817395	0.0397483710665091	0.344134147593941
LCN8	chr9:136802609:C:T	LPS	NK	0.0468325665235541	0.026213964796103	0.03568646746421
LCN8	chr9:136802609:C:T	LPS	CD8T	-0.0355386136400021	0.0294819410049554	0.112095559927121
LCN8	chr9:136802609:C:T	LPS	monocyte	0.027110672098156	0.0319358325633545	0.197727984143967
LCN8	chr9:136802609:C:T	LPS	B	-0.241921023192893	0.0646218554855406	5.5697698373991e-05
LCN8	chr9:136802609:C:T	LPS	CD4T	-0.0535851756465345	0.040334968622069	0.0896237664437463
LCN8	chr9:136802609:C:T	Tcruzi	NK	0.0146806523497558	0.0484507272521708	0.370131544285072
LCN8	chr9:136802609:C:T	Tcruzi	CD8T	0.0129226893921296	0.029700431436203	0.331142592000971
LCN8	chr9:136802609:C:T	Tcruzi	monocyte	0.0152826416192366	0.0304570924076671	0.307560659726834
LCN8	chr9:136802609:C:T	Tcruzi	B	-0.234891072861862	0.0654759160180954	6.0121932376811e-05
LCN8	chr9:136802609:C:T	Tcruzi	CD4T	-0.0130584849603204	0.0372885414643649	0.361724625764203
LCN8	chr9:136838163:G:A	NI	NK	0.052093335919392	0.0652934099678088	0.278561605593939
LCN8	chr9:136838163:G:A	NI	CD8T	0.0675672408936942	0.0750625693679759	0.250689060152034
LCN8	chr9:136838163:G:A	NI	monocyte	0.0409451241779937	0.0698203373923862	0.340100193535168
LCN8	chr9:136838163:G:A	NI	B	0.00616544806227694	0.0784261085421011	0.506537384340535
LCN8	chr9:136838163:G:A	NI	CD4T	0.0374089351720923	0.0795367350000122	0.381347234024762
LCN8	chr9:136838163:G:A	IAV	NK	0.0529419432360147	0.062898934283214	0.263286401614875
LCN8	chr9:136838163:G:A	IAV	CD8T	0.0663539622144204	0.0708313917019439	0.222700586706423
LCN8	chr9:136838163:G:A	IAV	monocyte	0.0486355136417126	0.0619127585871702	0.289242638871002
LCN8	chr9:136838163:G:A	IAV	B	0.00536750552407203	0.0680615769538589	0.505582702953814
LCN8	chr9:136838163:G:A	IAV	CD4T	0.0272268564758356	0.0706544552427903	0.405567877790399
LCN8	chr9:136838163:G:A	LPS	NK	0.0513801707064284	0.0633662499539475	0.273697586308963
LCN8	chr9:136838163:G:A	LPS	CD8T	0.0737470774768374	0.0770040021275781	0.219669710889603
LCN8	chr9:136838163:G:A	LPS	monocyte	0.0418797714247939	0.0722550377995648	0.346277049227781
LCN8	chr9:136838163:G:A	LPS	B	0.00191496955380059	0.079675318730448	0.518526049196525
LCN8	chr9:136838163:G:A	LPS	CD4T	0.0423964828142036	0.0770577548459003	0.357650422156182
LCN8	chr9:136838163:G:A	Tcruzi	NK	0.0610627550539181	0.0741104945151302	0.263251734584326
LCN8	chr9:136838163:G:A	Tcruzi	CD8T	0.0725552031002646	0.0771960931716213	0.234543909857326
LCN8	chr9:136838163:G:A	Tcruzi	monocyte	0.0475494258649869	0.0692741735164154	0.318827660612573
LCN8	chr9:136838163:G:A	Tcruzi	B	0.00558062066161478	0.074435695157802	0.506561548559865
LCN8	chr9:136838163:G:A	Tcruzi	CD4T	0.027228936464519	0.0756879398814079	0.415374809211697
LCN8	chr9:136850623:G:T	NI	NK	0.108868199684973	0.0398019925376684	0.00275919008386126
LCN8	chr9:136850623:G:T	NI	CD8T	-0.000866725262194563	0.0377061343875344	0.490397317049182
LCN8	chr9:136850623:G:T	NI	monocyte	-0.0651448956123545	0.0347994711257036	0.0304960840748638
LCN8	chr9:136850623:G:T	NI	B	0.498337868628337	0.0784538699883244	1.30034329589652e-11
LCN8	chr9:136850623:G:T	NI	CD4T	0.0164497288744176	0.0473711860058866	0.364644219713872
LCN8	chr9:136850623:G:T	IAV	NK	-0.0456441326092406	0.0356501042908075	0.0997557297262337
LCN8	chr9:136850623:G:T	IAV	CD8T	-0.051830559979155	0.0323023773785298	0.053961807518767
LCN8	chr9:136850623:G:T	IAV	monocyte	-0.0642290045530501	0.0267048777981802	0.00806921726282028
LCN8	chr9:136850623:G:T	IAV	B	0.429602399198469	0.0768921512928737	4.63880624323753e-10
LCN8	chr9:136850623:G:T	IAV	CD4T	-0.0462990279892174	0.0515252694008116	0.184044630461339
LCN8	chr9:136850623:G:T	LPS	NK	-0.00859300960378974	0.0306763411535081	0.389770893916352
LCN8	chr9:136850623:G:T	LPS	CD8T	0.0122685297121062	0.034877032706934	0.363058645090833
LCN8	chr9:136850623:G:T	LPS	monocyte	-0.0408692093790022	0.0370373967627414	0.134872727062942
LCN8	chr9:136850623:G:T	LPS	B	0.483728645909842	0.0759660136292732	1.12203824711703e-11
LCN8	chr9:136850623:G:T	LPS	CD4T	-0.0508669460322221	0.0496651963311952	0.152529421309242
LCN8	chr9:136850623:G:T	Tcruzi	NK	-0.0641938942589645	0.0737632362592543	0.190422181355393
LCN8	chr9:136850623:G:T	Tcruzi	CD8T	-0.0546467924350011	0.036570076472277	0.0669391163047677
LCN8	chr9:136850623:G:T	Tcruzi	monocyte	-0.0344486979746433	0.0355258655772526	0.166015979463188
LCN8	chr9:136850623:G:T	Tcruzi	B	0.458347442996958	0.0763782500279815	2.50163170614609e-10
LCN8	chr9:136850623:G:T	Tcruzi	CD4T	-0.0194012699726268	0.046511459644473	0.338440605660434
LCOR	chr10:96743346:C:T	NI	NK	-0.00244612270133384	0.0366277559542062	0.651000823718097
LCOR	chr10:96743346:C:T	NI	CD8T	-0.00691985127761076	0.0411705813760953	0.621489458525221
LCOR	chr10:96743346:C:T	NI	monocyte	-0.0198063638990105	0.0549078232695732	0.52408121917908
LCOR	chr10:96743346:C:T	NI	B	-0.00351686510445469	0.0401900027275378	0.644437315935355
LCOR	chr10:96743346:C:T	NI	CD4T	-0.0150822444276281	0.0527483449223939	0.576816470488136
LCOR	chr10:96743346:C:T	IAV	NK	-0.000141603649033931	0.0341379264158503	0.667059942292288
LCOR	chr10:96743346:C:T	IAV	CD8T	-0.00268670512129399	0.0314462735753821	0.644152317303361
LCOR	chr10:96743346:C:T	IAV	monocyte	-0.00519720885213229	0.0405583596578932	0.631855983595947
LCOR	chr10:96743346:C:T	IAV	B	-0.00700152161852179	0.0354866654123149	0.614769422672656
LCOR	chr10:96743346:C:T	IAV	CD4T	-0.00988944578252933	0.0427596116627097	0.6028784402586
LCOR	chr10:96743346:C:T	LPS	NK	-0.00265676030592269	0.0368997919371681	0.642304152125223
LCOR	chr10:96743346:C:T	LPS	CD8T	-0.00717933772349526	0.0362452273153419	0.6067016685982
LCOR	chr10:96743346:C:T	LPS	monocyte	-0.00491362434852291	0.0490530128116242	0.622668983156138
LCOR	chr10:96743346:C:T	LPS	B	-0.00552453576826773	0.0399487176200993	0.623917064253978
LCOR	chr10:96743346:C:T	LPS	CD4T	-0.0200245725069915	0.0520091702292044	0.549783033967225
LCOR	chr10:96743346:C:T	Tcruzi	NK	-0.00440609186800714	0.0381024551148755	0.635976519975779
LCOR	chr10:96743346:C:T	Tcruzi	CD8T	-0.00588069064214779	0.0395736563596531	0.624593541864905
LCOR	chr10:96743346:C:T	Tcruzi	monocyte	-0.0122730447016925	0.0491088388756468	0.591955849283221
LCOR	chr10:96743346:C:T	Tcruzi	B	-0.00491339688088875	0.0383516582140597	0.631536241639634
LCOR	chr10:96743346:C:T	Tcruzi	CD4T	-0.0142484482631257	0.0491965993828496	0.584549147234568
LCOR	chr10:96747075:C:T	NI	NK	0.013078009481696	0.0316971381900446	0.476249330649835
LCOR	chr10:96747075:C:T	NI	CD8T	-0.0102219583900893	0.0311591892983251	0.501133606647101
LCOR	chr10:96747075:C:T	NI	monocyte	0.0612547313242457	0.0531924166224984	0.195137603281469
LCOR	chr10:96747075:C:T	NI	B	-0.0154494703244588	0.0339744856298779	0.459818961212273
LCOR	chr10:96747075:C:T	NI	CD4T	-0.0380491284446287	0.0460724780934507	0.321381198036293
LCOR	chr10:96747075:C:T	IAV	NK	0.0171849166033617	0.0314582203703669	0.428749701725803
LCOR	chr10:96747075:C:T	IAV	CD8T	0.00553391410317696	0.0266986283350732	0.549467899251976
LCOR	chr10:96747075:C:T	IAV	monocyte	0.0325186199110474	0.0384977440663591	0.323394727821249
LCOR	chr10:96747075:C:T	IAV	B	-0.00769465725024477	0.0286885286788688	0.523348932603108
LCOR	chr10:96747075:C:T	IAV	CD4T	-0.00377398686472523	0.0301623084985415	0.563125691273277
LCOR	chr10:96747075:C:T	LPS	NK	0.00920046831075583	0.0305022129959084	0.508706700150979
LCOR	chr10:96747075:C:T	LPS	CD8T	-0.00469240730753215	0.0278381870276061	0.55372231783592
LCOR	chr10:96747075:C:T	LPS	monocyte	0.0456737937026811	0.047933382299534	0.285195916568815
LCOR	chr10:96747075:C:T	LPS	B	-0.00362840249820363	0.0308944877413649	0.568130202514049
LCOR	chr10:96747075:C:T	LPS	CD4T	-0.0156467930476609	0.0335484013255142	0.451833862242451
LCOR	chr10:96747075:C:T	Tcruzi	NK	0.0144564504034731	0.0333467852598364	0.467894521879994
LCOR	chr10:96747075:C:T	Tcruzi	CD8T	-0.0115232476822994	0.030797303970905	0.485308582818192
LCOR	chr10:96747075:C:T	Tcruzi	monocyte	0.0423377588856007	0.0459235615312378	0.299643403264678
LCOR	chr10:96747075:C:T	Tcruzi	B	-0.0183085981516533	0.0341967531890833	0.431639749887961
LCOR	chr10:96747075:C:T	Tcruzi	CD4T	-0.0258288253593173	0.0382890232984602	0.383377348693754
LCOR	chr10:96757544:T:G	NI	NK	-0.00224578622363805	0.0507826698440269	0.615535637727098
LCOR	chr10:96757544:T:G	NI	CD8T	0.019398627952309	0.0564034527694892	0.496658255863489
LCOR	chr10:96757544:T:G	NI	monocyte	0.0182772375710388	0.0665111298922813	0.49912559464437
LCOR	chr10:96757544:T:G	NI	B	0.0516247062825915	0.0750815873555585	0.366024779777876
LCOR	chr10:96757544:T:G	NI	CD4T	0.0267867608273752	0.0690016785578517	0.47423553098947
LCOR	chr10:96757544:T:G	IAV	NK	-0.00702685346989626	0.0490053837157939	0.587407119514132
LCOR	chr10:96757544:T:G	IAV	CD8T	0.0077578616230027	0.0433405988710004	0.547322123496494
LCOR	chr10:96757544:T:G	IAV	monocyte	0.00113166357400449	0.0540950751880491	0.59862492835086
LCOR	chr10:96757544:T:G	IAV	B	0.0404624860602764	0.0618577718531315	0.379325136863648
LCOR	chr10:96757544:T:G	IAV	CD4T	0.0195587993967784	0.0568702146039918	0.495120173415502
LCOR	chr10:96757544:T:G	LPS	NK	-0.00248879380247723	0.0511133812987578	0.612007244622824
LCOR	chr10:96757544:T:G	LPS	CD8T	0.0110266597929812	0.0482457682377018	0.527019530282497
LCOR	chr10:96757544:T:G	LPS	monocyte	-0.00232350213600819	0.0647366127744014	0.605257377698843
LCOR	chr10:96757544:T:G	LPS	B	0.0615303326581824	0.0843160871280998	0.339550328583533
LCOR	chr10:96757544:T:G	LPS	CD4T	0.0225678428458502	0.0622690851015811	0.485573347596901
LCOR	chr10:96757544:T:G	Tcruzi	NK	-0.00059163774217258	0.0521566352636093	0.604433273904566
LCOR	chr10:96757544:T:G	Tcruzi	CD8T	0.0213303852408717	0.0554988494856785	0.482443255807918
LCOR	chr10:96757544:T:G	Tcruzi	monocyte	0.00801031524318698	0.0624594820245702	0.562331607715198
LCOR	chr10:96757544:T:G	Tcruzi	B	0.0470249591273908	0.0694714926195742	0.369475167052229
LCOR	chr10:96757544:T:G	Tcruzi	CD4T	0.0231887796347064	0.0638784691487462	0.48786673679437
LCOR	chr10:96767453:A:C	NI	NK	-0.0251548811788322	0.0683968183877659	0.500584828168567
LCOR	chr10:96767453:A:C	NI	CD8T	-0.00298165492779744	0.0637335287418053	0.599587303481879
LCOR	chr10:96767453:A:C	NI	monocyte	0.0386363002659526	0.0880144222991871	0.450008848528221
LCOR	chr10:96767453:A:C	NI	B	0.00909022998613446	0.0648637898369066	0.579268782477289
LCOR	chr10:96767453:A:C	NI	CD4T	-0.000483780714098116	0.0773168946137346	0.605481836127168
LCOR	chr10:96767453:A:C	IAV	NK	-0.0290131970510415	0.0695089974012823	0.479650657912198
LCOR	chr10:96767453:A:C	IAV	CD8T	-0.00962805748580283	0.0510985056418813	0.558784181845399
LCOR	chr10:96767453:A:C	IAV	monocyte	0.0416036529277839	0.0829107132453925	0.441212270057408
LCOR	chr10:96767453:A:C	IAV	B	-0.00824228533366912	0.0567814568281106	0.578939828966289
LCOR	chr10:96767453:A:C	IAV	CD4T	-0.0145746690736354	0.066730061025701	0.551868260270495
LCOR	chr10:96767453:A:C	LPS	NK	-0.0155411262312986	0.0616356093236733	0.535900642967205
LCOR	chr10:96767453:A:C	LPS	CD8T	-0.00431642888239221	0.0558729174261831	0.587049376987006
LCOR	chr10:96767453:A:C	LPS	monocyte	0.0469010615128108	0.0933056697063864	0.433009440046526
LCOR	chr10:96767453:A:C	LPS	B	0.000572636123508924	0.062154775829377	0.611589870237721
LCOR	chr10:96767453:A:C	LPS	CD4T	-0.0168623146701373	0.0733668966494972	0.545308983805223
LCOR	chr10:96767453:A:C	Tcruzi	NK	-0.0196268156026551	0.0658552288380212	0.523754456848083
LCOR	chr10:96767453:A:C	Tcruzi	CD8T	-0.00161289859927164	0.0616545782619275	0.603639863953503
LCOR	chr10:96767453:A:C	Tcruzi	monocyte	0.0411549987859404	0.0879043676416067	0.45466293082408
LCOR	chr10:96767453:A:C	Tcruzi	B	0.00422681196928077	0.0603581693102669	0.596954466167177
LCOR	chr10:96767453:A:C	Tcruzi	CD4T	-0.00825419371216728	0.0724213330934156	0.580907632468304
LCOR	chr10:96772934:G:A	NI	NK	0.0305471606429923	0.0462601799405526	0.368256088136395
LCOR	chr10:96772934:G:A	NI	CD8T	-0.0035925006512946	0.04158682694397	0.581964320215567
LCOR	chr10:96772934:G:A	NI	monocyte	0.0498265371635229	0.0605974191904517	0.292905879563896
LCOR	chr10:96772934:G:A	NI	B	0.00680223642535567	0.0422077995252675	0.536165080644907
LCOR	chr10:96772934:G:A	NI	CD4T	-0.0274965863052085	0.0555738523431417	0.430431114416207
LCOR	chr10:96772934:G:A	IAV	NK	0.0332490948364398	0.0458909288809921	0.343364824346972
LCOR	chr10:96772934:G:A	IAV	CD8T	0.0237917434347497	0.0402255433460598	0.392573032382979
LCOR	chr10:96772934:G:A	IAV	monocyte	0.0406292216076166	0.0514714699216611	0.321474702892537
LCOR	chr10:96772934:G:A	IAV	B	0.0161473435348137	0.0386292591457599	0.453294669871121
LCOR	chr10:96772934:G:A	IAV	CD4T	-0.0128930092111092	0.0429108965755371	0.505677486535802
LCOR	chr10:96772934:G:A	LPS	NK	0.0357564358865996	0.0491899665997323	0.339318417804226
LCOR	chr10:96772934:G:A	LPS	CD8T	0.00893248893196383	0.0369382946715241	0.509868702096962
LCOR	chr10:96772934:G:A	LPS	monocyte	0.0498237429465637	0.0605176856954979	0.301568683924101
LCOR	chr10:96772934:G:A	LPS	B	0.020338091298778	0.0437681648550432	0.434854494068853
LCOR	chr10:96772934:G:A	LPS	CD4T	-0.0172987801048652	0.0470883820745427	0.479618243516458
LCOR	chr10:96772934:G:A	Tcruzi	NK	0.0343221024064634	0.0498779170117746	0.355696554905774
LCOR	chr10:96772934:G:A	Tcruzi	CD8T	0.000853215024677407	0.0398573307605782	0.584712442130954
LCOR	chr10:96772934:G:A	Tcruzi	monocyte	0.0448875332733719	0.0578628509391755	0.323784843311676
LCOR	chr10:96772934:G:A	Tcruzi	B	0.011996270876929	0.0409785973442078	0.493118618838064
LCOR	chr10:96772934:G:A	Tcruzi	CD4T	-0.0144007977661296	0.0477165565407408	0.502052730420826
LCOR	chr10:96787573:G:A	NI	NK	0.00786297850094517	0.0400314243856798	0.654668173921068
LCOR	chr10:96787573:G:A	NI	CD8T	0.0107309136517188	0.0418527929132258	0.640574910623124
LCOR	chr10:96787573:G:A	NI	monocyte	0.0307303154415018	0.0579742998439001	0.540203279964888
LCOR	chr10:96787573:G:A	NI	B	0.00231383892796183	0.0419914041008481	0.696847490248795
LCOR	chr10:96787573:G:A	NI	CD4T	0.00342785191543976	0.0476273148000145	0.688622969913908
LCOR	chr10:96787573:G:A	IAV	NK	0.0245742603354284	0.0485149858470575	0.552968495370163
LCOR	chr10:96787573:G:A	IAV	CD8T	0.0139842595619832	0.0402786929079343	0.605599019247539
LCOR	chr10:96787573:G:A	IAV	monocyte	0.210623706615887	0.188428534163501	0.133821196205165
LCOR	chr10:96787573:G:A	IAV	B	0.00989740379449977	0.0411712332929435	0.640999134304276
LCOR	chr10:96787573:G:A	IAV	CD4T	0.0210729407688611	0.0478415511297028	0.579902033792199
LCOR	chr10:96787573:G:A	LPS	NK	0.00680360346438069	0.040118774205946	0.657070301637397
LCOR	chr10:96787573:G:A	LPS	CD8T	0.00903396211835754	0.0377344021278368	0.641247966999694
LCOR	chr10:96787573:G:A	LPS	monocyte	0.0526062743546188	0.0751902667809319	0.485368632852025
LCOR	chr10:96787573:G:A	LPS	B	-0.0013937355909237	0.041434728318852	0.716271968794874
LCOR	chr10:96787573:G:A	LPS	CD4T	0.0109171915644527	0.0435112887931629	0.640721781485716
LCOR	chr10:96787573:G:A	Tcruzi	NK	0.00585123682597704	0.0418297602549017	0.667691063662912
LCOR	chr10:96787573:G:A	Tcruzi	CD8T	0.00471554724131319	0.0399537626946928	0.675746693831383
LCOR	chr10:96787573:G:A	Tcruzi	monocyte	0.0335347233381514	0.05919843859372	0.534750260371579
LCOR	chr10:96787573:G:A	Tcruzi	B	-0.000948566173236293	0.0409801986783521	0.71510988978513
LCOR	chr10:96787573:G:A	Tcruzi	CD4T	-0.013396164995499	0.0527694200167192	0.660040095403085
LCOR	chr10:96789820:T:C	NI	NK	-0.00793215692729974	0.048999128922346	0.445075951026657
LCOR	chr10:96789820:T:C	NI	CD8T	0.0241774311622019	0.050026401139194	0.339225172402041
LCOR	chr10:96789820:T:C	NI	monocyte	-0.134043780941848	0.0597733780275069	0.0374992762676196
LCOR	chr10:96789820:T:C	NI	B	0.0591815503135221	0.0530966453255957	0.147840616554442
LCOR	chr10:96789820:T:C	NI	CD4T	0.00178156209638227	0.0540320012348947	0.504662669525335
LCOR	chr10:96789820:T:C	IAV	NK	-0.058036882975233	0.0483052580613568	0.127634882334124
LCOR	chr10:96789820:T:C	IAV	CD8T	-0.0540720707378745	0.0482233927393272	0.141149564516333
LCOR	chr10:96789820:T:C	IAV	monocyte	-0.246044739748472	0.0702597998308429	8.2095927724346e-05
LCOR	chr10:96789820:T:C	IAV	B	0.00735334219058163	0.0454564249142504	0.45232729767814
LCOR	chr10:96789820:T:C	IAV	CD4T	-0.0436378343297453	0.0464879047935278	0.190811995636917
LCOR	chr10:96789820:T:C	LPS	NK	-0.0396213470369182	0.0493990510481698	0.225964025161052
LCOR	chr10:96789820:T:C	LPS	CD8T	-0.0359906434382556	0.0466253527577763	0.235916421028189
LCOR	chr10:96789820:T:C	LPS	monocyte	-0.182079453474497	0.0652467457165381	0.0318644221920833
LCOR	chr10:96789820:T:C	LPS	B	0.0328512094909511	0.0485528987638514	0.267961141634098
LCOR	chr10:96789820:T:C	LPS	CD4T	-0.0150096031788161	0.0465714460679024	0.38905135348127
LCOR	chr10:96789820:T:C	Tcruzi	NK	-0.0301080031983001	0.0518166587453628	0.295416163776425
LCOR	chr10:96789820:T:C	Tcruzi	CD8T	0.0049736149872903	0.0477001880849558	0.480724594767634
LCOR	chr10:96789820:T:C	Tcruzi	monocyte	-0.111919889506527	0.0587494360547993	0.0524751401557355
LCOR	chr10:96789820:T:C	Tcruzi	B	0.0555717821932999	0.0519437204072479	0.15732032470325
LCOR	chr10:96789820:T:C	Tcruzi	CD4T	-0.000507060741124376	0.0508607981561865	0.509733221063239
LCOR	chr10:96823798:A:G	NI	NK	-0.0230457802792551	0.071273064353999	0.529660939199349
LCOR	chr10:96823798:A:G	NI	CD8T	0.00796963737768096	0.0671167927009561	0.592944051099994
LCOR	chr10:96823798:A:G	NI	monocyte	-0.00817155265668341	0.078605674516214	0.576262716866434
LCOR	chr10:96823798:A:G	NI	B	0.00925148087803727	0.0656142718233649	0.584405861902194
LCOR	chr10:96823798:A:G	NI	CD4T	0.0283357415091014	0.0902128680953584	0.523038771549354
LCOR	chr10:96823798:A:G	IAV	NK	-0.0183751548905079	0.0625419647153476	0.540583138095311
LCOR	chr10:96823798:A:G	IAV	CD8T	-0.0105861767975721	0.0545368362494782	0.575711256910115
LCOR	chr10:96823798:A:G	IAV	monocyte	-0.00760133776347865	0.0651547905611737	0.595675692767921
LCOR	chr10:96823798:A:G	IAV	B	0.00475192884109827	0.0558128287790015	0.6001816148557
LCOR	chr10:96823798:A:G	IAV	CD4T	0.00966539046769356	0.0681722560585249	0.583675358659964
LCOR	chr10:96823798:A:G	LPS	NK	-0.0187546930461936	0.0669744535674362	0.541400556916516
LCOR	chr10:96823798:A:G	LPS	CD8T	-0.00593123624798261	0.0589240184796837	0.599876692039097
LCOR	chr10:96823798:A:G	LPS	monocyte	0.00294634212818959	0.0768077245319289	0.605975140231345
LCOR	chr10:96823798:A:G	LPS	B	0.0103869132023371	0.0652330319093806	0.575689677856047
LCOR	chr10:96823798:A:G	LPS	CD4T	0.0134300972450214	0.0757699985809356	0.569686412895302
LCOR	chr10:96823798:A:G	Tcruzi	NK	-0.0134865196774168	0.0649905506464125	0.567657817762047
LCOR	chr10:96823798:A:G	Tcruzi	CD8T	0.00589300434978528	0.0644679378774981	0.598423850680366
LCOR	chr10:96823798:A:G	Tcruzi	monocyte	-0.00461693042452559	0.0755158075900966	0.606831386982027
LCOR	chr10:96823798:A:G	Tcruzi	B	0.0162504573315344	0.0666876071749948	0.552155844272965
LCOR	chr10:96823798:A:G	Tcruzi	CD4T	0.0256293366132878	0.0846145310758371	0.533509062806249
LCOR	chr10:96828123:G:T	NI	NK	-0.0184540900940164	0.0528249606391595	0.52938028160855
LCOR	chr10:96828123:G:T	NI	CD8T	-0.0207358288473956	0.0589630144684938	0.529171950266545
LCOR	chr10:96828123:G:T	NI	monocyte	-0.0143411776725162	0.0662141453257087	0.546511020655349
LCOR	chr10:96828123:G:T	NI	B	-0.00353379102788706	0.0530783269122071	0.616558124126459
LCOR	chr10:96828123:G:T	NI	CD4T	-0.0244748779966319	0.0719851358537809	0.524254070684487
LCOR	chr10:96828123:G:T	IAV	NK	-0.018125670678525	0.0496621189142955	0.523812934978459
LCOR	chr10:96828123:G:T	IAV	CD8T	-0.0170142028812857	0.0459587318945949	0.52195128656119
LCOR	chr10:96828123:G:T	IAV	monocyte	-0.00700834334086853	0.0531830353675117	0.599143968062142
LCOR	chr10:96828123:G:T	IAV	B	-0.00419179349170208	0.0456675850184934	0.60959245921073
LCOR	chr10:96828123:G:T	IAV	CD4T	-0.0258853611306577	0.063687504873819	0.511210691156047
LCOR	chr10:96828123:G:T	LPS	NK	-0.0271229938159629	0.0601720794225864	0.486126351273262
LCOR	chr10:96828123:G:T	LPS	CD8T	-0.0167115496171867	0.0504693153368566	0.530003498681228
LCOR	chr10:96828123:G:T	LPS	monocyte	-0.00417565195880928	0.0643870952661652	0.603691195888487
LCOR	chr10:96828123:G:T	LPS	B	-0.00368235021894324	0.0525561500863611	0.610157665831054
LCOR	chr10:96828123:G:T	LPS	CD4T	-0.0254388085932263	0.0678549628098344	0.517035500158018
LCOR	chr10:96828123:G:T	Tcruzi	NK	-0.0188792532858312	0.0544867929091573	0.52861306366336
LCOR	chr10:96828123:G:T	Tcruzi	CD8T	-0.0168420879324884	0.055182997795461	0.541753316615993
LCOR	chr10:96828123:G:T	Tcruzi	monocyte	-0.008157831705655	0.0620422976846686	0.594156442313522
LCOR	chr10:96828123:G:T	Tcruzi	B	-0.00253281088224667	0.0504271068949757	0.619377156562045
LCOR	chr10:96828123:G:T	Tcruzi	CD4T	-0.0227250613291294	0.0673174057436955	0.5325471085294
LCOR	chr10:96905709:C:T	NI	NK	-0.00245427380082034	0.0470427791142129	0.640722463019293
LCOR	chr10:96905709:C:T	NI	CD8T	0.00440344569288026	0.054137899542991	0.633394645332031
LCOR	chr10:96905709:C:T	NI	monocyte	0.0012032200148104	0.0636982150764193	0.623172077946872
LCOR	chr10:96905709:C:T	NI	B	-0.00793255828558263	0.0528351451513076	0.611842750353566
LCOR	chr10:96905709:C:T	NI	CD4T	0.00145718147021645	0.0659349705622281	0.639641396338763
LCOR	chr10:96905709:C:T	IAV	NK	0.00275016814703735	0.0437308849291465	0.638301821627062
LCOR	chr10:96905709:C:T	IAV	CD8T	0.000689201402701832	0.0402865156909226	0.650425266062368
LCOR	chr10:96905709:C:T	IAV	monocyte	0.00233594284668412	0.0519499326434967	0.641941856628307
LCOR	chr10:96905709:C:T	IAV	B	-0.00606362227242158	0.0451482817510265	0.616007116961513
LCOR	chr10:96905709:C:T	IAV	CD4T	0.00427020751541765	0.0555529451386647	0.634255942116376
LCOR	chr10:96905709:C:T	LPS	NK	-0.00461772885112482	0.0478536529559848	0.622665853607086
LCOR	chr10:96905709:C:T	LPS	CD8T	7.80520333197721e-05	0.046266976792398	0.649483520661419
LCOR	chr10:96905709:C:T	LPS	monocyte	0.000408223907474517	0.0626461784664131	0.638876310604429
LCOR	chr10:96905709:C:T	LPS	B	-0.00743810945415807	0.0521610574736491	0.607998685387429
LCOR	chr10:96905709:C:T	LPS	CD4T	0.00156194863900177	0.0607233130073237	0.643558064587766
LCOR	chr10:96905709:C:T	Tcruzi	NK	-0.00180234797024082	0.0485152694563403	0.642684892404315
LCOR	chr10:96905709:C:T	Tcruzi	CD8T	-0.000176123313011713	0.0514806869308208	0.652023360071192
LCOR	chr10:96905709:C:T	Tcruzi	monocyte	0.00205781248890953	0.0608809196036585	0.639379387493786
LCOR	chr10:96905709:C:T	Tcruzi	B	-0.0071796214819124	0.0500407957445745	0.611574114002131
LCOR	chr10:96905709:C:T	Tcruzi	CD4T	-0.00280820983978241	0.0620139959589845	0.640927306542348
LCOR	chr10:96943142:C:G	NI	NK	0.0455894486874448	0.0445305012102273	0.179046703476307
LCOR	chr10:96943142:C:G	NI	CD8T	0.0598403177963196	0.0482265529764629	0.135643692182747
LCOR	chr10:96943142:C:G	NI	monocyte	0.0236261700231434	0.0509662643956242	0.345863183501512
LCOR	chr10:96943142:C:G	NI	B	0.100952447542536	0.0684404745460481	0.0889189049602727
LCOR	chr10:96943142:C:G	NI	CD4T	0.0658735893961636	0.0553955588479946	0.145344968043535
LCOR	chr10:96943142:C:G	IAV	NK	0.0399084977056367	0.0411232863095441	0.191987509514098
LCOR	chr10:96943142:C:G	IAV	CD8T	0.0379506629637379	0.0382695281750508	0.185095655717734
LCOR	chr10:96943142:C:G	IAV	monocyte	0.00706713367516938	0.044385794646764	0.455504829191557
LCOR	chr10:96943142:C:G	IAV	B	0.0665537101509446	0.0493675673620221	0.109315490210367
LCOR	chr10:96943142:C:G	IAV	CD4T	0.0462638667111033	0.0446539271329554	0.182882134736253
LCOR	chr10:96943142:C:G	LPS	NK	0.0432444974684805	0.0439158540037334	0.188076273029458
LCOR	chr10:96943142:C:G	LPS	CD8T	0.0435203284199525	0.041062532728746	0.171755839055819
LCOR	chr10:96943142:C:G	LPS	monocyte	0.0214600218432418	0.0504165668386369	0.364418303232029
LCOR	chr10:96943142:C:G	LPS	B	0.0744311019376259	0.0535002239908167	0.106545638318002
LCOR	chr10:96943142:C:G	LPS	CD4T	0.0416965732502602	0.0470313141804115	0.21971972645133
LCOR	chr10:96943142:C:G	Tcruzi	NK	0.0405886303752869	0.0446614402998581	0.208148617811023
LCOR	chr10:96943142:C:G	Tcruzi	CD8T	0.0639819729792761	0.0491286784086399	0.121037517669462
LCOR	chr10:96943142:C:G	Tcruzi	monocyte	0.0304850848309752	0.0502972491711075	0.305841454481698
LCOR	chr10:96943142:C:G	Tcruzi	B	0.0752029255596119	0.0537168748632237	0.10339483217787
LCOR	chr10:96943142:C:G	Tcruzi	CD4T	0.056788721238599	0.0505532486559257	0.162605962179581
LCOR	chr10:96957952:T:C	NI	NK	-0.00891023031837128	0.0453095240922816	0.545551450440673
LCOR	chr10:96957952:T:C	NI	CD8T	-0.0208397837760351	0.0516068302850759	0.481264373807815
LCOR	chr10:96957952:T:C	NI	monocyte	-0.0410778629878313	0.0702742525266577	0.391929262033663
LCOR	chr10:96957952:T:C	NI	B	-0.0321353415662581	0.0569144791913149	0.424837837080191
LCOR	chr10:96957952:T:C	NI	CD4T	-0.0330315264661715	0.0656947483330865	0.441613894834766
LCOR	chr10:96957952:T:C	IAV	NK	-0.0114019229798464	0.0423122345172201	0.523630735752341
LCOR	chr10:96957952:T:C	IAV	CD8T	-0.0111419930250112	0.0392213206034758	0.517709191523175
LCOR	chr10:96957952:T:C	IAV	monocyte	-0.0400243447737314	0.0615032745587851	0.390481250593544
LCOR	chr10:96957952:T:C	IAV	B	-0.026253677328167	0.0484166093870308	0.432189302462042
LCOR	chr10:96957952:T:C	IAV	CD4T	-0.0272477939922836	0.0546712118180367	0.450541375267925
LCOR	chr10:96957952:T:C	LPS	NK	-0.0121711113828098	0.0457150797027234	0.519743506564019
LCOR	chr10:96957952:T:C	LPS	CD8T	-0.0132640062428975	0.0441704114546262	0.507260217566676
LCOR	chr10:96957952:T:C	LPS	monocyte	-0.0481104317781393	0.0726830265728776	0.375711725906246
LCOR	chr10:96957952:T:C	LPS	B	-0.0324353298884085	0.0562727156300501	0.416662738537243
LCOR	chr10:96957952:T:C	LPS	CD4T	-0.0350184939122067	0.0623091388378831	0.425548482180271
LCOR	chr10:96957952:T:C	Tcruzi	NK	-0.0149308980282959	0.0476575142661997	0.508730110300217
LCOR	chr10:96957952:T:C	Tcruzi	CD8T	-0.0203148645255589	0.0498628173941146	0.477799507533885
LCOR	chr10:96957952:T:C	Tcruzi	monocyte	-0.0571446961561978	0.0800357456920086	0.354127666750788
LCOR	chr10:96957952:T:C	Tcruzi	B	-0.0300320216049302	0.0536704730645494	0.424139617291697
LCOR	chr10:96957952:T:C	Tcruzi	CD4T	-0.0329363707787803	0.0624459994366351	0.43901621985886
LCOR	chr10:96991681:A:G	NI	NK	0.00871671160357557	0.0615539354587645	0.584372403440782
LCOR	chr10:96991681:A:G	NI	CD8T	-0.00339361317983157	0.0670472554866866	0.61123535668734
LCOR	chr10:96991681:A:G	NI	monocyte	0.0270504562787496	0.0842320838790681	0.498070608434447
LCOR	chr10:96991681:A:G	NI	B	0.00433869067300433	0.0658462602394456	0.605378701512803
LCOR	chr10:96991681:A:G	NI	CD4T	-0.0235535864036468	0.0893256557527758	0.538293772617898
LCOR	chr10:96991681:A:G	IAV	NK	0.00681936853617403	0.0567842040783069	0.589534729392024
LCOR	chr10:96991681:A:G	IAV	CD8T	0.00255979684425238	0.0520750367871898	0.611762709889892
LCOR	chr10:96991681:A:G	IAV	monocyte	0.0339515243878925	0.0779585418669188	0.477227156256214
LCOR	chr10:96991681:A:G	IAV	B	0.0100595744745204	0.0589125224432079	0.575241867494442
LCOR	chr10:96991681:A:G	IAV	CD4T	-0.013024739277543	0.0714429806470922	0.573199622434446
LCOR	chr10:96991681:A:G	LPS	NK	0.00764444779529583	0.0613182638109496	0.584389599850855
LCOR	chr10:96991681:A:G	LPS	CD8T	7.12454205207152e-05	0.0582957226172014	0.621096734218542
LCOR	chr10:96991681:A:G	LPS	monocyte	0.0570936632035942	0.108883125595356	0.420405410659294
LCOR	chr10:96991681:A:G	LPS	B	-0.00769567711434618	0.0670804944457295	0.593295826666795
LCOR	chr10:96991681:A:G	LPS	CD4T	-0.00879108791139197	0.0759720248836633	0.588138691260886
LCOR	chr10:96991681:A:G	Tcruzi	NK	0.00412011836819472	0.0622808020495487	0.603481577540097
LCOR	chr10:96991681:A:G	Tcruzi	CD8T	-0.00281436114231048	0.0644730344481027	0.611733933363308
LCOR	chr10:96991681:A:G	Tcruzi	monocyte	0.0364250007003002	0.0872984852947005	0.480929911330126
LCOR	chr10:96991681:A:G	Tcruzi	B	0.00278133709952832	0.0622791671096099	0.609182282286889
LCOR	chr10:96991681:A:G	Tcruzi	CD4T	-0.00788826084233861	0.0772846945359252	0.593808361519827
LCOR	chr10:97034858:C:T	NI	NK	0.00996401631451931	0.0335961999632251	0.477634336695007
LCOR	chr10:97034858:C:T	NI	CD8T	0.0316476497182424	0.0395050427173465	0.325417510521886
LCOR	chr10:97034858:C:T	NI	monocyte	-0.0113966657950138	0.042574202162109	0.507471137316665
LCOR	chr10:97034858:C:T	NI	B	0.0216853348821134	0.0375451755962561	0.396984091530559
LCOR	chr10:97034858:C:T	NI	CD4T	0.041536050648794	0.0481166516214059	0.301866550214549
LCOR	chr10:97034858:C:T	IAV	NK	0.0261555515368976	0.0362443343304507	0.344212606223149
LCOR	chr10:97034858:C:T	IAV	CD8T	0.0161185495531208	0.0303403962252656	0.400857443813994
LCOR	chr10:97034858:C:T	IAV	monocyte	0.00503785004363695	0.0357613169980523	0.560099489526255
LCOR	chr10:97034858:C:T	IAV	B	0.0349481051741199	0.0423852298122801	0.305854329524428
LCOR	chr10:97034858:C:T	IAV	CD4T	0.0426410161640011	0.0447201509152647	0.279326125344714
LCOR	chr10:97034858:C:T	LPS	NK	0.0238061378841485	0.0364677262995497	0.366917536962277
LCOR	chr10:97034858:C:T	LPS	CD8T	0.0193344857480543	0.0327055291520491	0.382807967526798
LCOR	chr10:97034858:C:T	LPS	monocyte	-0.021982934585839	0.0460330744344632	0.438399560408888
LCOR	chr10:97034858:C:T	LPS	B	0.0204996204102553	0.0362998435273359	0.398047703016457
LCOR	chr10:97034858:C:T	LPS	CD4T	0.0422200729902177	0.0456823408509822	0.289098218865551
LCOR	chr10:97034858:C:T	Tcruzi	NK	0.0197703699826711	0.0360128779334055	0.402234778999103
LCOR	chr10:97034858:C:T	Tcruzi	CD8T	0.0344842109939344	0.0405639148748487	0.306956145510145
LCOR	chr10:97034858:C:T	Tcruzi	monocyte	-0.0116866717928236	0.0411491031300153	0.515264215196612
LCOR	chr10:97034858:C:T	Tcruzi	B	0.0137025497485315	0.0343734848937196	0.449382935653776
LCOR	chr10:97034858:C:T	Tcruzi	CD4T	0.034781107993835	0.0431631480244503	0.324996364129646
LCOR	chr10:97045271:C:T	NI	NK	-0.00445677764486373	0.0485829851189182	0.629954809050936
LCOR	chr10:97045271:C:T	NI	CD8T	0.0104863242426171	0.054070748450531	0.590242457973892
LCOR	chr10:97045271:C:T	NI	monocyte	0.00710037608883942	0.063410361792834	0.587947390828266
LCOR	chr10:97045271:C:T	NI	B	-0.00811507608807465	0.0535123053398215	0.60937749598509
LCOR	chr10:97045271:C:T	NI	CD4T	0.0187483857585178	0.068592638618261	0.555123533874376
LCOR	chr10:97045271:C:T	IAV	NK	0.00386385562624389	0.0442713360623784	0.621110085137558
LCOR	chr10:97045271:C:T	IAV	CD8T	0.00598872569790952	0.0415349318458689	0.604160061445678
LCOR	chr10:97045271:C:T	IAV	monocyte	0.0110560814979699	0.0541924411780147	0.586519497572286
LCOR	chr10:97045271:C:T	IAV	B	-0.0052564678290819	0.0459995137317352	0.618427464731353
LCOR	chr10:97045271:C:T	IAV	CD4T	0.0210602240310993	0.0617905670333079	0.543560130102948
LCOR	chr10:97045271:C:T	LPS	NK	0.00193988987677056	0.0473784079629583	0.629236016309287
LCOR	chr10:97045271:C:T	LPS	CD8T	0.00180943502942756	0.0459321363682238	0.627484753129679
LCOR	chr10:97045271:C:T	LPS	monocyte	0.00858332296597987	0.0627671184596194	0.593206014500608
LCOR	chr10:97045271:C:T	LPS	B	-0.00896030736032109	0.0532344519602427	0.597434910598545
LCOR	chr10:97045271:C:T	LPS	CD4T	0.00578949750764832	0.0590532514802875	0.61090036471565
LCOR	chr10:97045271:C:T	Tcruzi	NK	0.000769130211865247	0.0487551166987398	0.638650693648148
LCOR	chr10:97045271:C:T	Tcruzi	CD8T	0.00505918749149913	0.0506891362492935	0.614012458064929
LCOR	chr10:97045271:C:T	Tcruzi	monocyte	0.00799660775391582	0.0608346056345607	0.601976260467189
LCOR	chr10:97045271:C:T	Tcruzi	B	-0.0039477430939963	0.0494282130722946	0.627324934314573
LCOR	chr10:97045271:C:T	Tcruzi	CD4T	0.0108730611651552	0.0611495396970924	0.59193135613811
LCOR	chr10:97094328:T:C	NI	NK	-0.0119094467689084	0.0600498214825824	0.547356264388422
LCOR	chr10:97094328:T:C	NI	CD8T	0.000498600775267364	0.064397744785432	0.608551033866799
LCOR	chr10:97094328:T:C	NI	monocyte	-0.0551151959940048	0.0969066821264591	0.387921216977181
LCOR	chr10:97094328:T:C	NI	B	-0.0349347109191168	0.0747867081719041	0.453323306125305
LCOR	chr10:97094328:T:C	NI	CD4T	0.0129241490918587	0.0804782366035503	0.564903084614639
LCOR	chr10:97094328:T:C	IAV	NK	-0.00467833588730784	0.0549532428172196	0.57897982219823
LCOR	chr10:97094328:T:C	IAV	CD8T	-0.00103872246487013	0.0509100417043524	0.599365178115571
LCOR	chr10:97094328:T:C	IAV	monocyte	-0.0221626384673143	0.0670968625505171	0.496053719304521
LCOR	chr10:97094328:T:C	IAV	B	-0.021935243116145	0.0596809883838018	0.487060329333689
LCOR	chr10:97094328:T:C	IAV	CD4T	0.00659065479428112	0.0660709425155058	0.589792457904528
LCOR	chr10:97094328:T:C	LPS	NK	-0.00551442744845592	0.0592077026699977	0.572831303902306
LCOR	chr10:97094328:T:C	LPS	CD8T	-0.0134349412941199	0.0586950775236456	0.537338766105872
LCOR	chr10:97094328:T:C	LPS	monocyte	-0.0216299298223604	0.0773462883024124	0.501781783367593
LCOR	chr10:97094328:T:C	LPS	B	-0.0433582050807484	0.081480751695874	0.422968979166911
LCOR	chr10:97094328:T:C	LPS	CD4T	0.0164188933332109	0.0759163026292946	0.551772879360106
LCOR	chr10:97094328:T:C	Tcruzi	NK	-0.0213705896647777	0.0667219528724557	0.507581792610554
LCOR	chr10:97094328:T:C	Tcruzi	CD8T	-0.0205944546930617	0.0682332800260975	0.516882912014546
LCOR	chr10:97094328:T:C	Tcruzi	monocyte	-0.0463070585029	0.0888663985226495	0.426431047461954
LCOR	chr10:97094328:T:C	Tcruzi	B	-0.0340104555272567	0.0716856025064727	0.448025602615799
LCOR	chr10:97094328:T:C	Tcruzi	CD4T	0.0123294437989453	0.0757330164723099	0.570387377428204
LCP1	chr13:46060338:T:C	NI	NK	0.0233485261344865	0.0614206151425459	0.412074718468125
LCP1	chr13:46060338:T:C	NI	CD8T	0.0458200534290605	0.0638794156574049	0.301452227913349
LCP1	chr13:46060338:T:C	NI	monocyte	-0.111326378662069	0.0970758480889734	0.152798992045676
LCP1	chr13:46060338:T:C	NI	B	-0.00609618177329071	0.05879913331625	0.523229264604557
LCP1	chr13:46060338:T:C	NI	CD4T	0.0635201500798154	0.0815053755683509	0.278612496001084
LCP1	chr13:46060338:T:C	IAV	NK	0.0232997639939057	0.0575076331230745	0.406651975101442
LCP1	chr13:46060338:T:C	IAV	CD8T	0.0286546417956694	0.0526037422298591	0.354644497092796
LCP1	chr13:46060338:T:C	IAV	monocyte	-0.0685822783942349	0.0734142937060534	0.227878995967985
LCP1	chr13:46060338:T:C	IAV	B	-0.0123772548792605	0.0547140109090738	0.480126217244752
LCP1	chr13:46060338:T:C	IAV	CD4T	0.0366050878573411	0.0662452388899442	0.35559931615246
LCP1	chr13:46060338:T:C	LPS	NK	0.0150865955803792	0.0604306561913333	0.455252947578581
LCP1	chr13:46060338:T:C	LPS	CD8T	0.0306532877108891	0.0551383347049904	0.350999047289112
LCP1	chr13:46060338:T:C	LPS	monocyte	-0.0786584217116236	0.0847736536859489	0.226502576918288
LCP1	chr13:46060338:T:C	LPS	B	-0.014004670100374	0.0586578131999649	0.474109515887017
LCP1	chr13:46060338:T:C	LPS	CD4T	0.0381239307246843	0.0701791845990343	0.357784857883447
LCP1	chr13:46060338:T:C	Tcruzi	NK	0.0228813511424141	0.0633936063400655	0.417539833163176
LCP1	chr13:46060338:T:C	Tcruzi	CD8T	0.0724063240892148	0.0752296434667676	0.219421376720459
LCP1	chr13:46060338:T:C	Tcruzi	monocyte	-0.0873829499110204	0.0863173724690684	0.2063667436087
LCP1	chr13:46060338:T:C	Tcruzi	B	-0.000230537365506181	0.0560420948543993	0.554309525274454
LCP1	chr13:46060338:T:C	Tcruzi	CD4T	0.057048776308755	0.0759088567440255	0.289872274892799
LCP1	chr13:46112149:A:G	NI	NK	-0.0648357026621325	0.0787146447990828	0.282149873886009
LCP1	chr13:46112149:A:G	NI	CD8T	-0.0670527079900953	0.0763047517826459	0.27868802233478
LCP1	chr13:46112149:A:G	NI	monocyte	0.0163217495678049	0.0652303906106973	0.49748545723013
LCP1	chr13:46112149:A:G	NI	B	-0.0088925151454093	0.0539331714836437	0.523204150667736
LCP1	chr13:46112149:A:G	NI	CD4T	-0.0561892608227039	0.0785993746555607	0.331362056804168
LCP1	chr13:46112149:A:G	IAV	NK	-0.0512936115357805	0.0658492698659017	0.303089092733383
LCP1	chr13:46112149:A:G	IAV	CD8T	-0.0477617367957961	0.0593993573070439	0.296016494638248
LCP1	chr13:46112149:A:G	IAV	monocyte	0.00339715194462278	0.0544910324403655	0.573530042291324
LCP1	chr13:46112149:A:G	IAV	B	-0.00811347054977144	0.0482980482404247	0.522361839026226
LCP1	chr13:46112149:A:G	IAV	CD4T	-0.0404256984874397	0.0647211244562767	0.366203062784694
LCP1	chr13:46112149:A:G	LPS	NK	-0.0537089395653427	0.0697268115997858	0.304748901466072
LCP1	chr13:46112149:A:G	LPS	CD8T	-0.0580298777366925	0.0677816107976475	0.279396585913149
LCP1	chr13:46112149:A:G	LPS	monocyte	0.0113022306931041	0.0662459973988069	0.531474383862542
LCP1	chr13:46112149:A:G	LPS	B	-0.00434038408431787	0.0537501473735862	0.546142565663821
LCP1	chr13:46112149:A:G	LPS	CD4T	-0.0430391403306606	0.0697300894811296	0.366679760919631
LCP1	chr13:46112149:A:G	Tcruzi	NK	-0.0601982356658782	0.0756429863728169	0.294669276250742
LCP1	chr13:46112149:A:G	Tcruzi	CD8T	-0.0642046987067056	0.0728796109574446	0.277288383342295
LCP1	chr13:46112149:A:G	Tcruzi	monocyte	0.0166047910576944	0.0647069850709333	0.508591821892525
LCP1	chr13:46112149:A:G	Tcruzi	B	-0.00186145572357003	0.0519002226445756	0.561778466927174
LCP1	chr13:46112149:A:G	Tcruzi	CD4T	-0.0524845131098219	0.0739008937369936	0.337971366847972
LCP1	chr13:46125164:A:G	NI	NK	0.0351045561952061	0.0313055328976039	0.122820703683676
LCP1	chr13:46125164:A:G	NI	CD8T	0.0336831816849889	0.0272808573812562	0.106002368712196
LCP1	chr13:46125164:A:G	NI	monocyte	0.0890131006277747	0.0321581671553971	0.00280081618896141
LCP1	chr13:46125164:A:G	NI	B	0.0542802603809658	0.0287056080051778	0.0255678773785237
LCP1	chr13:46125164:A:G	NI	CD4T	0.0422928677004933	0.0330185178603951	0.0975530818505452
LCP1	chr13:46125164:A:G	IAV	NK	0.0264769480107579	0.0285881721124987	0.168649857456561
LCP1	chr13:46125164:A:G	IAV	CD8T	0.0232951938267442	0.0262026957968214	0.1763716888524
LCP1	chr13:46125164:A:G	IAV	monocyte	0.0923636513791926	0.0341350135930216	0.00203992967263042
LCP1	chr13:46125164:A:G	IAV	B	0.0489563686713131	0.0279212968784185	0.0329779530051751
LCP1	chr13:46125164:A:G	IAV	CD4T	0.0217626313919505	0.030906163102165	0.231401514257392
LCP1	chr13:46125164:A:G	LPS	NK	0.0481172483845013	0.0323317932070651	0.0567954899141438
LCP1	chr13:46125164:A:G	LPS	CD8T	0.038264550293338	0.026143891306511	0.0655112231969224
LCP1	chr13:46125164:A:G	LPS	monocyte	0.108052984817447	0.038476245220709	0.00156426557764122
LCP1	chr13:46125164:A:G	LPS	B	0.0493134511042449	0.0276376111516253	0.0348994679631514
LCP1	chr13:46125164:A:G	LPS	CD4T	0.0325763068386617	0.0310893469922908	0.144950504595825
LCP1	chr13:46125164:A:G	Tcruzi	NK	0.0353279049028046	0.0326370706041615	0.130743782247658
LCP1	chr13:46125164:A:G	Tcruzi	CD8T	0.032820750383391	0.0261171644402617	0.101897058262887
LCP1	chr13:46125164:A:G	Tcruzi	monocyte	0.0956826804175889	0.0350127898380941	0.00256645532008849
LCP1	chr13:46125164:A:G	Tcruzi	B	0.0525780698824227	0.0280300661517594	0.026119800512363
LCP1	chr13:46125164:A:G	Tcruzi	CD4T	0.0301945139499576	0.0317760660324979	0.167399193348512
LCP1	chr13:46141610:C:A	NI	NK	-0.0124153966261603	0.0404825487275214	0.516216108371918
LCP1	chr13:46141610:C:A	NI	CD8T	-0.0121478778159371	0.0391740955593186	0.517069577909975
LCP1	chr13:46141610:C:A	NI	monocyte	-0.0132195696827262	0.0466499738872765	0.501990396321564
LCP1	chr13:46141610:C:A	NI	B	-0.0478822266998422	0.0592477802912024	0.340532546518926
LCP1	chr13:46141610:C:A	NI	CD4T	-0.00878056241835843	0.0480948811032408	0.549004682838507
LCP1	chr13:46141610:C:A	IAV	NK	-0.0170552392854875	0.0389954867488202	0.47552134713307
LCP1	chr13:46141610:C:A	IAV	CD8T	-0.0138627947676073	0.0346735643140771	0.487402408956051
LCP1	chr13:46141610:C:A	IAV	monocyte	-0.0239359674439037	0.0442576193022039	0.441017663444291
LCP1	chr13:46141610:C:A	IAV	B	-0.0306010449587553	0.0440612705425284	0.383388839007691
LCP1	chr13:46141610:C:A	IAV	CD4T	-0.0159391884335672	0.0428674353975817	0.49793383756765
LCP1	chr13:46141610:C:A	LPS	NK	-0.0146856093232423	0.0408909437828794	0.494196569527667
LCP1	chr13:46141610:C:A	LPS	CD8T	-0.0199166795434989	0.0385274084251883	0.44635562017914
LCP1	chr13:46141610:C:A	LPS	monocyte	-0.0526211671500318	0.0694740582882803	0.324599673338329
LCP1	chr13:46141610:C:A	LPS	B	-0.0259746693417007	0.0426190848038168	0.411250250257886
LCP1	chr13:46141610:C:A	LPS	CD4T	-0.013753752122274	0.045002186447661	0.513905331423898
LCP1	chr13:46141610:C:A	Tcruzi	NK	-0.0108683403886995	0.0416451507132505	0.528259297399925
LCP1	chr13:46141610:C:A	Tcruzi	CD8T	-0.0137520533359187	0.0377592862137407	0.499973254276251
LCP1	chr13:46141610:C:A	Tcruzi	monocyte	-0.0178083228474505	0.0466032307695283	0.487129544763362
LCP1	chr13:46141610:C:A	Tcruzi	B	-0.0344674740586882	0.0471091847346163	0.372048247474422
LCP1	chr13:46141610:C:A	Tcruzi	CD4T	-0.00816937746633999	0.0452246031863013	0.55435389749565
LCP1	chr13:46141941:T:C	NI	NK	-0.0220768443762533	0.0353934046562264	0.387515701567049
LCP1	chr13:46141941:T:C	NI	CD8T	-0.0345902009563206	0.0401606684994455	0.317754862356346
LCP1	chr13:46141941:T:C	NI	monocyte	-0.0262733892051053	0.0417332872029562	0.37220769019504
LCP1	chr13:46141941:T:C	NI	B	-0.0337607592330075	0.0402313949465297	0.320990333441655
LCP1	chr13:46141941:T:C	NI	CD4T	-0.0408019589026469	0.0486763943628442	0.317272482715544
LCP1	chr13:46141941:T:C	IAV	NK	-0.0191263677971599	0.0323688938435158	0.397929052196763
LCP1	chr13:46141941:T:C	IAV	CD8T	-0.0267606745998942	0.033507310237402	0.328715187324271
LCP1	chr13:46141941:T:C	IAV	monocyte	-0.0164849603930902	0.0345908239101122	0.441263419120993
LCP1	chr13:46141941:T:C	IAV	B	-0.0266003794161494	0.0346227682211922	0.341213670336132
LCP1	chr13:46141941:T:C	IAV	CD4T	-0.032267848168017	0.0407892788730858	0.338430255720284
LCP1	chr13:46141941:T:C	LPS	NK	-0.0246259547879726	0.0362976128882645	0.365277896363983
LCP1	chr13:46141941:T:C	LPS	CD8T	-0.0316616158398501	0.0367221034620915	0.309305893216927
LCP1	chr13:46141941:T:C	LPS	monocyte	-0.0208693772192333	0.0413847792087058	0.421035014476162
LCP1	chr13:46141941:T:C	LPS	B	-0.0338365100585044	0.0398700317163123	0.313753721217669
LCP1	chr13:46141941:T:C	LPS	CD4T	-0.0384283053147563	0.0454760814474463	0.318342855080616
LCP1	chr13:46141941:T:C	Tcruzi	NK	-0.0253746355324348	0.0375726052205395	0.367777836416933
LCP1	chr13:46141941:T:C	Tcruzi	CD8T	-0.0349732851643476	0.0394699777703715	0.306966989029425
LCP1	chr13:46141941:T:C	Tcruzi	monocyte	-0.0239172569351534	0.0406794821932189	0.399624924882988
LCP1	chr13:46141941:T:C	Tcruzi	B	-0.0394545003671773	0.0436708887430946	0.291652281908585
LCP1	chr13:46141941:T:C	Tcruzi	CD4T	-0.0391648338806742	0.046095814614726	0.318639727979528
LCP1	chr13:46166162:A:T	NI	NK	0.00208598021274549	0.0578033116461798	0.498547670025494
LCP1	chr13:46166162:A:T	NI	CD8T	0.0110334055809909	0.0468551466562356	0.423059826338896
LCP1	chr13:46166162:A:T	NI	monocyte	0.106872471674234	0.054112942807339	0.0485461557878315
LCP1	chr13:46166162:A:T	NI	B	0.0506483071893861	0.0490248374597041	0.167704946438411
LCP1	chr13:46166162:A:T	NI	CD4T	0.0608045761032392	0.0582778549071767	0.164890532751959
LCP1	chr13:46166162:A:T	IAV	NK	0.0220387679603635	0.052235333231261	0.352982983844352
LCP1	chr13:46166162:A:T	IAV	CD8T	-0.0159907529878804	0.0507240682917313	0.40140489781359
LCP1	chr13:46166162:A:T	IAV	monocyte	0.161770351266618	0.0610729285015662	0.0324625382814682
LCP1	chr13:46166162:A:T	IAV	B	0.112894139959334	0.0575768412414166	0.0413688429410759
LCP1	chr13:46166162:A:T	IAV	CD4T	0.0107339237386367	0.0542133442583579	0.429363482311302
LCP1	chr13:46166162:A:T	LPS	NK	0.0193892873887449	0.0574560889118244	0.383047560214351
LCP1	chr13:46166162:A:T	LPS	CD8T	-0.00947131398519447	0.0466865219024988	0.442890969070802
LCP1	chr13:46166162:A:T	LPS	monocyte	0.306120679517866	0.0717830477781327	5.88970144216306e-06
LCP1	chr13:46166162:A:T	LPS	B	0.0532689370484172	0.0480364873602179	0.151266923874321
LCP1	chr13:46166162:A:T	LPS	CD4T	0.044117978835955	0.0535320033178924	0.222046995360332
LCP1	chr13:46166162:A:T	Tcruzi	NK	-0.0181857000109256	0.0624777327234207	0.40928549695658
LCP1	chr13:46166162:A:T	Tcruzi	CD8T	-0.0183744784833862	0.0457184263684405	0.36678052562043
LCP1	chr13:46166162:A:T	Tcruzi	monocyte	0.154178971294211	0.0625031224826717	0.0342523233140425
LCP1	chr13:46166162:A:T	Tcruzi	B	0.0739996905437931	0.0502496350203811	0.0867339900873627
LCP1	chr13:46166162:A:T	Tcruzi	CD4T	0.022094742188533	0.0551755659062217	0.357739691437262
LCP1	chr13:46175038:A:G	NI	NK	-0.0279376210244911	0.0553909546613497	0.402991842653371
LCP1	chr13:46175038:A:G	NI	CD8T	-0.0532602727439198	0.0670799387020162	0.310713210720039
LCP1	chr13:46175038:A:G	NI	monocyte	-0.0546725809973383	0.0738065361733807	0.312079741056212
LCP1	chr13:46175038:A:G	NI	B	-0.0201901533890671	0.0543389903960701	0.448484805842461
LCP1	chr13:46175038:A:G	NI	CD4T	-0.0590943030174735	0.0785303441378717	0.320410655376706
LCP1	chr13:46175038:A:G	IAV	NK	-0.0359722296485795	0.0558924957429022	0.356284122705309
LCP1	chr13:46175038:A:G	IAV	CD8T	-0.0207771058978153	0.0459892410121904	0.415495884950666
LCP1	chr13:46175038:A:G	IAV	monocyte	-0.0493550785606939	0.0666257702853186	0.323861481536245
LCP1	chr13:46175038:A:G	IAV	B	-0.016854912176109	0.0483823808286337	0.454246668226005
LCP1	chr13:46175038:A:G	IAV	CD4T	-0.0511238202831712	0.0682991239256436	0.325798121273672
LCP1	chr13:46175038:A:G	LPS	NK	-0.0403875327138882	0.0611285756822217	0.346308270931735
LCP1	chr13:46175038:A:G	LPS	CD8T	-0.031258442313951	0.0517435575208241	0.368201241296545
LCP1	chr13:46175038:A:G	LPS	monocyte	-0.0666876064395957	0.0845236483205956	0.293243039426938
LCP1	chr13:46175038:A:G	LPS	B	-0.0314077176656663	0.0564154884953764	0.387732923046975
LCP1	chr13:46175038:A:G	LPS	CD4T	-0.0542484036461919	0.0726867441544615	0.324786797953693
LCP1	chr13:46175038:A:G	Tcruzi	NK	-0.0340456165155604	0.0591859388073863	0.37873880817846
LCP1	chr13:46175038:A:G	Tcruzi	CD8T	-0.0445739281356108	0.0601191621633529	0.328926196542889
LCP1	chr13:46175038:A:G	Tcruzi	monocyte	-0.050789355038864	0.0718218853164184	0.335349152437626
LCP1	chr13:46175038:A:G	Tcruzi	B	-0.0330359130936723	0.0559105042324761	0.378047925741654
LCP1	chr13:46175038:A:G	Tcruzi	CD4T	-0.0567151308906142	0.0746906695620749	0.32256576856117
LCP1	chr13:46183573:G:C	NI	NK	0.0123150163378481	0.0538354297350567	0.569930569747112
LCP1	chr13:46183573:G:C	NI	CD8T	0.0155019121538404	0.0598736258104688	0.561700195350939
LCP1	chr13:46183573:G:C	NI	monocyte	0.00750970473251019	0.0674706072316583	0.581074151503566
LCP1	chr13:46183573:G:C	NI	B	0.0182783203542964	0.0595570174389281	0.544822331653011
LCP1	chr13:46183573:G:C	NI	CD4T	0.00446017431315721	0.0711614624179308	0.609232908490079
LCP1	chr13:46183573:G:C	IAV	NK	0.00718666980835836	0.0483604804622985	0.592691386101207
LCP1	chr13:46183573:G:C	IAV	CD8T	0.0133887503747428	0.0472091959808701	0.552999732895869
LCP1	chr13:46183573:G:C	IAV	monocyte	0.00382212526436817	0.0560376759472795	0.616352340902663
LCP1	chr13:46183573:G:C	IAV	B	0.0151480063948915	0.0514926002208951	0.548504055150963
LCP1	chr13:46183573:G:C	IAV	CD4T	0.000662762319715691	0.0610758007848883	0.630983778538436
LCP1	chr13:46183573:G:C	LPS	NK	0.0106575716386701	0.0533301025035257	0.571529364479447
LCP1	chr13:46183573:G:C	LPS	CD8T	0.0181998498206917	0.0551400785572956	0.531958152141331
LCP1	chr13:46183573:G:C	LPS	monocyte	0.0114952294347743	0.0686904855468013	0.573323235539494
LCP1	chr13:46183573:G:C	LPS	B	0.0216341781091463	0.0614789013463077	0.523109408397238
LCP1	chr13:46183573:G:C	LPS	CD4T	0.00673745754040974	0.0663528901060596	0.600184201753343
LCP1	chr13:46183573:G:C	Tcruzi	NK	0.012360450141094	0.0555189241205538	0.570042469567577
LCP1	chr13:46183573:G:C	Tcruzi	CD8T	0.0121614447327707	0.0563903544924789	0.572675694513811
LCP1	chr13:46183573:G:C	Tcruzi	monocyte	0.0100404480029403	0.066125811790903	0.588124517041299
LCP1	chr13:46183573:G:C	Tcruzi	B	0.0170905774304021	0.0564866156091477	0.544449125760064
LCP1	chr13:46183573:G:C	Tcruzi	CD4T	0.00362163939599816	0.0672988256070922	0.618062225822927
LCP1	chr13:46206958:T:C	NI	NK	-0.0525993031261268	0.0649728374917231	0.20514138010833
LCP1	chr13:46206958:T:C	NI	CD8T	0.00844333314409296	0.0550627915499753	0.444849453228761
LCP1	chr13:46206958:T:C	NI	monocyte	-0.265017835615995	0.0704629921282577	0.000122583912968821
LCP1	chr13:46206958:T:C	NI	B	0.0494277675102524	0.0579105373954263	0.196299240683043
LCP1	chr13:46206958:T:C	NI	CD4T	-0.0244357707931881	0.0666084113930035	0.358201007230945
LCP1	chr13:46206958:T:C	IAV	NK	-0.0339139415610728	0.0576345169530195	0.274817058867989
LCP1	chr13:46206958:T:C	IAV	CD8T	-0.00566448764761942	0.0525545695758011	0.452222115943074
LCP1	chr13:46206958:T:C	IAV	monocyte	-0.185237735357946	0.0646336049378072	0.00129300250574571
LCP1	chr13:46206958:T:C	IAV	B	0.00575999011736244	0.0543412770877976	0.456764260393907
LCP1	chr13:46206958:T:C	IAV	CD4T	-0.0122167845028867	0.0608656403930142	0.41820088439957
LCP1	chr13:46206958:T:C	LPS	NK	-0.0436234714749066	0.0634072240872134	0.242385827935043
LCP1	chr13:46206958:T:C	LPS	CD8T	0.00431967938388703	0.0522426203844495	0.474190739556166
LCP1	chr13:46206958:T:C	LPS	monocyte	-0.179678977133465	0.0685777650022557	0.00404293474320006
LCP1	chr13:46206958:T:C	LPS	B	0.0294656121900542	0.055590065390102	0.299653854112231
LCP1	chr13:46206958:T:C	LPS	CD4T	-0.0108297199460513	0.0622708342079744	0.428952283274613
LCP1	chr13:46206958:T:C	Tcruzi	NK	-0.0462353635328992	0.067119478506326	0.241746500089477
LCP1	chr13:46206958:T:C	Tcruzi	CD8T	-0.00376025904438784	0.0520426477082515	0.468644084971425
LCP1	chr13:46206958:T:C	Tcruzi	monocyte	-0.248116124352962	0.072895624196511	0.000395532587832648
LCP1	chr13:46206958:T:C	Tcruzi	B	0.0595492598538195	0.0590211178101779	0.153317176159868
LCP1	chr13:46206958:T:C	Tcruzi	CD4T	0.00313459158272893	0.0638538623698317	0.48434419547941
LCP1	chr13:46238204:T:C	NI	NK	-0.0143276840090542	0.0446204401699999	0.484999978288671
LCP1	chr13:46238204:T:C	NI	CD8T	-0.0246750591328749	0.0449610782707621	0.408496066954361
LCP1	chr13:46238204:T:C	NI	monocyte	-0.0141535075941219	0.0496310243258222	0.487461275895119
LCP1	chr13:46238204:T:C	NI	B	0.019009126651493	0.0473379412966226	0.480146951712326
LCP1	chr13:46238204:T:C	NI	CD4T	-0.0652067002884358	0.0726495864951645	0.284062923015612
LCP1	chr13:46238204:T:C	IAV	NK	-0.00251653751387854	0.0405389559200926	0.56399642867926
LCP1	chr13:46238204:T:C	IAV	CD8T	-0.010670165429844	0.0369490023377249	0.488702542532774
LCP1	chr13:46238204:T:C	IAV	monocyte	-0.00766116730576523	0.0434313197642684	0.541367149585827
LCP1	chr13:46238204:T:C	IAV	B	0.0177584640280861	0.0437104416806467	0.477892357880451
LCP1	chr13:46238204:T:C	IAV	CD4T	-0.0500119316133097	0.0605439860732025	0.312775108367158
LCP1	chr13:46238204:T:C	LPS	NK	-0.00988409919226757	0.0438553020431432	0.511035325594932
LCP1	chr13:46238204:T:C	LPS	CD8T	-0.00811051898128687	0.0393196340347057	0.507876740862174
LCP1	chr13:46238204:T:C	LPS	monocyte	0.00641822649565163	0.0522265504301362	0.56301440894228
LCP1	chr13:46238204:T:C	LPS	B	0.016281549717374	0.0452879788403445	0.489557351397605
LCP1	chr13:46238204:T:C	LPS	CD4T	-0.0522949121202143	0.0626409895052019	0.31100264543749
LCP1	chr13:46238204:T:C	Tcruzi	NK	-0.0187253880328929	0.0476420561823515	0.459594571508096
LCP1	chr13:46238204:T:C	Tcruzi	CD8T	-0.0236799875535519	0.0433192829788711	0.40736500872881
LCP1	chr13:46238204:T:C	Tcruzi	monocyte	-0.00776019156747368	0.0493575011863849	0.541654926499521
LCP1	chr13:46238204:T:C	Tcruzi	B	0.00644120347034035	0.0414096317305257	0.559289974236336
LCP1	chr13:46238204:T:C	Tcruzi	CD4T	-0.0621609628520368	0.0701022926010321	0.292174822033595
LCP1	chr13:46243887:T:C	NI	NK	0.0221108372896832	0.0503998119786533	0.333286729276998
LCP1	chr13:46243887:T:C	NI	CD8T	0.0233562022871574	0.0457137023200889	0.312163194520966
LCP1	chr13:46243887:T:C	NI	monocyte	0.126414284850558	0.0589967191634738	0.0239269269191865
LCP1	chr13:46243887:T:C	NI	B	0.01876319937394	0.0463491835558542	0.345063461731878
LCP1	chr13:46243887:T:C	NI	CD4T	0.00963491417363875	0.0559415974043534	0.430829775603634
LCP1	chr13:46243887:T:C	IAV	NK	0.0245882097327688	0.046183338633732	0.299208223974556
LCP1	chr13:46243887:T:C	IAV	CD8T	0.0185575109595214	0.0419460032236622	0.331213779576118
LCP1	chr13:46243887:T:C	IAV	monocyte	0.147182372715158	0.068529473156445	0.0187703665106001
LCP1	chr13:46243887:T:C	IAV	B	0.0228453783062562	0.0440407048419907	0.302212163075372
LCP1	chr13:46243887:T:C	IAV	CD4T	0.0294675850425743	0.0504752898982609	0.284538489585848
LCP1	chr13:46243887:T:C	LPS	NK	0.018637326409167	0.0499348966079209	0.351775892388045
LCP1	chr13:46243887:T:C	LPS	CD8T	0.0226194670399991	0.0425477951419787	0.302471338164806
LCP1	chr13:46243887:T:C	LPS	monocyte	0.144842244489281	0.0684703119937599	0.0226883439467247
LCP1	chr13:46243887:T:C	LPS	B	0.0228362470170957	0.0454865952245497	0.310343706878133
LCP1	chr13:46243887:T:C	LPS	CD4T	0.0268552696863899	0.0523504774489698	0.30919261153554
LCP1	chr13:46243887:T:C	Tcruzi	NK	0.0320167392113158	0.0536465659533529	0.278715552252008
LCP1	chr13:46243887:T:C	Tcruzi	CD8T	-0.015134552926928	0.0474957043416147	0.404388675407265
LCP1	chr13:46243887:T:C	Tcruzi	monocyte	0.139316474339987	0.0651581873632022	0.0233455364759163
LCP1	chr13:46243887:T:C	Tcruzi	B	0.018803283891152	0.0451649097385877	0.339060675824025
LCP1	chr13:46243887:T:C	Tcruzi	CD4T	0.0236116674020874	0.0533026515946449	0.334948282549637
LCP1	chr13:46253299:A:G	NI	NK	0.0392324414622069	0.0536165997395801	0.306869771982668
LCP1	chr13:46253299:A:G	NI	CD8T	0.0537157914315046	0.0572968604352844	0.252319334484001
LCP1	chr13:46253299:A:G	NI	monocyte	0.035388706630792	0.0591199320164985	0.346009309586046
LCP1	chr13:46253299:A:G	NI	B	0.0532145412798985	0.0579620242068995	0.253555934635704
LCP1	chr13:46253299:A:G	NI	CD4T	0.0894573830575414	0.0830326189834052	0.197727383444974
LCP1	chr13:46253299:A:G	IAV	NK	0.0297069574331789	0.0471194936596598	0.339356495795127
LCP1	chr13:46253299:A:G	IAV	CD8T	0.0399728812530179	0.0474068534681569	0.270393791048529
LCP1	chr13:46253299:A:G	IAV	monocyte	0.0248978418398696	0.0508326761717289	0.393560417508138
LCP1	chr13:46253299:A:G	IAV	B	0.0543770820664232	0.0575363741284766	0.236227890985463
LCP1	chr13:46253299:A:G	IAV	CD4T	0.0623666250722421	0.0638902216206004	0.238770236790506
LCP1	chr13:46253299:A:G	LPS	NK	0.0364332645603336	0.0521835113530377	0.315244755855203
LCP1	chr13:46253299:A:G	LPS	CD8T	0.0451480071405733	0.0505287439695512	0.259186132024968
LCP1	chr13:46253299:A:G	LPS	monocyte	0.0278916550250263	0.0601406412157172	0.395069238642417
LCP1	chr13:46253299:A:G	LPS	B	0.0545231075879953	0.0580465103418827	0.244833217286406
LCP1	chr13:46253299:A:G	LPS	CD4T	0.0679215662204651	0.0686176024338216	0.234676985691335
LCP1	chr13:46253299:A:G	Tcruzi	NK	0.0258270167541636	0.0520255563067224	0.376262166376469
LCP1	chr13:46253299:A:G	Tcruzi	CD8T	0.047833180300067	0.0537034434703009	0.26464561691547
LCP1	chr13:46253299:A:G	Tcruzi	monocyte	0.0279671406067244	0.0580962337402598	0.392890717120584
LCP1	chr13:46253299:A:G	Tcruzi	B	0.0470953769768041	0.0540269807048757	0.265917223917761
LCP1	chr13:46253299:A:G	Tcruzi	CD4T	0.0658473171856622	0.0684976834246257	0.243963995120107
LCP1	chr13:46256719:T:C	NI	NK	0.0182641158494461	0.0324105645236592	0.422150667956446
LCP1	chr13:46256719:T:C	NI	CD8T	0.0231963127962712	0.0298021435462	0.362053017407463
LCP1	chr13:46256719:T:C	NI	monocyte	-0.0193646008730461	0.0331012495262809	0.399933104710741
LCP1	chr13:46256719:T:C	NI	B	0.0182985892966219	0.0312585532684548	0.429324786409148
LCP1	chr13:46256719:T:C	NI	CD4T	0.0205447162489641	0.0334924447455339	0.408653118928919
LCP1	chr13:46256719:T:C	IAV	NK	0.0270717592280104	0.0350508389836008	0.353658768175246
LCP1	chr13:46256719:T:C	IAV	CD8T	0.0148785800919022	0.0267460137763064	0.423171904437019
LCP1	chr13:46256719:T:C	IAV	monocyte	-0.000129051982653886	0.0278095404377867	0.619603555664717
LCP1	chr13:46256719:T:C	IAV	B	-0.0155971128615548	0.0314089941450984	0.473927113774689
LCP1	chr13:46256719:T:C	IAV	CD4T	0.0116808687736652	0.0291426040788047	0.478496148423355
LCP1	chr13:46256719:T:C	LPS	NK	0.0165083033680453	0.0315281397429341	0.433103768427606
LCP1	chr13:46256719:T:C	LPS	CD8T	0.0245829607277469	0.0306488247903518	0.345558062867653
LCP1	chr13:46256719:T:C	LPS	monocyte	-0.00883158800983575	0.032077762594615	0.528200257722196
LCP1	chr13:46256719:T:C	LPS	B	-0.0209526368520906	0.0349824164674973	0.432993486453569
LCP1	chr13:46256719:T:C	LPS	CD4T	0.0229575726173061	0.0330517860748798	0.386555704834831
LCP1	chr13:46256719:T:C	Tcruzi	NK	0.026158574563007	0.0373234463795959	0.374319570692891
LCP1	chr13:46256719:T:C	Tcruzi	CD8T	0.0164321438190292	0.0262579810239592	0.406216761142264
LCP1	chr13:46256719:T:C	Tcruzi	monocyte	0.000343933178610538	0.030450048718539	0.621103913007717
LCP1	chr13:46256719:T:C	Tcruzi	B	0.0188842688773554	0.0313693198386781	0.420397771461186
LCP1	chr13:46256719:T:C	Tcruzi	CD4T	0.0155852059044818	0.0312434124760407	0.445634204095895
LCP1	chr13:46257705:A:C	NI	NK	-0.00974130022438692	0.0518159397918775	0.596459946928824
LCP1	chr13:46257705:A:C	NI	CD8T	0.00330196129417033	0.052881771856477	0.629194898491375
LCP1	chr13:46257705:A:C	NI	monocyte	0.00684320560152138	0.0612304704575365	0.587788872487793
LCP1	chr13:46257705:A:C	NI	B	-0.00594002280832906	0.0518345804854745	0.618847262743609
LCP1	chr13:46257705:A:C	NI	CD4T	0.015627151945954	0.0690321671526589	0.572495663054691
LCP1	chr13:46257705:A:C	IAV	NK	-0.0161100347078073	0.0535502640050661	0.558978268838773
LCP1	chr13:46257705:A:C	IAV	CD8T	-0.00505116689887955	0.0424325793430346	0.617878570500939
LCP1	chr13:46257705:A:C	IAV	monocyte	0.00752873752248428	0.0523979045573445	0.604895363040934
LCP1	chr13:46257705:A:C	IAV	B	-0.00783175296474614	0.0468693825136656	0.603555715179599
LCP1	chr13:46257705:A:C	IAV	CD4T	0.00613553409030242	0.0560023056772964	0.614673879345506
LCP1	chr13:46257705:A:C	LPS	NK	-0.0123248771687673	0.053797765932191	0.579121923780381
LCP1	chr13:46257705:A:C	LPS	CD8T	-0.00246974098330946	0.0466371107303325	0.631937124379055
LCP1	chr13:46257705:A:C	LPS	monocyte	0.00737485728557394	0.0621879908687242	0.598075063385026
LCP1	chr13:46257705:A:C	LPS	B	0.000377664841935326	0.0502168736094997	0.640885763183088
LCP1	chr13:46257705:A:C	LPS	CD4T	0.00787779880093603	0.0612855467054504	0.604625677949048
LCP1	chr13:46257705:A:C	Tcruzi	NK	-0.0103577421371333	0.0542084023218575	0.594097122369071
LCP1	chr13:46257705:A:C	Tcruzi	CD8T	0.00064196407146005	0.0509273692737436	0.640476713712222
LCP1	chr13:46257705:A:C	Tcruzi	monocyte	0.00207320742370227	0.0596138257107024	0.62860512420243
LCP1	chr13:46257705:A:C	Tcruzi	B	0.00239419170157712	0.048926278243757	0.632710148023906
LCP1	chr13:46257705:A:C	Tcruzi	CD4T	0.0184092382646301	0.0678181446764044	0.566115431501062
LCP1	chr13:46288729:A:T	NI	NK	0.0226959491306814	0.0293862561344372	0.399330444330881
LCP1	chr13:46288729:A:T	NI	CD8T	0.0141571701822578	0.0213554362881969	0.44975077177538
LCP1	chr13:46288729:A:T	NI	monocyte	-0.000693506045952489	0.0224725474256629	0.650510496367624
LCP1	chr13:46288729:A:T	NI	B	-0.00196161944161611	0.0196667385635276	0.65680852997207
LCP1	chr13:46288729:A:T	NI	CD4T	0.0159408654361507	0.0261325856092558	0.455623681421745
LCP1	chr13:46288729:A:T	IAV	NK	0.0193331683936932	0.0254608867605375	0.407031070522753
LCP1	chr13:46288729:A:T	IAV	CD8T	0.018748166972865	0.0240975452143789	0.398138733036392
LCP1	chr13:46288729:A:T	IAV	monocyte	0.00307133216416365	0.0196684012225182	0.616106447708693
LCP1	chr13:46288729:A:T	IAV	B	-0.00199557211265996	0.0185894692880802	0.657306637574024
LCP1	chr13:46288729:A:T	IAV	CD4T	0.0205027006037547	0.0266753817357221	0.412925475475533
LCP1	chr13:46288729:A:T	LPS	NK	0.0220728664081094	0.0280757421530902	0.386878476806724
LCP1	chr13:46288729:A:T	LPS	CD8T	0.0193203865492461	0.0235364336757388	0.383977718430322
LCP1	chr13:46288729:A:T	LPS	monocyte	0.00776347789689498	0.0241991574047739	0.547623640313043
LCP1	chr13:46288729:A:T	LPS	B	0.00282694963868823	0.0188889756377184	0.604712393792886
LCP1	chr13:46288729:A:T	LPS	CD4T	0.0229347345512372	0.0284162835254809	0.392399845288575
LCP1	chr13:46288729:A:T	Tcruzi	NK	0.0260538337169389	0.0330639766909363	0.386635468927131
LCP1	chr13:46288729:A:T	Tcruzi	CD8T	0.0169222126168981	0.0221052583684475	0.415500760345944
LCP1	chr13:46288729:A:T	Tcruzi	monocyte	0.00113268705775132	0.0221115855666225	0.640828502206011
LCP1	chr13:46288729:A:T	Tcruzi	B	0.00466155154232238	0.0185801682501858	0.583907790861566
LCP1	chr13:46288729:A:T	Tcruzi	CD4T	0.0169025121524811	0.0250796464451067	0.444425462279826
LCP1	chr13:46291472:C:A	NI	NK	0.0499976545204585	0.0763960936078508	0.313437660523806
LCP1	chr13:46291472:C:A	NI	CD8T	0.0895065478409698	0.0931152850645343	0.222713290672423
LCP1	chr13:46291472:C:A	NI	monocyte	0.0329619782923248	0.0882092930941804	0.407962594016959
LCP1	chr13:46291472:C:A	NI	B	0.0923715202698409	0.0975182867454062	0.21842135812694
LCP1	chr13:46291472:C:A	NI	CD4T	0.113447274059685	0.116633806091314	0.213874809901463
LCP1	chr13:46291472:C:A	IAV	NK	0.0646816699483617	0.0797525297242388	0.259445148563442
LCP1	chr13:46291472:C:A	IAV	CD8T	0.0649619288214226	0.0745742634236221	0.240129235596329
LCP1	chr13:46291472:C:A	IAV	monocyte	0.0160607503563256	0.0770597485976684	0.473128076379997
LCP1	chr13:46291472:C:A	IAV	B	0.0707794293652126	0.0808489895959915	0.240168021298858
LCP1	chr13:46291472:C:A	IAV	CD4T	0.0861361540441408	0.094652459015704	0.237526612618177
LCP1	chr13:46291472:C:A	LPS	NK	0.0596083168266498	0.0799005627111777	0.282441319105346
LCP1	chr13:46291472:C:A	LPS	CD8T	0.0730092423943234	0.0799832573227119	0.232921777413071
LCP1	chr13:46291472:C:A	LPS	monocyte	0.0140148970543074	0.0900994765688852	0.484491820669992
LCP1	chr13:46291472:C:A	LPS	B	0.0802915010300675	0.0888845419157665	0.234555031135358
LCP1	chr13:46291472:C:A	LPS	CD4T	0.094757965448417	0.102734075174298	0.23378038634295
LCP1	chr13:46291472:C:A	Tcruzi	NK	0.0603686626212207	0.0820552040084921	0.286452509658874
LCP1	chr13:46291472:C:A	Tcruzi	CD8T	0.0941246658460398	0.0946404613032641	0.209597565745105
LCP1	chr13:46291472:C:A	Tcruzi	monocyte	0.0267435810428005	0.0865916503808254	0.43802425467082
LCP1	chr13:46291472:C:A	Tcruzi	B	0.0867575923783548	0.0923116731442168	0.219358034082761
LCP1	chr13:46291472:C:A	Tcruzi	CD4T	0.0984903597522805	0.104640050744543	0.229231909663578
LCP1	chr13:46302138:C:G	NI	NK	0.0270873335761933	0.0314467908633	0.322960444546143
LCP1	chr13:46302138:C:G	NI	CD8T	0.0366489216890594	0.0349762881776221	0.281130971587099
LCP1	chr13:46302138:C:G	NI	monocyte	-0.0210967760841616	0.0316387368965481	0.362353722349313
LCP1	chr13:46302138:C:G	NI	B	0.0112465723288148	0.0234749771350202	0.460460327874675
LCP1	chr13:46302138:C:G	NI	CD4T	0.0234575146836215	0.0304853771189372	0.357844355552088
LCP1	chr13:46302138:C:G	IAV	NK	0.0226080258261853	0.0275714340149974	0.337530680393706
LCP1	chr13:46302138:C:G	IAV	CD8T	0.0160045009396014	0.022359057348778	0.37003931309156
LCP1	chr13:46302138:C:G	IAV	monocyte	-0.00571754118522826	0.0236467802246663	0.545154549333876
LCP1	chr13:46302138:C:G	IAV	B	0.00352297562526982	0.0208530937347733	0.556958300113091
LCP1	chr13:46302138:C:G	IAV	CD4T	0.0169118628641755	0.0259639634860202	0.397740389949826
LCP1	chr13:46302138:C:G	LPS	NK	0.0236804229216564	0.0293006402858851	0.338811653509549
LCP1	chr13:46302138:C:G	LPS	CD8T	0.0213782881103005	0.0246178016995126	0.327632343715647
LCP1	chr13:46302138:C:G	LPS	monocyte	-0.00606346929132997	0.0274756251846931	0.545756975092303
LCP1	chr13:46302138:C:G	LPS	B	0.00641540714235169	0.0219779127345101	0.517395638670258
LCP1	chr13:46302138:C:G	LPS	CD4T	0.0165056186162537	0.0268089811964084	0.407458534542147
LCP1	chr13:46302138:C:G	Tcruzi	NK	0.0196091372299167	0.0280701011688322	0.374468212768718
LCP1	chr13:46302138:C:G	Tcruzi	CD8T	0.0299917392284176	0.0296660710611509	0.292256654048235
LCP1	chr13:46302138:C:G	Tcruzi	monocyte	-0.00822649982624417	0.0266815625050199	0.519484896627302
LCP1	chr13:46302138:C:G	Tcruzi	B	-0.0040020848765591	0.0232495363718137	0.590620195438279
LCP1	chr13:46302138:C:G	Tcruzi	CD4T	0.0216378324387086	0.0286839880917954	0.367179533337842
LCP2	chr5:170209048:A:G	NI	NK	0.00815565336923435	0.0301432344796284	0.641810875494302
LCP2	chr5:170209048:A:G	NI	CD8T	-0.00129048696668428	0.0294008131099443	0.709969244128198
LCP2	chr5:170209048:A:G	NI	monocyte	-0.000345379896516499	0.0336426134566107	0.677753886181228
LCP2	chr5:170209048:A:G	NI	B	0.00714341412664502	0.0316992730181939	0.654194044687426
LCP2	chr5:170209048:A:G	NI	CD4T	-0.0025630783556616	0.036691387980261	0.689192303787144
LCP2	chr5:170209048:A:G	IAV	NK	0.0067969851857837	0.027164374040598	0.647563069557009
LCP2	chr5:170209048:A:G	IAV	CD8T	-0.00191355143901518	0.0238293771525901	0.702260584704584
LCP2	chr5:170209048:A:G	IAV	monocyte	0.00541111260841655	0.0250884448331349	0.656398173601837
LCP2	chr5:170209048:A:G	IAV	B	0.00728869952387306	0.0282651662722155	0.644304389549123
LCP2	chr5:170209048:A:G	IAV	CD4T	-0.0025452962728871	0.0305992000271804	0.69920918390275
LCP2	chr5:170209048:A:G	LPS	NK	0.00733439087720825	0.0295126641358617	0.641081893997664
LCP2	chr5:170209048:A:G	LPS	CD8T	-0.000248510811885351	0.0260806465507202	0.710141182530269
LCP2	chr5:170209048:A:G	LPS	monocyte	-0.000907909086406351	0.032360364157768	0.697899684411209
LCP2	chr5:170209048:A:G	LPS	B	0.00822681888824129	0.0322945682595812	0.638537696902799
LCP2	chr5:170209048:A:G	LPS	CD4T	-0.00139204896317443	0.0333516400358694	0.702509905638991
LCP2	chr5:170209048:A:G	Tcruzi	NK	0.00738425389291803	0.0302690831662932	0.646676760530054
LCP2	chr5:170209048:A:G	Tcruzi	CD8T	0.00179386347895462	0.028283758849824	0.696850437474788
LCP2	chr5:170209048:A:G	Tcruzi	monocyte	0.00466282079106363	0.0300815244383917	0.664011639002927
LCP2	chr5:170209048:A:G	Tcruzi	B	0.00560203644358632	0.0294975767176076	0.660549915758607
LCP2	chr5:170209048:A:G	Tcruzi	CD4T	-0.00217602164090947	0.0337975212334847	0.701199717088342
LCP2	chr5:170220191:G:A	NI	NK	-0.00538291834501833	0.0286026622583838	0.649307111796862
LCP2	chr5:170220191:G:A	NI	CD8T	-0.00314160179771292	0.029541790967884	0.666670583706536
LCP2	chr5:170220191:G:A	NI	monocyte	0.00146314822219476	0.0337063325551387	0.669074887636097
LCP2	chr5:170220191:G:A	NI	B	-0.013651060608957	0.0358817119231022	0.589862949237802
LCP2	chr5:170220191:G:A	NI	CD4T	-0.0127871659875251	0.038805506157968	0.592911213333569
LCP2	chr5:170220191:G:A	IAV	NK	-0.00574776795284081	0.0267170055355049	0.641650454974164
LCP2	chr5:170220191:G:A	IAV	CD8T	-0.000627707216279985	0.0240421505670455	0.687605465462516
LCP2	chr5:170220191:G:A	IAV	monocyte	0.000495148026908773	0.0239187826419126	0.705619553263119
LCP2	chr5:170220191:G:A	IAV	B	-0.00323635993785897	0.0270896255626664	0.663009409122249
LCP2	chr5:170220191:G:A	IAV	CD4T	-0.014439914369182	0.0348541593064301	0.579716047754005
LCP2	chr5:170220191:G:A	LPS	NK	-0.00131534018078286	0.0280186795684557	0.677159931884154
LCP2	chr5:170220191:G:A	LPS	CD8T	-0.00173056048737162	0.0266555083849767	0.669788416005591
LCP2	chr5:170220191:G:A	LPS	monocyte	-0.0113333141196338	0.0341376561288726	0.587775279897213
LCP2	chr5:170220191:G:A	LPS	B	-0.00670564912913302	0.0311588108326427	0.631561257754701
LCP2	chr5:170220191:G:A	LPS	CD4T	-0.0179852585796069	0.0398704465388579	0.560475475976664
LCP2	chr5:170220191:G:A	Tcruzi	NK	-0.00178675445367434	0.0289784427752621	0.678919915748526
LCP2	chr5:170220191:G:A	Tcruzi	CD8T	-0.00444708093637506	0.028726827371687	0.652112978505444
LCP2	chr5:170220191:G:A	Tcruzi	monocyte	-0.00857899633444204	0.0312934249911307	0.617278052136013
LCP2	chr5:170220191:G:A	Tcruzi	B	-0.00719950202345236	0.0302539759426001	0.629820892833814
LCP2	chr5:170220191:G:A	Tcruzi	CD4T	-0.01276791074134	0.0364244079202933	0.597165316608121
LCP2	chr5:170222577:A:C	NI	NK	0.0576316607888759	0.0899663535885833	0.272205185927625
LCP2	chr5:170222577:A:C	NI	CD8T	0.0950931825595291	0.0968687577374168	0.179572451538617
LCP2	chr5:170222577:A:C	NI	monocyte	0.118138325883528	0.107736562214967	0.14637433832092
LCP2	chr5:170222577:A:C	NI	B	0.16869507999317	0.136121233162146	0.101237675337114
LCP2	chr5:170222577:A:C	NI	CD4T	0.177964578166608	0.137587805770501	0.10443327866262
LCP2	chr5:170222577:A:C	IAV	NK	0.0504471294366942	0.0831559392140047	0.281031152310382
LCP2	chr5:170222577:A:C	IAV	CD8T	0.0476395513274924	0.0771372050211368	0.272827429655176
LCP2	chr5:170222577:A:C	IAV	monocyte	0.0755380828340342	0.08043265744049	0.194124732036646
LCP2	chr5:170222577:A:C	IAV	B	0.160912143895531	0.131670260730861	0.0950046595582311
LCP2	chr5:170222577:A:C	IAV	CD4T	0.160539413711561	0.122985928477116	0.101666425603402
LCP2	chr5:170222577:A:C	LPS	NK	0.0681286023382175	0.0904891402786438	0.237613728680819
LCP2	chr5:170222577:A:C	LPS	CD8T	0.0631591894470631	0.0850755463340443	0.236919690748631
LCP2	chr5:170222577:A:C	LPS	monocyte	0.106335504137816	0.106035892641694	0.171040279394903
LCP2	chr5:170222577:A:C	LPS	B	0.162414011766471	0.130607118593419	0.102059583627095
LCP2	chr5:170222577:A:C	LPS	CD4T	0.157876427070535	0.123376246228587	0.111081903347855
LCP2	chr5:170222577:A:C	Tcruzi	NK	0.0586435368583006	0.0924074220121454	0.273452579590503
LCP2	chr5:170222577:A:C	Tcruzi	CD8T	0.085437056095203	0.0924928978016264	0.193441769502676
LCP2	chr5:170222577:A:C	Tcruzi	monocyte	0.111081936761931	0.103231154403148	0.155582669612173
LCP2	chr5:170222577:A:C	Tcruzi	B	0.160115852973975	0.128977186320983	0.100477074624911
LCP2	chr5:170222577:A:C	Tcruzi	CD4T	0.136606474298962	0.115301973602062	0.133560452891974
LCP2	chr5:170273422:C:A	NI	NK	-0.094074066547851	0.0478081019913284	0.0178180578799719
LCP2	chr5:170273422:C:A	NI	CD8T	-0.0873979704982037	0.0437673269111404	0.0254700157806949
LCP2	chr5:170273422:C:A	NI	monocyte	-0.113332011266946	0.0439248639180259	0.00388950220862527
LCP2	chr5:170273422:C:A	NI	B	-0.0180090761807969	0.0509816089169391	0.341701842874899
LCP2	chr5:170273422:C:A	NI	CD4T	-0.169964741545916	0.0567070443574873	0.000448656453232332
LCP2	chr5:170273422:C:A	IAV	NK	-0.0907781885932761	0.0449418834118965	0.0142236803554271
LCP2	chr5:170273422:C:A	IAV	CD8T	-0.0507976438032726	0.0405388659793022	0.0993483212427405
LCP2	chr5:170273422:C:A	IAV	monocyte	-0.0673010251684198	0.0327675199937074	0.020357003576957
LCP2	chr5:170273422:C:A	IAV	B	-0.0319320185674468	0.0448166464392261	0.226228313941452
LCP2	chr5:170273422:C:A	IAV	CD4T	-0.118709278074171	0.0453316631194249	0.00365200297400392
LCP2	chr5:170273422:C:A	LPS	NK	-0.106540677514554	0.0489400321241918	0.00799277797218545
LCP2	chr5:170273422:C:A	LPS	CD8T	-0.0769940726625632	0.0414637733750211	0.032266296227993
LCP2	chr5:170273422:C:A	LPS	monocyte	-0.0923620935622257	0.0439287312668154	0.0165853603610321
LCP2	chr5:170273422:C:A	LPS	B	-0.0244601596795125	0.0497405175872947	0.294951904575234
LCP2	chr5:170273422:C:A	LPS	CD4T	-0.143957981826518	0.049646136963014	0.00111467690314893
LCP2	chr5:170273422:C:A	Tcruzi	NK	-0.115821523672944	0.0535913051642292	0.00657836347965535
LCP2	chr5:170273422:C:A	Tcruzi	CD8T	-0.0836446710275472	0.0429082407061323	0.028183938509099
LCP2	chr5:170273422:C:A	Tcruzi	monocyte	-0.124280337080653	0.0443550107630775	0.00127612614433004
LCP2	chr5:170273422:C:A	Tcruzi	B	-0.0393000866111191	0.0470173205826837	0.193038599929211
LCP2	chr5:170273422:C:A	Tcruzi	CD4T	-0.147636915626272	0.0509983835682759	0.00105174895879212
LCP2	chr5:170286724:G:A	NI	NK	0.0485559650881073	0.0698344233285689	0.27040730303415
LCP2	chr5:170286724:G:A	NI	CD8T	0.0471426979836324	0.0726530661875725	0.286440128922546
LCP2	chr5:170286724:G:A	NI	monocyte	0.138213625100472	0.097876354785476	0.0924042690304929
LCP2	chr5:170286724:G:A	NI	B	0.0435378101000867	0.074847311533868	0.30521648535626
LCP2	chr5:170286724:G:A	NI	CD4T	0.0827566946798845	0.0930745007630534	0.213503132357197
LCP2	chr5:170286724:G:A	IAV	NK	0.042962196128345	0.0638937400258795	0.276738279394862
LCP2	chr5:170286724:G:A	IAV	CD8T	0.0292812904236929	0.0576413442992124	0.327695186912491
LCP2	chr5:170286724:G:A	IAV	monocyte	0.100367954452235	0.0729622600461248	0.107983954462349
LCP2	chr5:170286724:G:A	IAV	B	0.0462876769426424	0.0668000545468843	0.268807303107784
LCP2	chr5:170286724:G:A	IAV	CD4T	0.0738375384049932	0.080010902242118	0.205314134745935
LCP2	chr5:170286724:G:A	LPS	NK	0.0511702820893174	0.0697038147021545	0.256412543714778
LCP2	chr5:170286724:G:A	LPS	CD8T	0.0381116724198189	0.0642500289639369	0.300004774181811
LCP2	chr5:170286724:G:A	LPS	monocyte	0.138677589453442	0.0995170652043452	0.0948227593636201
LCP2	chr5:170286724:G:A	LPS	B	0.0511631470809114	0.0751979157481543	0.272509721973515
LCP2	chr5:170286724:G:A	LPS	CD4T	0.0791411498977579	0.0867996552818469	0.208146822393725
LCP2	chr5:170286724:G:A	Tcruzi	NK	0.0470994415413306	0.0712316683746536	0.280401372768561
LCP2	chr5:170286724:G:A	Tcruzi	CD8T	0.0466478562169694	0.0704712590096202	0.281793084356373
LCP2	chr5:170286724:G:A	Tcruzi	monocyte	0.140752510520304	0.098425294838159	0.0940570402851796
LCP2	chr5:170286724:G:A	Tcruzi	B	0.0423938316918997	0.0713479180175763	0.299780952507514
LCP2	chr5:170286724:G:A	Tcruzi	CD4T	0.0724659863701284	0.0863603282387303	0.230068857086771
LCP2	chr5:170286824:G:C	NI	NK	0.00528848975420098	0.0495900709870287	0.603346976051078
LCP2	chr5:170286824:G:C	NI	CD8T	0.0199221560595176	0.0595714533938527	0.535304278869217
LCP2	chr5:170286824:G:C	NI	monocyte	-0.00761041134425201	0.0602420501012968	0.58323017833139
LCP2	chr5:170286824:G:C	NI	B	0.0217382844014893	0.0608170342272031	0.527020797138251
LCP2	chr5:170286824:G:C	NI	CD4T	0.0289030053194134	0.0757279131794004	0.51045283725727
LCP2	chr5:170286824:G:C	IAV	NK	0.00531677077233202	0.0457219737860454	0.600629169634055
LCP2	chr5:170286824:G:C	IAV	CD8T	0.00853337163861056	0.0429023497936563	0.575529016654626
LCP2	chr5:170286824:G:C	IAV	monocyte	0.00440942038328516	0.046610847424993	0.61488823624781
LCP2	chr5:170286824:G:C	IAV	B	0.0178384386618506	0.0518450550673306	0.531234134701856
LCP2	chr5:170286824:G:C	IAV	CD4T	0.0293508234917277	0.0674450381865523	0.500241740607284
LCP2	chr5:170286824:G:C	LPS	NK	0.00822912032754833	0.0499956038397645	0.582313097858923
LCP2	chr5:170286824:G:C	LPS	CD8T	0.0132143736154597	0.0500250625324911	0.551691663000882
LCP2	chr5:170286824:G:C	LPS	monocyte	-0.00387110298415078	0.0583374652743382	0.61397206966458
LCP2	chr5:170286824:G:C	LPS	B	0.0216672245264641	0.0603900575224456	0.521720268361143
LCP2	chr5:170286824:G:C	LPS	CD4T	0.0302097354973392	0.0725974465600233	0.502777391313459
LCP2	chr5:170286824:G:C	Tcruzi	NK	0.00462967705193071	0.0512441306976177	0.605984448007884
LCP2	chr5:170286824:G:C	Tcruzi	CD8T	0.0181144787288495	0.0569282747754824	0.538536734997119
LCP2	chr5:170286824:G:C	Tcruzi	monocyte	-0.00774029197335673	0.0576344083513938	0.602047281479744
LCP2	chr5:170286824:G:C	Tcruzi	B	0.0239559207572919	0.0607783367448218	0.511383062017615
LCP2	chr5:170286824:G:C	Tcruzi	CD4T	0.0272967423509432	0.0713494646904168	0.517324903227547
LCP2	chr5:170290825:C:T	NI	NK	0.0116502109018764	0.0555700360251201	0.581603947916423
LCP2	chr5:170290825:C:T	NI	CD8T	0.00545516726280472	0.0588017635145013	0.618603915742652
LCP2	chr5:170290825:C:T	NI	monocyte	0.00880728468135043	0.0622994488169758	0.575312261653262
LCP2	chr5:170290825:C:T	NI	B	0.00421072420324324	0.0582321012557329	0.622657349379035
LCP2	chr5:170290825:C:T	NI	CD4T	-0.0137343102565961	0.0734283210842002	0.578038641592163
LCP2	chr5:170290825:C:T	IAV	NK	0.00219729173355526	0.0496222803126312	0.625208185947934
LCP2	chr5:170290825:C:T	IAV	CD8T	0.000702506319720524	0.0458904810713347	0.635019119368936
LCP2	chr5:170290825:C:T	IAV	monocyte	-0.00523875679987285	0.0499077140183201	0.614215425718547
LCP2	chr5:170290825:C:T	IAV	B	-0.000422075530856184	0.0511045028065333	0.639215222599247
LCP2	chr5:170290825:C:T	IAV	CD4T	-0.0238540336307567	0.0706200376933488	0.537662962083593
LCP2	chr5:170290825:C:T	LPS	NK	0.0139651815275772	0.0573591226217617	0.565876776200886
LCP2	chr5:170290825:C:T	LPS	CD8T	0.00529881163709959	0.0513721877531864	0.609480227061774
LCP2	chr5:170290825:C:T	LPS	monocyte	0.0064909265003182	0.0605806819465952	0.595550478059929
LCP2	chr5:170290825:C:T	LPS	B	0.00391783121957853	0.0576686844928146	0.618406508127559
LCP2	chr5:170290825:C:T	LPS	CD4T	-0.0186115423981215	0.0711611472058799	0.560186264030363
LCP2	chr5:170290825:C:T	Tcruzi	NK	0.0154891471467031	0.05974796800571	0.564056921051851
LCP2	chr5:170290825:C:T	Tcruzi	CD8T	0.00784147262869221	0.0575544281433204	0.604481775511489
LCP2	chr5:170290825:C:T	Tcruzi	monocyte	0.0127469442785219	0.0603470119489539	0.573369959894776
LCP2	chr5:170290825:C:T	Tcruzi	B	0.00131881260995813	0.0546727727829512	0.633348810669324
LCP2	chr5:170290825:C:T	Tcruzi	CD4T	-0.0150627203477071	0.0698805388633353	0.576967448230849
LCP2	chr5:170294063:G:A	NI	NK	-0.0301454604537717	0.0880838866306215	0.359847199071547
LCP2	chr5:170294063:G:A	NI	CD8T	-0.0738449603450992	0.0935214735207145	0.219250671792962
LCP2	chr5:170294063:G:A	NI	monocyte	-0.185466662402337	0.11076488660408	0.0482276444396342
LCP2	chr5:170294063:G:A	NI	B	-0.0771741606643322	0.0985100330707841	0.217024615504545
LCP2	chr5:170294063:G:A	NI	CD4T	-0.136549024103388	0.121687787858445	0.130541693085609
LCP2	chr5:170294063:G:A	IAV	NK	-0.0215975209655065	0.0826498301460711	0.384606963746029
LCP2	chr5:170294063:G:A	IAV	CD8T	-0.0362458865653553	0.0751599818681793	0.309932184046825
LCP2	chr5:170294063:G:A	IAV	monocyte	-0.193935285649942	0.104621581806843	0.0346176637352558
LCP2	chr5:170294063:G:A	IAV	B	-0.0660301558716837	0.0860512905653057	0.219658992914378
LCP2	chr5:170294063:G:A	IAV	CD4T	-0.087770503977721	0.0973745951481108	0.187535200682719
LCP2	chr5:170294063:G:A	LPS	NK	-0.0414492466454536	0.0872796508831255	0.313941086861844
LCP2	chr5:170294063:G:A	LPS	CD8T	-0.0485956944311617	0.0829781825127739	0.276773462125788
LCP2	chr5:170294063:G:A	LPS	monocyte	-0.196853103908092	0.115714100232453	0.0443223029319481
LCP2	chr5:170294063:G:A	LPS	B	-0.0799619824267381	0.0977264596976641	0.206026879898375
LCP2	chr5:170294063:G:A	LPS	CD4T	-0.112088442310891	0.108682818724104	0.154535477396641
LCP2	chr5:170294063:G:A	Tcruzi	NK	-0.0412431880589845	0.0903905656410165	0.321357362834275
LCP2	chr5:170294063:G:A	Tcruzi	CD8T	-0.0657209776471465	0.0901086158056668	0.236060313460449
LCP2	chr5:170294063:G:A	Tcruzi	monocyte	-0.207611458071132	0.116914907175041	0.0398185336698155
LCP2	chr5:170294063:G:A	Tcruzi	B	-0.0715910459651652	0.0933064432392561	0.220730306608646
LCP2	chr5:170294063:G:A	Tcruzi	CD4T	-0.119213895159126	0.112044000211309	0.14620726781128
LCP2	chr5:170295893:A:C	NI	NK	-0.129427218278755	0.059729136632663	0.00700071190471974
LCP2	chr5:170295893:A:C	NI	CD8T	-0.125646165087738	0.0519982644378893	0.00632014506539425
LCP2	chr5:170295893:A:C	NI	monocyte	-0.116392720722489	0.0535412981225288	0.0104031027611332
LCP2	chr5:170295893:A:C	NI	B	-0.00129749088811556	0.0590172934006875	0.468227157329273
LCP2	chr5:170295893:A:C	NI	CD4T	-0.156083151149615	0.0625183774639596	0.00415653174900765
LCP2	chr5:170295893:A:C	IAV	NK	-0.126905024752983	0.0579122449664219	0.00512837571298808
LCP2	chr5:170295893:A:C	IAV	CD8T	-0.0787412222957458	0.0463376656380425	0.0397165638988617
LCP2	chr5:170295893:A:C	IAV	monocyte	-0.0509010553611481	0.0386407026210564	0.0927229141527198
LCP2	chr5:170295893:A:C	IAV	B	-0.030174621768826	0.0516400009961613	0.269159313255948
LCP2	chr5:170295893:A:C	IAV	CD4T	-0.101777682510217	0.0514980469126699	0.0239827479272055
LCP2	chr5:170295893:A:C	LPS	NK	-0.128737846546414	0.058575751172977	0.00661621921068545
LCP2	chr5:170295893:A:C	LPS	CD8T	-0.112726838131855	0.0504770537912781	0.00867235396235611
LCP2	chr5:170295893:A:C	LPS	monocyte	-0.0685489949034737	0.051147602395583	0.0870997386085839
LCP2	chr5:170295893:A:C	LPS	B	0.0227531081304863	0.0648175238769207	0.390908597233286
LCP2	chr5:170295893:A:C	LPS	CD4T	-0.133266972488598	0.0563404277482713	0.00727799643816285
LCP2	chr5:170295893:A:C	Tcruzi	NK	-0.129880732317583	0.0605443446766864	0.00814139883105836
LCP2	chr5:170295893:A:C	Tcruzi	CD8T	-0.104401339738334	0.0497542737829291	0.0185447967274122
LCP2	chr5:170295893:A:C	Tcruzi	monocyte	-0.0979038875562675	0.0495307303920918	0.020352293385195
LCP2	chr5:170295893:A:C	Tcruzi	B	-0.0201245878733839	0.0543833645917236	0.341711938973299
LCP2	chr5:170295893:A:C	Tcruzi	CD4T	-0.142305713756781	0.0582999962349585	0.00538942128627296
LCP2	chr5:170311408:C:T	NI	NK	0.0647965384431826	0.0461975327179265	0.0757480755467137
LCP2	chr5:170311408:C:T	NI	CD8T	0.0940851598654674	0.0411063273062982	0.0123515725448999
LCP2	chr5:170311408:C:T	NI	monocyte	0.0654645894321354	0.0393244295397453	0.0458255479076279
LCP2	chr5:170311408:C:T	NI	B	-0.0158516450804787	0.0483758725068678	0.377563409818823
LCP2	chr5:170311408:C:T	NI	CD4T	0.23208435707698	0.050011839963523	2.54266776695638e-07
LCP2	chr5:170311408:C:T	IAV	NK	0.075499241364973	0.0435602490235101	0.035563150833355
LCP2	chr5:170311408:C:T	IAV	CD8T	0.049065593300007	0.0411460468563858	0.112905609573059
LCP2	chr5:170311408:C:T	IAV	monocyte	-0.00682881643788975	0.0291133384677242	0.410062349420265
LCP2	chr5:170311408:C:T	IAV	B	-0.024678387562128	0.0470029209289826	0.305893535696887
LCP2	chr5:170311408:C:T	IAV	CD4T	0.186877837752713	0.0436522628839001	2.41447865868513e-06
LCP2	chr5:170311408:C:T	LPS	NK	0.0367118101759511	0.0448122216175944	0.200692093103191
LCP2	chr5:170311408:C:T	LPS	CD8T	0.0737270321185495	0.0411929150400653	0.037586647318843
LCP2	chr5:170311408:C:T	LPS	monocyte	-0.011410976939291	0.0394469407277412	0.389448403005604
LCP2	chr5:170311408:C:T	LPS	B	-0.0180657024551293	0.0480793199008687	0.359666814797725
LCP2	chr5:170311408:C:T	LPS	CD4T	0.213039593401944	0.0457811888321183	3.81933400209212e-07
LCP2	chr5:170311408:C:T	Tcruzi	NK	0.0440423220855153	0.0475057495817063	0.17210054607756
LCP2	chr5:170311408:C:T	Tcruzi	CD8T	0.0520759244834088	0.0434725550437594	0.11716719383466
LCP2	chr5:170311408:C:T	Tcruzi	monocyte	0.0616963386491259	0.0375517221933981	0.0477420256422031
LCP2	chr5:170311408:C:T	Tcruzi	B	-0.00977248226281873	0.0465340672208823	0.422802995024991
LCP2	chr5:170311408:C:T	Tcruzi	CD4T	0.192545872737523	0.0451471151394888	8.82491778598122e-06
LCP2	chr5:170313505:T:C	NI	NK	0.00122933737513428	0.0443518706467564	0.652184601090851
LCP2	chr5:170313505:T:C	NI	CD8T	0.0108272422754299	0.0528324126178325	0.604239322148485
LCP2	chr5:170313505:T:C	NI	monocyte	-0.00720409998288644	0.0546140402158841	0.593345750181897
LCP2	chr5:170313505:T:C	NI	B	0.00256319970821115	0.0491735816066684	0.646821632445728
LCP2	chr5:170313505:T:C	NI	CD4T	-0.00500240334084352	0.0610555775190602	0.627593203917173
LCP2	chr5:170313505:T:C	IAV	NK	-0.000532503603788863	0.0410613677630751	0.657615700827803
LCP2	chr5:170313505:T:C	IAV	CD8T	0.00560951892590174	0.0390233525160759	0.621114196924755
LCP2	chr5:170313505:T:C	IAV	monocyte	0.00360907246495363	0.0430928701546572	0.639024338255564
LCP2	chr5:170313505:T:C	IAV	B	0.00406181148638422	0.0430797530432107	0.635498450164497
LCP2	chr5:170313505:T:C	IAV	CD4T	-0.00763157944055533	0.0525865269688764	0.620277597848947
LCP2	chr5:170313505:T:C	LPS	NK	0.000161036930363839	0.0445318369776383	0.654047827806396
LCP2	chr5:170313505:T:C	LPS	CD8T	0.00370426917196472	0.0434654770795417	0.632729634636978
LCP2	chr5:170313505:T:C	LPS	monocyte	-0.00270511760190741	0.052884352890622	0.628999130346832
LCP2	chr5:170313505:T:C	LPS	B	-0.00114793851785306	0.0488437138971895	0.647920446987676
LCP2	chr5:170313505:T:C	LPS	CD4T	-0.00774503670657864	0.0575342452092456	0.616849756957584
LCP2	chr5:170313505:T:C	Tcruzi	NK	0.000673595752787087	0.0457025037468912	0.653802497098659
LCP2	chr5:170313505:T:C	Tcruzi	CD8T	0.00693657068742586	0.0487960796280573	0.620409595689842
LCP2	chr5:170313505:T:C	Tcruzi	monocyte	-0.00867114961280261	0.0523170815722183	0.605796911342659
LCP2	chr5:170313505:T:C	Tcruzi	B	0.00251950837450215	0.0466857873175714	0.64463520865899
LCP2	chr5:170313505:T:C	Tcruzi	CD4T	-0.00403946810585083	0.0570988925589887	0.638651700002735
LCP2	chr5:170328940:C:T	NI	NK	0.0201649923346683	0.0538226011064278	0.511168175066897
LCP2	chr5:170328940:C:T	NI	CD8T	0.0293225320656516	0.0630247952503829	0.480544518044448
LCP2	chr5:170328940:C:T	NI	monocyte	-0.0206094586173065	0.0638202749006163	0.508262550805219
LCP2	chr5:170328940:C:T	NI	B	0.0186607864539727	0.0580608845313863	0.530732295454816
LCP2	chr5:170328940:C:T	NI	CD4T	0.0368240419340679	0.0779233260289482	0.469166394507449
LCP2	chr5:170328940:C:T	IAV	NK	0.0187519907472742	0.0499533757613352	0.51108414626652
LCP2	chr5:170328940:C:T	IAV	CD8T	0.0181534123255064	0.0459970336628594	0.503710326407571
LCP2	chr5:170328940:C:T	IAV	monocyte	-0.00855484114657798	0.0472459166375225	0.578801433136637
LCP2	chr5:170328940:C:T	IAV	B	0.0165550410990645	0.0506180789328147	0.528919019645321
LCP2	chr5:170328940:C:T	IAV	CD4T	0.0294665314004871	0.0648474943281279	0.484629631273121
LCP2	chr5:170328940:C:T	LPS	NK	0.0211864949628499	0.0546491936186683	0.502532115967832
LCP2	chr5:170328940:C:T	LPS	CD8T	0.0211369747078819	0.0523400794987165	0.496834244713581
LCP2	chr5:170328940:C:T	LPS	monocyte	-0.0161073414907483	0.061073105647357	0.540784399580728
LCP2	chr5:170328940:C:T	LPS	B	0.0189359320180784	0.0580580917968278	0.524930529042266
LCP2	chr5:170328940:C:T	LPS	CD4T	0.0315601208826081	0.0707893098673236	0.48362799094518
LCP2	chr5:170328940:C:T	Tcruzi	NK	0.0189750946444722	0.0544920095034369	0.518290748589359
LCP2	chr5:170328940:C:T	Tcruzi	CD8T	0.031802822212717	0.0635337911617694	0.465229925066601
LCP2	chr5:170328940:C:T	Tcruzi	monocyte	-0.0190839420259847	0.0603687716243209	0.532193879151883
LCP2	chr5:170328940:C:T	Tcruzi	B	0.0177076143016279	0.0551193489978664	0.529238641019411
LCP2	chr5:170328940:C:T	Tcruzi	CD4T	0.0330400080813197	0.0721504855012026	0.481873603772749
LCP2	chr5:170386292:T:G	NI	NK	0.0244476432686418	0.0439597472511767	0.493663470674306
LCP2	chr5:170386292:T:G	NI	CD8T	0.0133899821058794	0.0340734183161256	0.558992238326867
LCP2	chr5:170386292:T:G	NI	monocyte	-0.00812345028342829	0.0349710231688145	0.588583213025658
LCP2	chr5:170386292:T:G	NI	B	0.00422738540855149	0.0335400947148159	0.643161688214866
LCP2	chr5:170386292:T:G	NI	CD4T	0.0188658526495642	0.0429743414473975	0.533535197522215
LCP2	chr5:170386292:T:G	IAV	NK	0.0143120118203261	0.0324170246296501	0.54130961930313
LCP2	chr5:170386292:T:G	IAV	CD8T	0.00744990056641803	0.0269736840950252	0.58964759754736
LCP2	chr5:170386292:T:G	IAV	monocyte	-0.000555044588392572	0.0252311529290493	0.67634923190631
LCP2	chr5:170386292:T:G	IAV	B	0.00242454744874031	0.0295009251917098	0.65431893196487
LCP2	chr5:170386292:T:G	IAV	CD4T	0.014865771045308	0.0358214725334657	0.553349536874284
LCP2	chr5:170386292:T:G	LPS	NK	0.0197239873886378	0.0383524938306917	0.509066745803934
LCP2	chr5:170386292:T:G	LPS	CD8T	0.0102142065401721	0.0300501401662866	0.56741488239262
LCP2	chr5:170386292:T:G	LPS	monocyte	0.00246142656532268	0.0336094663080286	0.653919101539017
LCP2	chr5:170386292:T:G	LPS	B	0.00226201590238094	0.0331627863438191	0.652220843424403
LCP2	chr5:170386292:T:G	LPS	CD4T	0.0106686316671718	0.0365894355354362	0.584076334548285
LCP2	chr5:170386292:T:G	Tcruzi	NK	0.0175537652109329	0.0378517953654176	0.5299526206501
LCP2	chr5:170386292:T:G	Tcruzi	CD8T	0.0103777940306016	0.0322966403928443	0.576137105286273
LCP2	chr5:170386292:T:G	Tcruzi	monocyte	-0.0224248381412798	0.0428595465605811	0.495586622035424
LCP2	chr5:170386292:T:G	Tcruzi	B	0.00107854894207015	0.0320692031105894	0.665053106548312
LCP2	chr5:170386292:T:G	Tcruzi	CD4T	0.0154163039282479	0.0392672403970929	0.557668009135386
LDAH	chr2:20584363:G:A	NI	NK	0.0100052601473714	0.0509717594549115	0.586641701020982
LDAH	chr2:20584363:G:A	NI	CD8T	0.0122421134664212	0.0581104036376971	0.583418480740693
LDAH	chr2:20584363:G:A	NI	monocyte	-0.00127376692956812	0.0652264495629764	0.614174749704882
LDAH	chr2:20584363:G:A	NI	B	-0.0225140985696257	0.0642090384498818	0.535560593442864
LDAH	chr2:20584363:G:A	NI	CD4T	0.00521425018293535	0.0677158032143483	0.613266484968794
LDAH	chr2:20584363:G:A	IAV	NK	0.00695050380089031	0.0464380202801932	0.600099006335381
LDAH	chr2:20584363:G:A	IAV	CD8T	0.00883810036382682	0.0440375564508094	0.585388791378219
LDAH	chr2:20584363:G:A	IAV	monocyte	0.000143044311233462	0.0536207753093493	0.643720275708047
LDAH	chr2:20584363:G:A	IAV	B	-0.0126510450471955	0.0499620829643489	0.568816134561168
LDAH	chr2:20584363:G:A	IAV	CD4T	0.00691483342217199	0.0579819356883109	0.610591361295815
LDAH	chr2:20584363:G:A	LPS	NK	0.0099831225992416	0.0512914058526713	0.582735632036782
LDAH	chr2:20584363:G:A	LPS	CD8T	0.00796914697596044	0.0491362368613218	0.592578636419836
LDAH	chr2:20584363:G:A	LPS	monocyte	-0.00431453072272705	0.0649206756599348	0.611188847604192
LDAH	chr2:20584363:G:A	LPS	B	-0.0179924702845828	0.0600014980635012	0.548835662992981
LDAH	chr2:20584363:G:A	LPS	CD4T	0.00330319335160451	0.0629294035076846	0.624396438729801
LDAH	chr2:20584363:G:A	Tcruzi	NK	0.0109413611282304	0.0530605508005779	0.582037469735781
LDAH	chr2:20584363:G:A	Tcruzi	CD8T	0.00917839772120871	0.0546518772994264	0.594086119260053
LDAH	chr2:20584363:G:A	Tcruzi	monocyte	-0.00572359946249087	0.0628733014392404	0.612495011257676
LDAH	chr2:20584363:G:A	Tcruzi	B	-0.0147019950776585	0.0555986649388771	0.563467387316303
LDAH	chr2:20584363:G:A	Tcruzi	CD4T	0.00115258261392783	0.0635224151606924	0.636408287633787
LDAH	chr2:20597980:A:G	NI	NK	0.0165989249237829	0.0466278914942183	0.493692676500298
LDAH	chr2:20597980:A:G	NI	CD8T	0.0296528060152045	0.0536230953648143	0.428749378057482
LDAH	chr2:20597980:A:G	NI	monocyte	0.0104231397218208	0.059108235006344	0.533381724312252
LDAH	chr2:20597980:A:G	NI	B	-0.00604133138769397	0.051871707744132	0.606645132023381
LDAH	chr2:20597980:A:G	NI	CD4T	0.0556239686146096	0.076187353054504	0.356765447543242
LDAH	chr2:20597980:A:G	IAV	NK	0.0162043680609562	0.0440513422175435	0.490255238414279
LDAH	chr2:20597980:A:G	IAV	CD8T	0.0135863742152787	0.0399854955669961	0.493677118129058
LDAH	chr2:20597980:A:G	IAV	monocyte	0.0293363816404597	0.0618370671122164	0.45181784770664
LDAH	chr2:20597980:A:G	IAV	B	0.00610461441760972	0.0431869188343399	0.567708361935648
LDAH	chr2:20597980:A:G	IAV	CD4T	0.0303295663696556	0.0546826409357974	0.428359164555551
LDAH	chr2:20597980:A:G	LPS	NK	0.0139365748805083	0.0461045622952632	0.505735468767168
LDAH	chr2:20597980:A:G	LPS	CD8T	0.0195686542133477	0.0450617568211465	0.461600906746068
LDAH	chr2:20597980:A:G	LPS	monocyte	0.011759816365139	0.0590444474362344	0.537191027139995
LDAH	chr2:20597980:A:G	LPS	B	-0.00719442404283823	0.0519580935394245	0.594118178550755
LDAH	chr2:20597980:A:G	LPS	CD4T	0.0312305526929729	0.0585654262639845	0.431931983453367
LDAH	chr2:20597980:A:G	Tcruzi	NK	0.0153171200983227	0.047627327543569	0.501297357647526
LDAH	chr2:20597980:A:G	Tcruzi	CD8T	0.032304495111772	0.0537170099479818	0.410316408524658
LDAH	chr2:20597980:A:G	Tcruzi	monocyte	0.0189890952837902	0.0576502618678719	0.503678599258988
LDAH	chr2:20597980:A:G	Tcruzi	B	-0.00421692007086587	0.0488009688276296	0.614457932314074
LDAH	chr2:20597980:A:G	Tcruzi	CD4T	0.0568939965280843	0.0763579772602998	0.356070838637524
LDAH	chr2:20624543:G:A	NI	NK	0.00386452984590157	0.0565225123771138	0.61991439156289
LDAH	chr2:20624543:G:A	NI	CD8T	0.00346555029760164	0.065537727441588	0.623895945274434
LDAH	chr2:20624543:G:A	NI	monocyte	0.000778511749508695	0.0754609093794086	0.612614644594925
LDAH	chr2:20624543:G:A	NI	B	0.0135284321476244	0.0653298957503563	0.578360932983658
LDAH	chr2:20624543:G:A	NI	CD4T	0.00658015360444729	0.0807454191321236	0.606831483140828
LDAH	chr2:20624543:G:A	IAV	NK	0.00370509685497689	0.0523258663060349	0.61918450129087
LDAH	chr2:20624543:G:A	IAV	CD8T	0.00288830687965276	0.0486713680633823	0.622318392419794
LDAH	chr2:20624543:G:A	IAV	monocyte	0.00156184516506659	0.0616230369100462	0.631561761465177
LDAH	chr2:20624543:G:A	IAV	B	0.0103798440325253	0.055319084525857	0.584119370053748
LDAH	chr2:20624543:G:A	IAV	CD4T	0.00146523600896354	0.0678394077628583	0.632100402477372
LDAH	chr2:20624543:G:A	LPS	NK	0.000805887575331521	0.0567527901290782	0.629983107134654
LDAH	chr2:20624543:G:A	LPS	CD8T	0.00132741786516981	0.0562610559833953	0.627235016961502
LDAH	chr2:20624543:G:A	LPS	monocyte	0.000100056369438359	0.0746179642125647	0.624882634542914
LDAH	chr2:20624543:G:A	LPS	B	0.016904776045396	0.0673179300078332	0.559641665103398
LDAH	chr2:20624543:G:A	LPS	CD4T	0.00454130708410238	0.0751152220416287	0.616963167191214
LDAH	chr2:20624543:G:A	Tcruzi	NK	0.00259912019440076	0.0583271764066883	0.624795039982305
LDAH	chr2:20624543:G:A	Tcruzi	CD8T	0.00312356408225417	0.0630869911965881	0.623153345476949
LDAH	chr2:20624543:G:A	Tcruzi	monocyte	0.00352320767965337	0.0727526260318416	0.619694694784945
LDAH	chr2:20624543:G:A	Tcruzi	B	0.0125688962042591	0.0620812236565201	0.577979740241612
LDAH	chr2:20624543:G:A	Tcruzi	CD4T	0.00317812344621821	0.0758927434010834	0.625054976849626
LDAH	chr2:20637709:C:T	NI	NK	-0.00528512086486653	0.0199517866874253	0.680004410432727
LDAH	chr2:20637709:C:T	NI	CD8T	-0.00433431161626497	0.0206625909970331	0.696517546432615
LDAH	chr2:20637709:C:T	NI	monocyte	-0.0154374539530027	0.0329149093053098	0.557912096319898
LDAH	chr2:20637709:C:T	NI	B	-0.0030326856319086	0.0210616553090407	0.716341169823008
LDAH	chr2:20637709:C:T	NI	CD4T	0.00221341856364107	0.0262239330532455	0.727996830092108
LDAH	chr2:20637709:C:T	IAV	NK	-0.00750454078744564	0.0207567337342278	0.65204564813661
LDAH	chr2:20637709:C:T	IAV	CD8T	-0.005247598347725	0.0178390228824319	0.672828652281447
LDAH	chr2:20637709:C:T	IAV	monocyte	-0.00364705852867879	0.0215329198608593	0.700721253915016
LDAH	chr2:20637709:C:T	IAV	B	-0.000173359547419615	0.0182303778428039	0.747916799332898
LDAH	chr2:20637709:C:T	IAV	CD4T	-0.00208473898123997	0.0205540366496243	0.726022767012501
LDAH	chr2:20637709:C:T	LPS	NK	-0.00364210411344734	0.0197402470497543	0.692189758224544
LDAH	chr2:20637709:C:T	LPS	CD8T	-0.00356065549636483	0.0186644102704936	0.692174704609246
LDAH	chr2:20637709:C:T	LPS	monocyte	-0.00875266121144396	0.0281692199104557	0.645323366154071
LDAH	chr2:20637709:C:T	LPS	B	0.000128863287679718	0.0209595003352692	0.744661857396113
LDAH	chr2:20637709:C:T	LPS	CD4T	-0.00142438306799568	0.0223655102790298	0.728663450294624
LDAH	chr2:20637709:C:T	Tcruzi	NK	-0.0105494733423009	0.0249925912415533	0.625038359309966
LDAH	chr2:20637709:C:T	Tcruzi	CD8T	-0.00862538795276986	0.0229762474228073	0.643758652598672
LDAH	chr2:20637709:C:T	Tcruzi	monocyte	-0.0085455639103809	0.0260789175316448	0.648378219827674
LDAH	chr2:20637709:C:T	Tcruzi	B	-0.00208080280627124	0.020150350406614	0.71940374122847
LDAH	chr2:20637709:C:T	Tcruzi	CD4T	-0.00181841204137953	0.0225122136495052	0.724933530000651
LDAH	chr2:20649041:A:G	NI	NK	-0.0362772671599233	0.0715173373128755	0.419264138854388
LDAH	chr2:20649041:A:G	NI	CD8T	-0.0396708927480658	0.0778208115643082	0.419747039481629
LDAH	chr2:20649041:A:G	NI	monocyte	-0.0639676241985507	0.104553188337463	0.360894283228398
LDAH	chr2:20649041:A:G	NI	B	-0.0302117275332998	0.0750088380784571	0.456176895520131
LDAH	chr2:20649041:A:G	NI	CD4T	-0.0514138906115151	0.0952933027215556	0.404917903951725
LDAH	chr2:20649041:A:G	IAV	NK	-0.0382301483488328	0.0697358055538787	0.403140657267888
LDAH	chr2:20649041:A:G	IAV	CD8T	-0.0343784138852495	0.0640777667029441	0.407105547758222
LDAH	chr2:20649041:A:G	IAV	monocyte	-0.0540444067289828	0.0895025482476443	0.379662043336988
LDAH	chr2:20649041:A:G	IAV	B	-0.0301277741819355	0.0669921890153331	0.440294823988864
LDAH	chr2:20649041:A:G	IAV	CD4T	-0.03974066163654	0.0797749996993679	0.424460340732344
LDAH	chr2:20649041:A:G	LPS	NK	-0.0525435926599887	0.0840100591353808	0.365669198355138
LDAH	chr2:20649041:A:G	LPS	CD8T	-0.0481272121468679	0.077366765760698	0.37169108237497
LDAH	chr2:20649041:A:G	LPS	monocyte	-0.0591289568904018	0.103508942889658	0.381739509806325
LDAH	chr2:20649041:A:G	LPS	B	-0.035031998223515	0.0765654624982628	0.433353748276868
LDAH	chr2:20649041:A:G	LPS	CD4T	-0.0415598588122747	0.0860986924902278	0.425360326808996
LDAH	chr2:20649041:A:G	Tcruzi	NK	-0.0380609765618226	0.0739028460751614	0.415097310105361
LDAH	chr2:20649041:A:G	Tcruzi	CD8T	-0.0430847364771101	0.0773853368079821	0.402516878684904
LDAH	chr2:20649041:A:G	Tcruzi	monocyte	-0.065789700248805	0.104530734122814	0.367044853179259
LDAH	chr2:20649041:A:G	Tcruzi	B	-0.0275438822888056	0.0708462987590328	0.458868904647759
LDAH	chr2:20649041:A:G	Tcruzi	CD4T	-0.0543607607895514	0.0934686273891361	0.395047908222104
LDAH	chr2:20683456:T:C	NI	NK	-0.0604321613997481	0.0461786081678201	0.0927237272946637
LDAH	chr2:20683456:T:C	NI	CD8T	-0.0745942123084581	0.0466004722435936	0.0567451166224058
LDAH	chr2:20683456:T:C	NI	monocyte	-0.203987270190407	0.0566306107347013	7.12003741532019e-05
LDAH	chr2:20683456:T:C	NI	B	-0.0936407666995155	0.0492079420152204	0.0274172926509103
LDAH	chr2:20683456:T:C	NI	CD4T	-0.110621754550384	0.0500222815797617	0.0137681597460619
LDAH	chr2:20683456:T:C	IAV	NK	-0.0898861107784718	0.0452391046519992	0.0184217788912014
LDAH	chr2:20683456:T:C	IAV	CD8T	-0.0777048785413332	0.0421429080367571	0.0272570857199521
LDAH	chr2:20683456:T:C	IAV	monocyte	-0.146145373646159	0.0498613225930275	0.00183536342749491
LDAH	chr2:20683456:T:C	IAV	B	-0.104173464153471	0.0459582392403523	0.00818799576150331
LDAH	chr2:20683456:T:C	IAV	CD4T	-0.112564238877737	0.0459224190699243	0.00648675776554175
LDAH	chr2:20683456:T:C	LPS	NK	-0.07897899254667	0.0458156005300844	0.0405516811398254
LDAH	chr2:20683456:T:C	LPS	CD8T	-0.0944819543835363	0.0431613067286714	0.011962702077972
LDAH	chr2:20683456:T:C	LPS	monocyte	-0.20582091312785	0.0597945784261125	8.97395207378748e-05
LDAH	chr2:20683456:T:C	LPS	B	-0.0892558979033879	0.048626165267444	0.0334964425295881
LDAH	chr2:20683456:T:C	LPS	CD4T	-0.11677874830313	0.0474624825462854	0.00689481219871224
LDAH	chr2:20683456:T:C	Tcruzi	NK	-0.067199420934633	0.0477127785863063	0.0773020549571423
LDAH	chr2:20683456:T:C	Tcruzi	CD8T	-0.0865450158258863	0.0443104372369739	0.0255061259256253
LDAH	chr2:20683456:T:C	Tcruzi	monocyte	-0.242556220318437	0.0637416598108654	3.64678866093815e-06
LDAH	chr2:20683456:T:C	Tcruzi	B	-0.089185377466433	0.0475694563263421	0.0295030970317947
LDAH	chr2:20683456:T:C	Tcruzi	CD4T	-0.0999238935093477	0.0475498870668317	0.0190054933181308
LDAH	chr2:20696865:C:A	NI	NK	0.1560291530309	0.0786290356087247	0.0164934525040283
LDAH	chr2:20696865:C:A	NI	CD8T	0.146511190197623	0.0753777373010109	0.0245636183315702
LDAH	chr2:20696865:C:A	NI	monocyte	0.208992734460614	0.0959165140515761	0.010871804812357
LDAH	chr2:20696865:C:A	NI	B	0.0566358022560778	0.0859966999886588	0.246350369886015
LDAH	chr2:20696865:C:A	NI	CD4T	0.139749166308927	0.0829922095949417	0.0476129427985695
LDAH	chr2:20696865:C:A	IAV	NK	0.147553998417171	0.0749731955999329	0.0168051472745163
LDAH	chr2:20696865:C:A	IAV	CD8T	0.142880582808851	0.0717746854287264	0.0136931160832818
LDAH	chr2:20696865:C:A	IAV	monocyte	0.223367099608843	0.0998385590519432	0.00548486399846807
LDAH	chr2:20696865:C:A	IAV	B	0.0732016274022552	0.0752798728005674	0.156073297405454
LDAH	chr2:20696865:C:A	IAV	CD4T	0.153903396977701	0.0769707260687436	0.0202950168353082
LDAH	chr2:20696865:C:A	LPS	NK	0.158081327291422	0.0781782870021402	0.0154229395386539
LDAH	chr2:20696865:C:A	LPS	CD8T	0.132168813300173	0.0697115177898945	0.0255834947702889
LDAH	chr2:20696865:C:A	LPS	monocyte	0.233256750355295	0.105922293521061	0.0076652606938822
LDAH	chr2:20696865:C:A	LPS	B	0.0850628080709701	0.0814526211483812	0.142981703595622
LDAH	chr2:20696865:C:A	LPS	CD4T	0.145177669884681	0.0792037279190987	0.0339063835838648
LDAH	chr2:20696865:C:A	Tcruzi	NK	0.151575451156141	0.0790824849410058	0.0214809206444777
LDAH	chr2:20696865:C:A	Tcruzi	CD8T	0.145507168679255	0.073476072611711	0.0216506403050417
LDAH	chr2:20696865:C:A	Tcruzi	monocyte	0.210933283596328	0.0958396726477769	0.00975087464083898
LDAH	chr2:20696865:C:A	Tcruzi	B	0.0761882548916194	0.0799663805581304	0.163682442865042
LDAH	chr2:20696865:C:A	Tcruzi	CD4T	0.130972041611418	0.079358450082559	0.051144369576575
LDAH	chr2:20776236:T:G	NI	NK	-0.0254477420056098	0.0575992184266917	0.479648137127455
LDAH	chr2:20776236:T:G	NI	CD8T	-0.0352946778550069	0.0679262477817073	0.453096576248932
LDAH	chr2:20776236:T:G	NI	monocyte	-0.0244786726361606	0.0722358635009248	0.492968112399349
LDAH	chr2:20776236:T:G	NI	B	-0.0254481062992032	0.0625477213523457	0.492943412474361
LDAH	chr2:20776236:T:G	NI	CD4T	-0.0268986964696899	0.0712096100677341	0.495667240624712
LDAH	chr2:20776236:T:G	IAV	NK	-0.0313300346228801	0.0601179044438453	0.44722466373315
LDAH	chr2:20776236:T:G	IAV	CD8T	-0.0228696747812055	0.0499483963603812	0.473509307540652
LDAH	chr2:20776236:T:G	IAV	monocyte	-0.0207012621860296	0.0602457400809493	0.513474637013174
LDAH	chr2:20776236:T:G	IAV	B	-0.0145705832399444	0.0508435213651613	0.530733336276069
LDAH	chr2:20776236:T:G	IAV	CD4T	-0.023270150422515	0.061083918427706	0.502121235461962
LDAH	chr2:20776236:T:G	LPS	NK	-0.0257589117945664	0.0578192807654457	0.473124462056354
LDAH	chr2:20776236:T:G	LPS	CD8T	-0.0314696808676482	0.0600892802734416	0.445011998032236
LDAH	chr2:20776236:T:G	LPS	monocyte	-0.0409661923742832	0.0844736337748592	0.444524543350509
LDAH	chr2:20776236:T:G	LPS	B	-0.0246953443511273	0.061752966426902	0.49004858102248
LDAH	chr2:20776236:T:G	LPS	CD4T	-0.0236205911508222	0.0660177639037311	0.504326720695602
LDAH	chr2:20776236:T:G	Tcruzi	NK	-0.0253970139791692	0.058974482738233	0.481790832658456
LDAH	chr2:20776236:T:G	Tcruzi	CD8T	-0.0316841715407564	0.0634546042820612	0.459419494547727
LDAH	chr2:20776236:T:G	Tcruzi	monocyte	-0.027402444530324	0.0710124586471611	0.495617092539355
LDAH	chr2:20776236:T:G	Tcruzi	B	-0.0237715609473586	0.0592358456317192	0.493072581705687
LDAH	chr2:20776236:T:G	Tcruzi	CD4T	-0.0240244881552977	0.0664996102042363	0.507040522444399
LDAH	chr2:20777773:T:C	NI	NK	0.0584643643361365	0.0512346126345585	0.132459139288453
LDAH	chr2:20777773:T:C	NI	CD8T	0.0584255459235468	0.0494390474031004	0.131134650039227
LDAH	chr2:20777773:T:C	NI	monocyte	0.0394813958882598	0.0530560621415374	0.241841426695419
LDAH	chr2:20777773:T:C	NI	B	0.0235521364593789	0.0479477181587135	0.320332192815437
LDAH	chr2:20777773:T:C	NI	CD4T	0.0589707024154229	0.050344031225363	0.138738431715786
LDAH	chr2:20777773:T:C	IAV	NK	0.0483428104838499	0.046646369783112	0.158335255615694
LDAH	chr2:20777773:T:C	IAV	CD8T	0.067657952125208	0.053264452302495	0.0939327710232688
LDAH	chr2:20777773:T:C	IAV	monocyte	0.0471215856327365	0.0504390265133303	0.18845014512507
LDAH	chr2:20777773:T:C	IAV	B	0.0231485897370497	0.0433629827347789	0.303218598169744
LDAH	chr2:20777773:T:C	IAV	CD4T	0.105613748437092	0.0659011528610382	0.0619341964973483
LDAH	chr2:20777773:T:C	LPS	NK	0.0299308752821439	0.0458260427969059	0.262597072750468
LDAH	chr2:20777773:T:C	LPS	CD8T	0.00845283094082376	0.046523838607634	0.40309450912552
LDAH	chr2:20777773:T:C	LPS	monocyte	0.0304149646617498	0.0543258630217941	0.299819983955386
LDAH	chr2:20777773:T:C	LPS	B	0.0255828656659845	0.0475782525367988	0.303907913688387
LDAH	chr2:20777773:T:C	LPS	CD4T	0.0473387235196175	0.0469497835379929	0.175196211781882
LDAH	chr2:20777773:T:C	Tcruzi	NK	0.0370676894447637	0.0474812662034279	0.228007187360738
LDAH	chr2:20777773:T:C	Tcruzi	CD8T	0.0355092618053979	0.0439731680229071	0.222055878874843
LDAH	chr2:20777773:T:C	Tcruzi	monocyte	0.0877378036873344	0.0634290335263947	0.0884920190601609
LDAH	chr2:20777773:T:C	Tcruzi	B	0.0672982410513609	0.0569376083319379	0.119496466620385
LDAH	chr2:20777773:T:C	Tcruzi	CD4T	0.0185247842625983	0.0518629882613235	0.347127221560171
LDAH	chr2:20859348:C:G	NI	NK	0.0918226678455238	0.0581490998107976	0.0458434203910005
LDAH	chr2:20859348:C:G	NI	CD8T	0.0941799260167891	0.0567334139002466	0.0445328375182364
LDAH	chr2:20859348:C:G	NI	monocyte	0.195168906070641	0.0766874559497173	0.00339325008088056
LDAH	chr2:20859348:C:G	NI	B	0.00471881507711717	0.0611042142525137	0.451616418212454
LDAH	chr2:20859348:C:G	NI	CD4T	0.127254763651562	0.0645911564123254	0.0211741702085121
LDAH	chr2:20859348:C:G	IAV	NK	0.0607607489350905	0.0525976767944067	0.115611584983945
LDAH	chr2:20859348:C:G	IAV	CD8T	0.0785207543785232	0.051313024183934	0.0500804444498476
LDAH	chr2:20859348:C:G	IAV	monocyte	0.152842098207828	0.0673239511390368	0.0067037408889506
LDAH	chr2:20859348:C:G	IAV	B	0.000527061314114357	0.0549135087726256	0.475562262127319
LDAH	chr2:20859348:C:G	IAV	CD4T	0.0987261885602421	0.0568965903711486	0.0383496540914833
LDAH	chr2:20859348:C:G	LPS	NK	0.0869516363084316	0.0569026817178717	0.0540319471589593
LDAH	chr2:20859348:C:G	LPS	CD8T	0.0701821455782708	0.0516264840069427	0.0820087030829299
LDAH	chr2:20859348:C:G	LPS	monocyte	0.168913086220016	0.0744863762120055	0.00810567174798548
LDAH	chr2:20859348:C:G	LPS	B	-0.0128350054675333	0.064602783297136	0.447163672242662
LDAH	chr2:20859348:C:G	LPS	CD4T	0.129942448806919	0.0622513704594089	0.0147335769956281
LDAH	chr2:20859348:C:G	Tcruzi	NK	0.0760053466428996	0.0575703268609609	0.0857201686051998
LDAH	chr2:20859348:C:G	Tcruzi	CD8T	0.0734554390374937	0.054182979308844	0.0849058225183134
LDAH	chr2:20859348:C:G	Tcruzi	monocyte	0.19824963026341	0.0773108195629502	0.00314386277693131
LDAH	chr2:20859348:C:G	Tcruzi	B	0.0315795248871675	0.057203934774141	0.28272692206263
LDAH	chr2:20859348:C:G	Tcruzi	CD4T	0.106341059175942	0.0598639479744077	0.0361805165886162
LDAH	chr2:20871176:C:T	NI	NK	0.0433827010535714	0.0392359706455048	0.137990110710753
LDAH	chr2:20871176:C:T	NI	CD8T	0.0457110478773939	0.0394485605774233	0.130623691825011
LDAH	chr2:20871176:C:T	NI	monocyte	0.0897963703037806	0.0518203258761788	0.0467695378861745
LDAH	chr2:20871176:C:T	NI	B	-0.0107136254480497	0.0428292178238292	0.437146834384831
LDAH	chr2:20871176:C:T	NI	CD4T	0.0594539472549272	0.0448682469236572	0.10081434414114
LDAH	chr2:20871176:C:T	IAV	NK	0.048891311552964	0.0390709888907499	0.104649561169334
LDAH	chr2:20871176:C:T	IAV	CD8T	0.0390253514612829	0.0349541646630888	0.132496651808097
LDAH	chr2:20871176:C:T	IAV	monocyte	0.0838681913632898	0.0492289121635679	0.0472137163480484
LDAH	chr2:20871176:C:T	IAV	B	0.0115832029245495	0.0363403504353207	0.38172853177204
LDAH	chr2:20871176:C:T	IAV	CD4T	0.0292503752116843	0.0394094289015977	0.23140142655689
LDAH	chr2:20871176:C:T	LPS	NK	0.046518478930013	0.0394419388820908	0.121283361122045
LDAH	chr2:20871176:C:T	LPS	CD8T	0.0680651200972844	0.0430579727444416	0.0522783100917733
LDAH	chr2:20871176:C:T	LPS	monocyte	0.103182286318756	0.0570497284550561	0.0384724425733806
LDAH	chr2:20871176:C:T	LPS	B	-0.0156482617390828	0.0441497455617935	0.399250957372035
LDAH	chr2:20871176:C:T	LPS	CD4T	0.0541979732188506	0.0420023260698042	0.106646607535711
LDAH	chr2:20871176:C:T	Tcruzi	NK	0.0377724336720164	0.0398120846349448	0.174675441006251
LDAH	chr2:20871176:C:T	Tcruzi	CD8T	0.042614551987002	0.037828267370989	0.137066081805021
LDAH	chr2:20871176:C:T	Tcruzi	monocyte	0.080837728574851	0.0490801339653476	0.0580583606220381
LDAH	chr2:20871176:C:T	Tcruzi	B	-0.00431056643550489	0.0401716520649314	0.491154391941579
LDAH	chr2:20871176:C:T	Tcruzi	CD4T	0.0589298657676355	0.0429639973804934	0.0932811848927718
LDAH	chr2:20884326:T:C	NI	NK	0.0111199870810041	0.0461715340777013	0.578957154995835
LDAH	chr2:20884326:T:C	NI	CD8T	0.00987174991803271	0.050683961553756	0.592139660348899
LDAH	chr2:20884326:T:C	NI	monocyte	0.0137232348782412	0.062426069383388	0.556876133420254
LDAH	chr2:20884326:T:C	NI	B	0.00142528443027905	0.0492106881287443	0.641205741575974
LDAH	chr2:20884326:T:C	NI	CD4T	0.00672557662825372	0.0610703373950518	0.607574818441455
LDAH	chr2:20884326:T:C	IAV	NK	0.0124073985365139	0.0441028783349528	0.566505708141293
LDAH	chr2:20884326:T:C	IAV	CD8T	0.0109889589970997	0.0404813990974118	0.569475491298756
LDAH	chr2:20884326:T:C	IAV	monocyte	0.00611135362719321	0.0501794069117267	0.614035411694045
LDAH	chr2:20884326:T:C	IAV	B	0.00790806061366131	0.0435471169768867	0.5993502504335
LDAH	chr2:20884326:T:C	IAV	CD4T	0.0135112205260958	0.0537714318559456	0.577022777138824
LDAH	chr2:20884326:T:C	LPS	NK	0.010725420263666	0.0461991188879926	0.576177791538048
LDAH	chr2:20884326:T:C	LPS	CD8T	0.0150181982133246	0.0472041443551179	0.550437427735031
LDAH	chr2:20884326:T:C	LPS	monocyte	0.00666422257130585	0.0603059205932981	0.603570263144356
LDAH	chr2:20884326:T:C	LPS	B	0.00282093335438347	0.0489154329411137	0.62819704544473
LDAH	chr2:20884326:T:C	LPS	CD4T	0.0112208611758849	0.057574542713295	0.588238986165981
LDAH	chr2:20884326:T:C	Tcruzi	NK	0.0141103050191064	0.0489907881148371	0.562649469946563
LDAH	chr2:20884326:T:C	Tcruzi	CD8T	0.0182223993328963	0.0532861858668306	0.546177521381476
LDAH	chr2:20884326:T:C	Tcruzi	monocyte	0.00942868170908225	0.0583317238372365	0.597695491658879
LDAH	chr2:20884326:T:C	Tcruzi	B	-0.00228449548538122	0.0478726523516591	0.648408410967737
LDAH	chr2:20884326:T:C	Tcruzi	CD4T	0.0107665152286579	0.0577802526992218	0.593744305641784
LDAH	chr2:20896172:C:A	NI	NK	0.063216596268857	0.0800138018678743	0.24146186593869
LDAH	chr2:20896172:C:A	NI	CD8T	0.107838474904435	0.0965951766457357	0.155690326676117
LDAH	chr2:20896172:C:A	NI	monocyte	0.161597440049358	0.137775597909827	0.121552573478728
LDAH	chr2:20896172:C:A	NI	B	0.0579046272579575	0.0858462890340227	0.278114580426215
LDAH	chr2:20896172:C:A	NI	CD4T	0.157823443967056	0.127432115357172	0.126275084104322
LDAH	chr2:20896172:C:A	IAV	NK	0.0469131524678514	0.0726761787102843	0.282851086309354
LDAH	chr2:20896172:C:A	IAV	CD8T	0.0530228726343635	0.0681365900023327	0.242182534211786
LDAH	chr2:20896172:C:A	IAV	monocyte	0.0850808507703507	0.0926718897206804	0.203914542117891
LDAH	chr2:20896172:C:A	IAV	B	0.0454537416109325	0.0741701005364203	0.296537511613252
LDAH	chr2:20896172:C:A	IAV	CD4T	0.102519980852356	0.0948918255164775	0.167294795628513
LDAH	chr2:20896172:C:A	LPS	NK	0.0785363533976522	0.0853168832996293	0.200226738853677
LDAH	chr2:20896172:C:A	LPS	CD8T	0.0841338756170637	0.081503793709981	0.173821120763442
LDAH	chr2:20896172:C:A	LPS	monocyte	0.0953020449958106	0.107835122859053	0.211470554407275
LDAH	chr2:20896172:C:A	LPS	B	0.0411823594527412	0.0840275668005502	0.330116069917001
LDAH	chr2:20896172:C:A	LPS	CD4T	0.134745398791294	0.112315886905894	0.138021314217892
LDAH	chr2:20896172:C:A	Tcruzi	NK	0.0649922574564412	0.0825164642169016	0.24125126203424
LDAH	chr2:20896172:C:A	Tcruzi	CD8T	0.0878626147067476	0.0864995286482742	0.181954979579872
LDAH	chr2:20896172:C:A	Tcruzi	monocyte	0.142523483727736	0.125652519222353	0.141754269336337
LDAH	chr2:20896172:C:A	Tcruzi	B	0.0677799279837202	0.0851377883356887	0.239791428505116
LDAH	chr2:20896172:C:A	Tcruzi	CD4T	0.146205761333125	0.118610083541371	0.130398484934156
LDAH	chr2:20918497:T:A	NI	NK	0.0315951892045656	0.0591104896636361	0.441088996698446
LDAH	chr2:20918497:T:A	NI	CD8T	0.0324339810623939	0.0625620022282727	0.450906532088323
LDAH	chr2:20918497:T:A	NI	monocyte	-0.00370705536574775	0.0627242690975463	0.59375161351172
LDAH	chr2:20918497:T:A	NI	B	0.0357609260485695	0.0648773576786281	0.435284847371475
LDAH	chr2:20918497:T:A	NI	CD4T	0.00476382171711743	0.0612704098182477	0.585103025808942
LDAH	chr2:20918497:T:A	IAV	NK	0.0169257805026253	0.0468575735318202	0.502796278502688
LDAH	chr2:20918497:T:A	IAV	CD8T	0.0188996488554447	0.0450973156328274	0.48424801799604
LDAH	chr2:20918497:T:A	IAV	monocyte	-0.00558890307755413	0.0531691448300502	0.600876531782888
LDAH	chr2:20918497:T:A	IAV	B	0.0296748918200509	0.0557316893189008	0.441682919225183
LDAH	chr2:20918497:T:A	IAV	CD4T	0.0047713747668661	0.0526308516404036	0.587995444378681
LDAH	chr2:20918497:T:A	LPS	NK	0.01698154378159	0.0497886807201832	0.504604302875646
LDAH	chr2:20918497:T:A	LPS	CD8T	0.0191237969558733	0.0485054896384193	0.489627654464966
LDAH	chr2:20918497:T:A	LPS	monocyte	-0.000137585632852544	0.0630622926701417	0.612976831648361
LDAH	chr2:20918497:T:A	LPS	B	0.038217843274281	0.0671577003061543	0.422943185698395
LDAH	chr2:20918497:T:A	LPS	CD4T	0.00254331363032288	0.057484725494327	0.597751390435741
LDAH	chr2:20918497:T:A	Tcruzi	NK	0.0246133822958273	0.05486165127976	0.472725755140862
LDAH	chr2:20918497:T:A	Tcruzi	CD8T	0.0247538659328666	0.0551063501182429	0.475225324269155
LDAH	chr2:20918497:T:A	Tcruzi	monocyte	-0.011079230881826	0.0623098142043986	0.573812766491206
LDAH	chr2:20918497:T:A	Tcruzi	B	0.0305309290954676	0.0590880635519311	0.447342172196619
LDAH	chr2:20918497:T:A	Tcruzi	CD4T	0.0031975572288338	0.0578140180285607	0.596897194163014
LDB1	chr10:102080389:C:T	NI	NK	0.0118132069232546	0.0491913984299391	0.582495095213861
LDB1	chr10:102080389:C:T	NI	CD8T	0.0137850809287367	0.055877128706636	0.580794755465051
LDB1	chr10:102080389:C:T	NI	monocyte	0.00500950037680991	0.0619649280290197	0.601375181063811
LDB1	chr10:102080389:C:T	NI	B	0.000660237299211689	0.0509531634778025	0.649109695922982
LDB1	chr10:102080389:C:T	NI	CD4T	0.0128588176217744	0.0668699972448489	0.587713622655549
LDB1	chr10:102080389:C:T	IAV	NK	0.0028727221201946	0.0431875707204289	0.631041889717978
LDB1	chr10:102080389:C:T	IAV	CD8T	0.00632538967520656	0.0406017448778857	0.605992427578963
LDB1	chr10:102080389:C:T	IAV	monocyte	-0.00202272023755493	0.0502798696313993	0.645671275906682
LDB1	chr10:102080389:C:T	IAV	B	-0.00219152073301029	0.0443618478420909	0.645348704501611
LDB1	chr10:102080389:C:T	IAV	CD4T	0.00529303752050889	0.054688742137438	0.623245439338897
LDB1	chr10:102080389:C:T	LPS	NK	0.00913069173097716	0.0480901157200566	0.592301303360761
LDB1	chr10:102080389:C:T	LPS	CD8T	0.00983268829139241	0.0472462955277196	0.586810239675916
LDB1	chr10:102080389:C:T	LPS	monocyte	-0.00228487122834621	0.0609381300942872	0.632319945534001
LDB1	chr10:102080389:C:T	LPS	B	-0.00033362828112559	0.0507210522070977	0.649210440427491
LDB1	chr10:102080389:C:T	LPS	CD4T	0.00854517524001534	0.0606091955388786	0.606526892811976
LDB1	chr10:102080389:C:T	Tcruzi	NK	0.0124240551960182	0.0509702523139523	0.57948396358987
LDB1	chr10:102080389:C:T	Tcruzi	CD8T	0.0125534944124815	0.0532782380988529	0.582209328186147
LDB1	chr10:102080389:C:T	Tcruzi	monocyte	-0.00187017187343965	0.0589938172146182	0.642166184794344
LDB1	chr10:102080389:C:T	Tcruzi	B	-0.000636881886648851	0.0484613497035796	0.653700277084074
LDB1	chr10:102080389:C:T	Tcruzi	CD4T	0.0131461896978861	0.0630899227086656	0.590760121854866
LDB1	chr10:102113716:G:C	NI	NK	0.407339618652815	0.073680031603522	2.97518361137439e-09
LDB1	chr10:102113716:G:C	NI	CD8T	0.494114799469892	0.0686771760779954	6.92986292596709e-12
LDB1	chr10:102113716:G:C	NI	monocyte	0.202747298642465	0.0733667399983665	0.0027988671875259
LDB1	chr10:102113716:G:C	NI	B	0.280566024383952	0.0722984545809364	5.50063876860571e-05
LDB1	chr10:102113716:G:C	NI	CD4T	0.634560932599208	0.074157959630009	1.30460997580015e-17
LDB1	chr10:102113716:G:C	IAV	NK	0.213712965007531	0.0687704025529515	0.00179234757740392
LDB1	chr10:102113716:G:C	IAV	CD8T	0.296216379937461	0.0674619197005559	1.42684043313776e-05
LDB1	chr10:102113716:G:C	IAV	monocyte	0.156139325389912	0.0698870529781514	0.01136069944023
LDB1	chr10:102113716:G:C	IAV	B	0.136403786216378	0.0705221612752574	0.0293566040541657
LDB1	chr10:102113716:G:C	IAV	CD4T	0.410086978138306	0.0617607605242783	2.26979577809896e-10
LDB1	chr10:102113716:G:C	LPS	NK	0.319941962506847	0.0703047938988619	5.8218149747985e-06
LDB1	chr10:102113716:G:C	LPS	CD8T	0.330293703869125	0.066112078010023	3.82007284183874e-06
LDB1	chr10:102113716:G:C	LPS	monocyte	-0.0333354982494602	0.0787159538434079	0.339924379693953
LDB1	chr10:102113716:G:C	LPS	B	0.203432542192992	0.0712230448553686	0.00282566199110787
LDB1	chr10:102113716:G:C	LPS	CD4T	0.504159356249013	0.0614173462772177	1.24414792595362e-15
LDB1	chr10:102113716:G:C	Tcruzi	NK	0.374621937949108	0.0736309521538106	3.49867773837972e-07
LDB1	chr10:102113716:G:C	Tcruzi	CD8T	0.493260732480845	0.0673134036627644	6.18255844384989e-13
LDB1	chr10:102113716:G:C	Tcruzi	monocyte	0.170485734716801	0.0768932425347029	0.0129358758346381
LDB1	chr10:102113716:G:C	Tcruzi	B	0.289747275143096	0.0717802261474213	1.85334205790464e-05
LDB1	chr10:102113716:G:C	Tcruzi	CD4T	0.58315993814491	0.0689141719712708	1.7271837801481e-16
LDB1	chr10:102216272:T:C	NI	NK	-0.0117897217390596	0.04204802543345	0.519403123900162
LDB1	chr10:102216272:T:C	NI	CD8T	-0.0198649789870459	0.0465326433915063	0.474576896878999
LDB1	chr10:102216272:T:C	NI	monocyte	-0.0415505667172401	0.0639204292715456	0.375260964850808
LDB1	chr10:102216272:T:C	NI	B	-0.0340970604937887	0.0539779154573367	0.403584001201023
LDB1	chr10:102216272:T:C	NI	CD4T	-0.0312464419828538	0.0585838314561537	0.434322768019192
LDB1	chr10:102216272:T:C	IAV	NK	-0.0191380342702386	0.0414327409510323	0.463786238724386
LDB1	chr10:102216272:T:C	IAV	CD8T	-0.00830009917215339	0.0362011338063264	0.531525195141401
LDB1	chr10:102216272:T:C	IAV	monocyte	-0.0263746078483328	0.0494778520624724	0.437052406503865
LDB1	chr10:102216272:T:C	IAV	B	-0.0344388929791102	0.0512281946670029	0.38474861771631
LDB1	chr10:102216272:T:C	IAV	CD4T	-0.0222575265440035	0.047578622318909	0.46207729736247
LDB1	chr10:102216272:T:C	LPS	NK	-0.0197174810500101	0.0439384385679193	0.46037538831652
LDB1	chr10:102216272:T:C	LPS	CD8T	-0.0220851383542675	0.0426901993536887	0.438165505734025
LDB1	chr10:102216272:T:C	LPS	monocyte	-0.0548693993708762	0.075009160274283	0.335851042320572
LDB1	chr10:102216272:T:C	LPS	B	-0.0416494484000252	0.058965319601556	0.366499511429592
LDB1	chr10:102216272:T:C	LPS	CD4T	-0.02789922286196	0.0527746686262532	0.436186293737469
LDB1	chr10:102216272:T:C	Tcruzi	NK	-0.0189207040078749	0.0449899048065546	0.476103806998297
LDB1	chr10:102216272:T:C	Tcruzi	CD8T	-0.0210810936606966	0.0454104804878515	0.461740311091719
LDB1	chr10:102216272:T:C	Tcruzi	monocyte	-0.0354233371122899	0.0597390038296589	0.413182296811621
LDB1	chr10:102216272:T:C	Tcruzi	B	-0.0324434450214901	0.0513038144803201	0.401441464159911
LDB1	chr10:102216272:T:C	Tcruzi	CD4T	-0.0324989100642493	0.056371207342063	0.426383913502809
LDHA	chr11:18361424:T:C	NI	NK	-0.257528177985535	0.116311740515379	0.00525146541815602
LDHA	chr11:18361424:T:C	NI	CD8T	-0.299221383881933	0.119320260165856	0.00335231236969136
LDHA	chr11:18361424:T:C	NI	monocyte	-0.0765002128141617	0.115179351333178	0.245978378367401
LDHA	chr11:18361424:T:C	NI	B	-0.0818382162414658	0.0922136224620441	0.177118093654969
LDHA	chr11:18361424:T:C	NI	CD4T	-0.288367438616784	0.121222837569842	0.00650404612684485
LDHA	chr11:18361424:T:C	IAV	NK	-0.20754058087771	0.0990817371924415	0.00989801335638496
LDHA	chr11:18361424:T:C	IAV	CD8T	-0.221043679904977	0.100240954255439	0.00525983513781103
LDHA	chr11:18361424:T:C	IAV	monocyte	-0.0585533963686486	0.102599018375365	0.274423946383637
LDHA	chr11:18361424:T:C	IAV	B	-0.134973900752135	0.0865286721623615	0.0475233368810826
LDHA	chr11:18361424:T:C	IAV	CD4T	-0.253253165156331	0.106077506683714	0.0060195807936253
LDHA	chr11:18361424:T:C	LPS	NK	-0.254758662095704	0.112559515317224	0.00498145038880482
LDHA	chr11:18361424:T:C	LPS	CD8T	-0.258823432266496	0.106235118175821	0.00356190290732317
LDHA	chr11:18361424:T:C	LPS	monocyte	-0.0630788469752515	0.114762152999053	0.283996291597631
LDHA	chr11:18361424:T:C	LPS	B	-0.144653565985544	0.0897189058734262	0.0465309983214619
LDHA	chr11:18361424:T:C	LPS	CD4T	-0.265296534026194	0.105260606958286	0.00516685119462101
LDHA	chr11:18361424:T:C	Tcruzi	NK	-0.266989382297305	0.122937650198791	0.0054921684432423
LDHA	chr11:18361424:T:C	Tcruzi	CD8T	-0.278418653812423	0.111489196882034	0.00365153753174174
LDHA	chr11:18361424:T:C	Tcruzi	monocyte	-0.0795728641989344	0.114591531995774	0.23702294518374
LDHA	chr11:18361424:T:C	Tcruzi	B	-0.101625344241951	0.0874898580074202	0.115762262399214
LDHA	chr11:18361424:T:C	Tcruzi	CD4T	-0.286016747134558	0.11784500010066	0.00537226155080173
LDHA	chr11:18375263:T:C	NI	NK	-0.0421815348528401	0.0493203201481502	0.282555796056007
LDHA	chr11:18375263:T:C	NI	CD8T	-0.042412069489205	0.0499451121105464	0.29037453281831
LDHA	chr11:18375263:T:C	NI	monocyte	-0.0399706294468945	0.0556132649655241	0.315646806099474
LDHA	chr11:18375263:T:C	NI	B	-0.0418791722655001	0.0463740883423672	0.275401457156192
LDHA	chr11:18375263:T:C	NI	CD4T	-0.0259354776202553	0.0510429721811885	0.392254798775635
LDHA	chr11:18375263:T:C	IAV	NK	-0.0328791970513881	0.0427040179722396	0.311061655049682
LDHA	chr11:18375263:T:C	IAV	CD8T	-0.0335921104774876	0.0415665591784802	0.295955557185096
LDHA	chr11:18375263:T:C	IAV	monocyte	-0.022455291162906	0.0448275818983242	0.403083009038059
LDHA	chr11:18375263:T:C	IAV	B	-0.0438198656899438	0.0462503043381379	0.255340465046068
LDHA	chr11:18375263:T:C	IAV	CD4T	-0.0298451428017568	0.0451454055799165	0.351193676890845
LDHA	chr11:18375263:T:C	LPS	NK	-0.0415631641434011	0.0483691467498367	0.279249443267402
LDHA	chr11:18375263:T:C	LPS	CD8T	-0.036581872226611	0.0439408863886343	0.290428048062111
LDHA	chr11:18375263:T:C	LPS	monocyte	-0.0176284463876682	0.0508289506550622	0.442795822794774
LDHA	chr11:18375263:T:C	LPS	B	-0.0537726370288584	0.0528669031164722	0.23630144074511
LDHA	chr11:18375263:T:C	LPS	CD4T	-0.0267924665133565	0.0457215660222592	0.373431315022445
LDHA	chr11:18375263:T:C	Tcruzi	NK	-0.0399408524535325	0.0493277321651212	0.296008323338753
LDHA	chr11:18375263:T:C	Tcruzi	CD8T	-0.0416765081336184	0.0485630034358128	0.285700222949082
LDHA	chr11:18375263:T:C	Tcruzi	monocyte	-0.0371248118685784	0.0546035114657178	0.340934458504538
LDHA	chr11:18375263:T:C	Tcruzi	B	-0.0427707183845889	0.0459745350484604	0.264403272807107
LDHA	chr11:18375263:T:C	Tcruzi	CD4T	-0.0303425474471672	0.049053395745177	0.363616774132699
LDHA	chr11:18379264:C:T	NI	NK	0.180132754886138	0.0625943073419778	0.00290896752382144
LDHA	chr11:18379264:C:T	NI	CD8T	0.382043239088899	0.0636256493921832	1.27759700244016e-09
LDHA	chr11:18379264:C:T	NI	monocyte	0.16304892081634	0.0619569054835174	0.00435797746994325
LDHA	chr11:18379264:C:T	NI	B	0.0373411142574898	0.0527137418213481	0.237030537627412
LDHA	chr11:18379264:C:T	NI	CD4T	0.496153694005299	0.0646639990298201	1.47170307638351e-15
LDHA	chr11:18379264:C:T	IAV	NK	0.158085070523149	0.0616869204464539	0.00639484274164968
LDHA	chr11:18379264:C:T	IAV	CD8T	0.224313824524655	0.0659892101199989	0.000417767871687719
LDHA	chr11:18379264:C:T	IAV	monocyte	0.0401167297653867	0.0664539680135485	0.267555876960183
LDHA	chr11:18379264:C:T	IAV	B	0.0310775261428349	0.053897541439341	0.278530495113633
LDHA	chr11:18379264:C:T	IAV	CD4T	0.325040255202144	0.0599903295732276	1.04301335795356e-07
LDHA	chr11:18379264:C:T	LPS	NK	0.237501571605522	0.0611666742520213	4.63350735953105e-05
LDHA	chr11:18379264:C:T	LPS	CD8T	0.292072857091597	0.0608403614659773	1.39983954831202e-06
LDHA	chr11:18379264:C:T	LPS	monocyte	0.184600590111192	0.0639229213463961	0.00178962084654844
LDHA	chr11:18379264:C:T	LPS	B	0.0681837443075938	0.0504223910498038	0.0883798633253189
LDHA	chr11:18379264:C:T	LPS	CD4T	0.351524600581469	0.0495342570227519	3.38663981178436e-12
LDHA	chr11:18379264:C:T	Tcruzi	NK	0.290857978918459	0.077798460609452	3.37710011358972e-05
LDHA	chr11:18379264:C:T	Tcruzi	CD8T	0.333494475192202	0.0631537131763481	4.47410623035869e-07
LDHA	chr11:18379264:C:T	Tcruzi	monocyte	0.215737738227294	0.0732796721579714	0.0012142532987047
LDHA	chr11:18379264:C:T	Tcruzi	B	0.14638168683396	0.0561314373062455	0.00354146660049585
LDHA	chr11:18379264:C:T	Tcruzi	CD4T	0.489071636438594	0.0713251930408455	2.36440153047613e-13
LDHA	chr11:18383149:G:A	NI	NK	0.0361303074745105	0.0432316697946527	0.321052618897185
LDHA	chr11:18383149:G:A	NI	CD8T	0.0414699861294536	0.0465790566636975	0.309008398890372
LDHA	chr11:18383149:G:A	NI	monocyte	0.0286159019024757	0.0449678368831731	0.371204815042855
LDHA	chr11:18383149:G:A	NI	B	0.0259860326676249	0.0358229732217017	0.365929867676849
LDHA	chr11:18383149:G:A	NI	CD4T	0.0337067903227215	0.0453635801007661	0.354308849881761
LDHA	chr11:18383149:G:A	IAV	NK	0.0344837113839484	0.0414513084037152	0.319334465865893
LDHA	chr11:18383149:G:A	IAV	CD8T	0.0270518704183119	0.0347506834404252	0.339841612042532
LDHA	chr11:18383149:G:A	IAV	monocyte	0.0133979266834344	0.0353834389146644	0.481384968616374
LDHA	chr11:18383149:G:A	IAV	B	0.0220603945490944	0.0323613550073753	0.377009387755109
LDHA	chr11:18383149:G:A	IAV	CD4T	0.0276263325580412	0.038485605383117	0.368323675161891
LDHA	chr11:18383149:G:A	LPS	NK	0.0301073669888335	0.038914749246258	0.34154338307896
LDHA	chr11:18383149:G:A	LPS	CD8T	0.0295580488971004	0.036921549761386	0.334479057908717
LDHA	chr11:18383149:G:A	LPS	monocyte	0.000635289795172311	0.042494126682429	0.577904963321434
LDHA	chr11:18383149:G:A	LPS	B	0.0283220907290023	0.0368105873585978	0.347910502026947
LDHA	chr11:18383149:G:A	LPS	CD4T	0.0257504804797928	0.0385153921623624	0.383310596573107
LDHA	chr11:18383149:G:A	Tcruzi	NK	0.030729760558471	0.0407044489193675	0.347887139719407
LDHA	chr11:18383149:G:A	Tcruzi	CD8T	0.0417080246984203	0.0463674224666389	0.302911425909004
LDHA	chr11:18383149:G:A	Tcruzi	monocyte	0.0195708778981181	0.0415418869624036	0.446897552987484
LDHA	chr11:18383149:G:A	Tcruzi	B	0.0237212312315324	0.0340205576668322	0.372542317380905
LDHA	chr11:18383149:G:A	Tcruzi	CD4T	0.0307026814757823	0.0425131171780951	0.366130073268206
LDHA	chr11:18439435:C:T	NI	NK	0.248241949043648	0.0693811275792179	7.06631542240327e-05
LDHA	chr11:18439435:C:T	NI	CD8T	0.265125864111521	0.067365856293091	5.15212451695309e-05
LDHA	chr11:18439435:C:T	NI	monocyte	0.213953066193044	0.0707597379347894	0.00102678021911904
LDHA	chr11:18439435:C:T	NI	B	0.026719463089868	0.0572951606105543	0.315436916614319
LDHA	chr11:18439435:C:T	NI	CD4T	0.283313442269731	0.0719154166809066	2.57579422131004e-05
LDHA	chr11:18439435:C:T	IAV	NK	0.213715552208771	0.0665577972812757	0.000412674600872375
LDHA	chr11:18439435:C:T	IAV	CD8T	0.207326645963721	0.0670096077588454	0.000609260611660713
LDHA	chr11:18439435:C:T	IAV	monocyte	0.206995579270618	0.0732313250850427	0.00114057048896656
LDHA	chr11:18439435:C:T	IAV	B	0.0710293498943413	0.0566816398652835	0.101651363631079
LDHA	chr11:18439435:C:T	IAV	CD4T	0.207180850436887	0.0645988435823713	0.00079962730782507
LDHA	chr11:18439435:C:T	LPS	NK	0.222338410611275	0.0658553516531448	0.000300715273059789
LDHA	chr11:18439435:C:T	LPS	CD8T	0.233474419837612	0.0638513190011586	0.000109112137733009
LDHA	chr11:18439435:C:T	LPS	monocyte	0.113807698657496	0.0722919408610187	0.059031429034469
LDHA	chr11:18439435:C:T	LPS	B	0.0326476198047356	0.0557675650401867	0.275157891824236
LDHA	chr11:18439435:C:T	LPS	CD4T	0.199535347029932	0.0577784130283695	0.00037228881808369
LDHA	chr11:18439435:C:T	Tcruzi	NK	0.248360486531895	0.0766229288092628	0.000402531691845911
LDHA	chr11:18439435:C:T	Tcruzi	CD8T	0.315607659886233	0.0742464406594533	4.53937768015447e-07
LDHA	chr11:18439435:C:T	Tcruzi	monocyte	0.232322643257648	0.0795045852405048	0.000977540237001621
LDHA	chr11:18439435:C:T	Tcruzi	B	0.027958470155559	0.0581992937233851	0.308990945589151
LDHA	chr11:18439435:C:T	Tcruzi	CD4T	0.26891052661218	0.0723733197597027	7.31890560258485e-05
LDHA	chr11:18461298:A:T	NI	NK	0.183463581401659	0.0426797548438243	1.51310339263345e-05
LDHA	chr11:18461298:A:T	NI	CD8T	0.288051775761419	0.0446235197786686	1.38153895680227e-11
LDHA	chr11:18461298:A:T	NI	monocyte	0.172761459937046	0.042890695439847	2.24168785386687e-05
LDHA	chr11:18461298:A:T	NI	B	0.0491462701340763	0.0354731909194069	0.083394162772688
LDHA	chr11:18461298:A:T	NI	CD4T	0.300233244280572	0.0442033246764716	1.99647459901146e-12
LDHA	chr11:18461298:A:T	IAV	NK	0.155570927725861	0.0423275416735521	0.000149467294522802
LDHA	chr11:18461298:A:T	IAV	CD8T	0.163417578401632	0.044798782015278	0.000219487007939062
LDHA	chr11:18461298:A:T	IAV	monocyte	0.0788229394982099	0.0440561611900876	0.0376378271687146
LDHA	chr11:18461298:A:T	IAV	B	0.0351618092079142	0.0366745867344056	0.167324942257399
LDHA	chr11:18461298:A:T	IAV	CD4T	0.173406727910067	0.0413366180631782	3.70371625485504e-05
LDHA	chr11:18461298:A:T	LPS	NK	0.178777339175623	0.0416714698367069	1.18136874033075e-05
LDHA	chr11:18461298:A:T	LPS	CD8T	0.197229817427166	0.0410603552307261	3.53272838800969e-06
LDHA	chr11:18461298:A:T	LPS	monocyte	0.0659592391047618	0.0443156891321166	0.0692896216827691
LDHA	chr11:18461298:A:T	LPS	B	0.0640141943123202	0.034443464042361	0.0313749743312319
LDHA	chr11:18461298:A:T	LPS	CD4T	0.198814550459244	0.03439660504524	1.01887599679544e-08
LDHA	chr11:18461298:A:T	Tcruzi	NK	0.221977217393414	0.051533248878634	5.45426424804163e-06
LDHA	chr11:18461298:A:T	Tcruzi	CD8T	0.277061136339364	0.0445480939990873	6.37386852556554e-11
LDHA	chr11:18461298:A:T	Tcruzi	monocyte	0.187855222072925	0.0505008448183	4.30881217671111e-05
LDHA	chr11:18461298:A:T	Tcruzi	B	0.0395646258110678	0.0370490865345274	0.142095430191911
LDHA	chr11:18461298:A:T	Tcruzi	CD4T	0.286043254928031	0.0466885616418859	2.35089886952514e-10
LDHA	chr11:18488015:C:T	NI	NK	0.00335577577157191	0.0433629251929026	0.625073160076399
LDHA	chr11:18488015:C:T	NI	CD8T	0.00324176408839703	0.0485865416088717	0.627404556916162
LDHA	chr11:18488015:C:T	NI	monocyte	0.0150300487369918	0.0591482563961518	0.544120111028176
LDHA	chr11:18488015:C:T	NI	B	0.028310067911588	0.0565885763717848	0.485274042547927
LDHA	chr11:18488015:C:T	NI	CD4T	0.00396799528535448	0.0587552186656584	0.61825187319311
LDHA	chr11:18488015:C:T	IAV	NK	0.00556291447210826	0.0404464019156736	0.608236406255986
LDHA	chr11:18488015:C:T	IAV	CD8T	0.00400845440704928	0.0374355870169522	0.616855625236951
LDHA	chr11:18488015:C:T	IAV	monocyte	0.0112084592124828	0.0483532505093989	0.578406232682743
LDHA	chr11:18488015:C:T	IAV	B	0.0206394532931286	0.0460694125602889	0.505192411893125
LDHA	chr11:18488015:C:T	IAV	CD4T	0.00419671883368217	0.0494084208849149	0.622043055754681
LDHA	chr11:18488015:C:T	LPS	NK	0.00495368328185678	0.043449426349406	0.609964804441192
LDHA	chr11:18488015:C:T	LPS	CD8T	0.00325186727259286	0.0422118268371602	0.619864455575762
LDHA	chr11:18488015:C:T	LPS	monocyte	0.00892411676171698	0.0567294180009585	0.585408721049651
LDHA	chr11:18488015:C:T	LPS	B	0.0203138840998888	0.0494131590998301	0.514818239639143
LDHA	chr11:18488015:C:T	LPS	CD4T	0.0047786852448567	0.0532958087433235	0.616716682376932
LDHA	chr11:18488015:C:T	Tcruzi	NK	0.00413608636942251	0.0450205360081645	0.619016381104663
LDHA	chr11:18488015:C:T	Tcruzi	CD8T	0.00475998792012491	0.0466827327387523	0.615884820065323
LDHA	chr11:18488015:C:T	Tcruzi	monocyte	0.0164608210450184	0.0576189317746998	0.555679460691209
LDHA	chr11:18488015:C:T	Tcruzi	B	0.0209734080271447	0.0485675476727723	0.510043388833381
LDHA	chr11:18488015:C:T	Tcruzi	CD4T	0.00558523758153527	0.0551009116066025	0.615992330038342
LDHB	chr12:21546730:A:C	NI	NK	0.00565968425513891	0.0185975274433014	0.661924223854832
LDHB	chr12:21546730:A:C	NI	CD8T	0.00862045007441526	0.0179959440109659	0.614020728476835
LDHB	chr12:21546730:A:C	NI	monocyte	-0.00519471489712515	0.0303349549841998	0.671282787991082
LDHB	chr12:21546730:A:C	NI	B	0.00418939059572454	0.0187989824701989	0.68936626611361
LDHB	chr12:21546730:A:C	NI	CD4T	0.00840469816985051	0.0243432988216218	0.630848009389582
LDHB	chr12:21546730:A:C	IAV	NK	0.00473398228158657	0.0171598834041884	0.669654900434205
LDHB	chr12:21546730:A:C	IAV	CD8T	0.00866361695045022	0.017893008542738	0.604179503041372
LDHB	chr12:21546730:A:C	IAV	monocyte	-0.00435984823010967	0.0232251597832862	0.711439213787225
LDHB	chr12:21546730:A:C	IAV	B	0.00177192390845281	0.0161186606767123	0.717289545766028
LDHB	chr12:21546730:A:C	IAV	CD4T	0.00712400442637609	0.0194437261168228	0.64580953913184
LDHB	chr12:21546730:A:C	LPS	NK	0.00370552794155993	0.0180846279461056	0.679823043717009
LDHB	chr12:21546730:A:C	LPS	CD8T	0.00669933466955254	0.0155604259495448	0.620540317526376
LDHB	chr12:21546730:A:C	LPS	monocyte	-0.00497943075162447	0.0293712558036223	0.694164928674789
LDHB	chr12:21546730:A:C	LPS	B	0.0028028847526697	0.0185514792982432	0.70024983855614
LDHB	chr12:21546730:A:C	LPS	CD4T	0.00960963060823357	0.0221818283153811	0.620165831645172
LDHB	chr12:21546730:A:C	Tcruzi	NK	0.00543075012156799	0.0190808373690696	0.664307654303519
LDHB	chr12:21546730:A:C	Tcruzi	CD8T	0.00570949120296139	0.0160330039301732	0.646530027171112
LDHB	chr12:21546730:A:C	Tcruzi	monocyte	-0.00434598421270789	0.0267773246715234	0.709015928515918
LDHB	chr12:21546730:A:C	Tcruzi	B	0.00363492100227481	0.0178330714819376	0.69166210193653
LDHB	chr12:21546730:A:C	Tcruzi	CD4T	0.0108550613636563	0.0236364839208671	0.615272683807374
LDHB	chr12:21594121:T:C	NI	NK	-0.0144314720894455	0.0485035574485608	0.478230090530303
LDHB	chr12:21594121:T:C	NI	CD8T	-0.0361018066200297	0.0466605611803704	0.330050854136474
LDHB	chr12:21594121:T:C	NI	monocyte	0.0352300974322285	0.0799285150090625	0.43842893078368
LDHB	chr12:21594121:T:C	NI	B	-0.00206638789625029	0.0491593327029618	0.57022560291376
LDHB	chr12:21594121:T:C	NI	CD4T	-0.0531348876205033	0.0664520844341549	0.311129494804764
LDHB	chr12:21594121:T:C	IAV	NK	-0.00655951394769246	0.0455650807362018	0.522405166060679
LDHB	chr12:21594121:T:C	IAV	CD8T	-0.0289353209258864	0.0438060820995509	0.35519297132769
LDHB	chr12:21594121:T:C	IAV	monocyte	0.0154770775326838	0.0607887065209569	0.523636950941976
LDHB	chr12:21594121:T:C	IAV	B	-0.0107799232536007	0.0442595600452282	0.508336192170713
LDHB	chr12:21594121:T:C	IAV	CD4T	-0.0567697590680976	0.0653523572212554	0.288763015722213
LDHB	chr12:21594121:T:C	LPS	NK	-0.00688701872905264	0.0486957620099344	0.519938015771031
LDHB	chr12:21594121:T:C	LPS	CD8T	-0.0118329309364783	0.0373495305854277	0.464841784932864
LDHB	chr12:21594121:T:C	LPS	monocyte	0.0118174915946265	0.0716530588568419	0.540526651334008
LDHB	chr12:21594121:T:C	LPS	B	0.0135905100316943	0.0549522280656505	0.53643736485694
LDHB	chr12:21594121:T:C	LPS	CD4T	-0.0549938778947093	0.0647825206885747	0.29853487072913
LDHB	chr12:21594121:T:C	Tcruzi	NK	-0.00769438586939405	0.0500767839691456	0.518597632397339
LDHB	chr12:21594121:T:C	Tcruzi	CD8T	-0.025041279500977	0.0417082402774354	0.382825128064537
LDHB	chr12:21594121:T:C	Tcruzi	monocyte	0.024463713209216	0.0724263553047068	0.492976294814055
LDHB	chr12:21594121:T:C	Tcruzi	B	0.00568300657606649	0.0485593367998394	0.580745242020965
LDHB	chr12:21594121:T:C	Tcruzi	CD4T	-0.0530527765886952	0.0647059702705171	0.30854405847299
LDHB	chr12:21594312:C:T	NI	NK	0.0535143455227849	0.0477589195664128	0.139737973433116
LDHB	chr12:21594312:C:T	NI	CD8T	0.085291361455552	0.049261469544115	0.06870947289606
LDHB	chr12:21594312:C:T	NI	monocyte	0.0494820149940062	0.06619833867323	0.239998774939174
LDHB	chr12:21594312:C:T	NI	B	0.0433128817791396	0.0475802277367375	0.199334660130179
LDHB	chr12:21594312:C:T	NI	CD4T	0.0802957755010463	0.0562868100707476	0.0972472895425036
LDHB	chr12:21594312:C:T	IAV	NK	0.041457812060869	0.0426206680720926	0.176302403675914
LDHB	chr12:21594312:C:T	IAV	CD8T	0.0438954175516845	0.036391522206027	0.128810635542575
LDHB	chr12:21594312:C:T	IAV	monocyte	0.0322590767275029	0.0544333440928519	0.294843915619258
LDHB	chr12:21594312:C:T	IAV	B	0.0271816610498039	0.0400862117755471	0.265642763329214
LDHB	chr12:21594312:C:T	IAV	CD4T	0.0651933797161461	0.0476725087491368	0.107192901158828
LDHB	chr12:21594312:C:T	LPS	NK	0.0464126983923424	0.0457018288727711	0.16560733619723
LDHB	chr12:21594312:C:T	LPS	CD8T	0.0494993403678957	0.0356824186518397	0.106781831278699
LDHB	chr12:21594312:C:T	LPS	monocyte	0.0442570904272589	0.0665586488123033	0.268633345533782
LDHB	chr12:21594312:C:T	LPS	B	0.0338800808452423	0.0459886872777563	0.246867433776262
LDHB	chr12:21594312:C:T	LPS	CD4T	0.0813180390070987	0.0540832250002878	0.0870060954207722
LDHB	chr12:21594312:C:T	Tcruzi	NK	0.0526485951779477	0.0486945275099807	0.148694589225951
LDHB	chr12:21594312:C:T	Tcruzi	CD8T	0.0583878717097988	0.039865771747032	0.0976653350506114
LDHB	chr12:21594312:C:T	Tcruzi	monocyte	0.0480979770679829	0.0651528314249623	0.247287706178481
LDHB	chr12:21594312:C:T	Tcruzi	B	0.0292483404910373	0.0436402445151084	0.266880360068196
LDHB	chr12:21594312:C:T	Tcruzi	CD4T	0.074989778751134	0.0532076103986886	0.101138211360227
LDHB	chr12:21628207:A:G	NI	NK	-8.20673352761657e-05	0.0512516331915534	0.603737199171413
LDHB	chr12:21628207:A:G	NI	CD8T	-0.0115806212647801	0.0434402947969005	0.517589471458052
LDHB	chr12:21628207:A:G	NI	monocyte	0.105054961500642	0.123170914118929	0.260995341285645
LDHB	chr12:21628207:A:G	NI	B	0.0173618611009011	0.0541785066569885	0.492601722351689
LDHB	chr12:21628207:A:G	NI	CD4T	-0.0122185871957373	0.0601788502017438	0.532576753051578
LDHB	chr12:21628207:A:G	IAV	NK	0.00501700588796089	0.0483450462080139	0.570688632087088
LDHB	chr12:21628207:A:G	IAV	CD8T	-0.0109221489567783	0.0415750466046237	0.521462693008179
LDHB	chr12:21628207:A:G	IAV	monocyte	0.0781442413197545	0.0974547304394935	0.305625388919632
LDHB	chr12:21628207:A:G	IAV	B	0.0240524619911782	0.0509371019554568	0.441912147499415
LDHB	chr12:21628207:A:G	IAV	CD4T	-0.00357449473212888	0.0507095213435869	0.581867092204587
LDHB	chr12:21628207:A:G	LPS	NK	0.00516475815852459	0.0517706931312964	0.56606542498083
LDHB	chr12:21628207:A:G	LPS	CD8T	0.00978826868204742	0.0402230681740738	0.524545719963059
LDHB	chr12:21628207:A:G	LPS	monocyte	0.0893655853540376	0.11280343183507	0.298100705301546
LDHB	chr12:21628207:A:G	LPS	B	0.0347609000597709	0.0618939073130458	0.40487873539525
LDHB	chr12:21628207:A:G	LPS	CD4T	-0.00302021634132567	0.0542717106656881	0.582873616081986
LDHB	chr12:21628207:A:G	Tcruzi	NK	-0.00226976115079463	0.053437338867512	0.590523968840744
LDHB	chr12:21628207:A:G	Tcruzi	CD8T	-0.014203306447694	0.0439455827946989	0.498180801004121
LDHB	chr12:21628207:A:G	Tcruzi	monocyte	0.0887549698727634	0.109930231167184	0.304239762941479
LDHB	chr12:21628207:A:G	Tcruzi	B	0.0195149585069823	0.0526621971327128	0.47507542446384
LDHB	chr12:21628207:A:G	Tcruzi	CD4T	-0.0168647160579664	0.0586993196134146	0.51078664623122
LDHB	chr12:21634411:A:T	NI	NK	-0.00964294878740507	0.0464476379182609	0.557952050247239
LDHB	chr12:21634411:A:T	NI	CD8T	0.0246641701498748	0.0359634964193334	0.349306938296623
LDHB	chr12:21634411:A:T	NI	monocyte	0.0287596822356268	0.0626082147596686	0.403123525822836
LDHB	chr12:21634411:A:T	NI	B	0.0486318757552744	0.0555923686512565	0.277537597875565
LDHB	chr12:21634411:A:T	NI	CD4T	0.0530102858424819	0.0582724202124674	0.270004424114021
LDHB	chr12:21634411:A:T	IAV	NK	-0.00736649183758023	0.0426607678200593	0.569807257886492
LDHB	chr12:21634411:A:T	IAV	CD8T	0.0182853317108311	0.0335382077631872	0.388071848960999
LDHB	chr12:21634411:A:T	IAV	monocyte	0.0178751746467884	0.0514374867646522	0.458871771601676
LDHB	chr12:21634411:A:T	IAV	B	0.0271550300948358	0.0408327691794007	0.347912709789636
LDHB	chr12:21634411:A:T	IAV	CD4T	0.0443279548162761	0.0495341361333369	0.27953995071788
LDHB	chr12:21634411:A:T	LPS	NK	-0.00546007378415074	0.0446761642821772	0.58522582501931
LDHB	chr12:21634411:A:T	LPS	CD8T	0.00618979886913263	0.031514844358685	0.493669106275679
LDHB	chr12:21634411:A:T	LPS	monocyte	0.0140098193175284	0.0614775754008447	0.48731420912767
LDHB	chr12:21634411:A:T	LPS	B	0.0406075363912708	0.0504809499604908	0.300413619302618
LDHB	chr12:21634411:A:T	LPS	CD4T	0.0576947315724888	0.0585701688595504	0.250886333617736
LDHB	chr12:21634411:A:T	Tcruzi	NK	0.00105524859146552	0.0434586943325348	0.552002717935153
LDHB	chr12:21634411:A:T	Tcruzi	CD8T	0.0291260516222335	0.0370636258050956	0.316398882110198
LDHB	chr12:21634411:A:T	Tcruzi	monocyte	0.0199717931383425	0.0593901437124296	0.457380007600558
LDHB	chr12:21634411:A:T	Tcruzi	B	0.035104134154887	0.0460322050369958	0.316148204864297
LDHB	chr12:21634411:A:T	Tcruzi	CD4T	0.0523045851244597	0.0563642703494946	0.268174910988803
LDHB	chr12:21684365:G:A	NI	NK	0.0163062896446196	0.032309523276226	0.319437884238857
LDHB	chr12:21684365:G:A	NI	CD8T	0.00867484702618563	0.0213995085403435	0.35006669222257
LDHB	chr12:21684365:G:A	NI	monocyte	-0.00616847188593064	0.0424065875656603	0.465157523042464
LDHB	chr12:21684365:G:A	NI	B	-0.0141224744320474	0.0305027910425201	0.354760335218209
LDHB	chr12:21684365:G:A	NI	CD4T	0.0892658108306776	0.0416180934075687	0.0295991008871898
LDHB	chr12:21684365:G:A	IAV	NK	-0.00307835075501445	0.0305347427357841	0.50131503044064
LDHB	chr12:21684365:G:A	IAV	CD8T	-0.000342987237195637	0.0240213284339092	0.495925381226033
LDHB	chr12:21684365:G:A	IAV	monocyte	0.00207088967912937	0.0375700284987398	0.495816105272388
LDHB	chr12:21684365:G:A	IAV	B	-0.00628363109317676	0.0268294046985257	0.438962371757727
LDHB	chr12:21684365:G:A	IAV	CD4T	0.0627242521232234	0.0326659275106798	0.0444693000282236
LDHB	chr12:21684365:G:A	LPS	NK	0.0125330880693022	0.0316519341763497	0.354121959165926
LDHB	chr12:21684365:G:A	LPS	CD8T	0.0253774770581314	0.020151610753759	0.117632756130139
LDHB	chr12:21684365:G:A	LPS	monocyte	-0.0211799369846107	0.0467691267859317	0.353374756163753
LDHB	chr12:21684365:G:A	LPS	B	0.000654783830388615	0.0292465378038139	0.500640642922882
LDHB	chr12:21684365:G:A	LPS	CD4T	0.0681218032482188	0.033326410315852	0.0406967712278842
LDHB	chr12:21684365:G:A	Tcruzi	NK	0.00694012562718524	0.0329498021939463	0.421638501551242
LDHB	chr12:21684365:G:A	Tcruzi	CD8T	0.0196281091912127	0.0207417629501663	0.188193940825854
LDHB	chr12:21684365:G:A	Tcruzi	monocyte	-0.0142427667607132	0.0426294586999085	0.397439410090816
LDHB	chr12:21684365:G:A	Tcruzi	B	-0.00246784427350936	0.0276380653120544	0.491320176605328
LDHB	chr12:21684365:G:A	Tcruzi	CD4T	0.0797384236012124	0.0391008752507866	0.0393584414373167
LDHB	chr12:21706115:G:A	NI	NK	0.0326531558837501	0.0416087057207987	0.211890650781944
LDHB	chr12:21706115:G:A	NI	CD8T	-0.00225700570679694	0.0251116186680762	0.460527494967583
LDHB	chr12:21706115:G:A	NI	monocyte	0.0351354676013178	0.0524676466552963	0.251064554407312
LDHB	chr12:21706115:G:A	NI	B	-0.00707499226613606	0.0362115197601997	0.424086619046875
LDHB	chr12:21706115:G:A	NI	CD4T	-0.115878831238773	0.0424465490201219	0.00277628730153989
LDHB	chr12:21706115:G:A	IAV	NK	0.0527910727918644	0.0431850980614006	0.0985501313876691
LDHB	chr12:21706115:G:A	IAV	CD8T	0.0151010482725977	0.0304638423464567	0.313499345049207
LDHB	chr12:21706115:G:A	IAV	monocyte	0.0122917002332262	0.0474032231654504	0.392587810552141
LDHB	chr12:21706115:G:A	IAV	B	-0.00841110866829016	0.0331491864778868	0.400455872747918
LDHB	chr12:21706115:G:A	IAV	CD4T	-0.105678034329781	0.0378961701953405	0.00253564546279728
LDHB	chr12:21706115:G:A	LPS	NK	0.0429288912076613	0.0432377292670506	0.154481068640662
LDHB	chr12:21706115:G:A	LPS	CD8T	-0.00425837606976205	0.023553312082826	0.427440680088592
LDHB	chr12:21706115:G:A	LPS	monocyte	0.0513456429710995	0.0581758115372248	0.186431742258927
LDHB	chr12:21706115:G:A	LPS	B	0.0129056979844847	0.0374182759873439	0.371565560512325
LDHB	chr12:21706115:G:A	LPS	CD4T	-0.10824605030735	0.0369950389874206	0.00235904527113562
LDHB	chr12:21706115:G:A	Tcruzi	NK	0.0335031797464965	0.043776366242903	0.216855520116168
LDHB	chr12:21706115:G:A	Tcruzi	CD8T	0.00828811497495707	0.0257933582320889	0.38116142897522
LDHB	chr12:21706115:G:A	Tcruzi	monocyte	0.0584259140678792	0.0543623640160156	0.137554504754573
LDHB	chr12:21706115:G:A	Tcruzi	B	0.0146031780968195	0.0352409386217272	0.344828862323407
LDHB	chr12:21706115:G:A	Tcruzi	CD4T	-0.101812829815103	0.0400650262747628	0.00470092189625992
LDHB	chr12:21732495:A:T	NI	NK	-0.00322275440282072	0.036818425309499	0.644440034606873
LDHB	chr12:21732495:A:T	NI	CD8T	-0.0101830341568646	0.0373830830858591	0.594160441798718
LDHB	chr12:21732495:A:T	NI	monocyte	0.0153132718071742	0.0594193672019135	0.569323995507957
LDHB	chr12:21732495:A:T	NI	B	0.00212061443206316	0.0398911961016477	0.665843678330933
LDHB	chr12:21732495:A:T	NI	CD4T	-0.00617384603989827	0.048131640171167	0.624270612175195
LDHB	chr12:21732495:A:T	IAV	NK	-0.00377425727446327	0.0344857514518642	0.638980324201731
LDHB	chr12:21732495:A:T	IAV	CD8T	-0.00946577137885792	0.0319908759785235	0.585926431606727
LDHB	chr12:21732495:A:T	IAV	monocyte	0.00942469130306811	0.0472106301668409	0.620351551343145
LDHB	chr12:21732495:A:T	IAV	B	-0.00382612868351951	0.035118030456719	0.645568638178468
LDHB	chr12:21732495:A:T	IAV	CD4T	-0.0051679598034068	0.0406569217616914	0.635222457183353
LDHB	chr12:21732495:A:T	LPS	NK	-0.00515067708562123	0.0373560374575576	0.62518637238875
LDHB	chr12:21732495:A:T	LPS	CD8T	-0.00938468350594346	0.0333532805714828	0.584878788357023
LDHB	chr12:21732495:A:T	LPS	monocyte	0.0081028651392236	0.0567691066270726	0.619337119513861
LDHB	chr12:21732495:A:T	LPS	B	0.00196451083708919	0.0398998460982798	0.661853699958489
LDHB	chr12:21732495:A:T	LPS	CD4T	-0.00530970589941037	0.0442445989811088	0.630964730184423
LDHB	chr12:21732495:A:T	Tcruzi	NK	-0.00429299058650121	0.0381313790228065	0.636177820304278
LDHB	chr12:21732495:A:T	Tcruzi	CD8T	-0.00559238629831938	0.034760050337132	0.623160745260909
LDHB	chr12:21732495:A:T	Tcruzi	monocyte	0.0119680070479847	0.0551677553885958	0.60806013969026
LDHB	chr12:21732495:A:T	Tcruzi	B	0.00869424810594562	0.0420605276676463	0.619609417305284
LDHB	chr12:21732495:A:T	Tcruzi	CD4T	-0.00553769645013912	0.044932533476028	0.634385171967331
LDHB	chr12:21732837:C:A	NI	NK	-0.0054336428514623	0.0251990317178119	0.661260820075588
LDHB	chr12:21732837:C:A	NI	CD8T	-0.00394539123384537	0.0215201303750026	0.671332391744224
LDHB	chr12:21732837:C:A	NI	monocyte	-0.00626288022550653	0.0385379976478009	0.633711489687951
LDHB	chr12:21732837:C:A	NI	B	-0.0141697554373592	0.0315983391314819	0.585236038493427
LDHB	chr12:21732837:C:A	NI	CD4T	0.000426850822580605	0.0298122182860037	0.711848065658055
LDHB	chr12:21732837:C:A	IAV	NK	-0.0032641919766436	0.022954883480465	0.680917448677253
LDHB	chr12:21732837:C:A	IAV	CD8T	-0.00266138692631975	0.0191310584181796	0.682396330612496
LDHB	chr12:21732837:C:A	IAV	monocyte	-0.00524992081638221	0.0305164841801722	0.672076762664185
LDHB	chr12:21732837:C:A	IAV	B	-0.0056124460897504	0.0231179869164885	0.648170943584734
LDHB	chr12:21732837:C:A	IAV	CD4T	0.00174178562844274	0.0249137453616393	0.710445070761302
LDHB	chr12:21732837:C:A	LPS	NK	-0.000958015934437553	0.0243873866485946	0.700085523479598
LDHB	chr12:21732837:C:A	LPS	CD8T	-0.00139512933038717	0.0190285902993282	0.693148928901179
LDHB	chr12:21732837:C:A	LPS	monocyte	-0.00278837790390042	0.0383363692332539	0.674692455800042
LDHB	chr12:21732837:C:A	LPS	B	-0.0142201551886581	0.0320587633839683	0.579856274326504
LDHB	chr12:21732837:C:A	LPS	CD4T	0.00454857247443466	0.0280389514019998	0.678686418890377
LDHB	chr12:21732837:C:A	Tcruzi	NK	-0.00083939495126767	0.0250750567882278	0.704707368170847
LDHB	chr12:21732837:C:A	Tcruzi	CD8T	-0.00324165584194099	0.0209055107589794	0.676276420523493
LDHB	chr12:21732837:C:A	Tcruzi	monocyte	-0.0071287565670578	0.0356531996645885	0.655307774896287
LDHB	chr12:21732837:C:A	Tcruzi	B	-0.0130952460543868	0.029759183121956	0.585568062340854
LDHB	chr12:21732837:C:A	Tcruzi	CD4T	0.00194942467343259	0.0276295945876904	0.708519215625897
LDHB	chr12:21829493:A:G	NI	NK	0.0441402611983077	0.0674099492780589	0.344056140770256
LDHB	chr12:21829493:A:G	NI	CD8T	0.0469381698763193	0.0622224924837737	0.323110600142418
LDHB	chr12:21829493:A:G	NI	monocyte	0.0288553891016411	0.0859684511314598	0.445451064104713
LDHB	chr12:21829493:A:G	NI	B	0.0120981048358548	0.0628189111571198	0.502036568726803
LDHB	chr12:21829493:A:G	NI	CD4T	0.0570644357128948	0.0821444120312977	0.333351131954065
LDHB	chr12:21829493:A:G	IAV	NK	0.0488756497973244	0.0688072450060573	0.319654725390171
LDHB	chr12:21829493:A:G	IAV	CD8T	0.0412902481692372	0.05637597616989	0.318632418581832
LDHB	chr12:21829493:A:G	IAV	monocyte	0.0183542351008257	0.0710498560830254	0.485862871802751
LDHB	chr12:21829493:A:G	IAV	B	0.0254046318750923	0.0573409372018785	0.425139463061645
LDHB	chr12:21829493:A:G	IAV	CD4T	0.0621647597464221	0.0780872945132975	0.302187989459819
LDHB	chr12:21829493:A:G	LPS	NK	0.048705811392879	0.0700226001144214	0.324009533391402
LDHB	chr12:21829493:A:G	LPS	CD8T	0.0620271425370094	0.0691726705708222	0.26248790217907
LDHB	chr12:21829493:A:G	LPS	monocyte	0.0283944918719549	0.0868131336471225	0.454610487940796
LDHB	chr12:21829493:A:G	LPS	B	0.0139676606084178	0.0627189150285528	0.486796030954556
LDHB	chr12:21829493:A:G	LPS	CD4T	0.0663089760993712	0.0831213431943044	0.299311547842233
LDHB	chr12:21829493:A:G	Tcruzi	NK	0.0377243048975819	0.0655903570044765	0.370199801999827
LDHB	chr12:21829493:A:G	Tcruzi	CD8T	0.0460555496343495	0.0615332368745567	0.322429542356185
LDHB	chr12:21829493:A:G	Tcruzi	monocyte	0.0258667291627783	0.0835472896515889	0.467461015408649
LDHB	chr12:21829493:A:G	Tcruzi	B	0.00595608306609328	0.0613953870297663	0.528470356731357
LDHB	chr12:21829493:A:G	Tcruzi	CD4T	0.0587835087136553	0.0803026412008395	0.325099032233024
LDHB	chr12:21855556:G:A	NI	NK	0.153636081914139	0.104111952267997	0.0511214014744778
LDHB	chr12:21855556:G:A	NI	CD8T	0.170975011416659	0.0895658335527838	0.0334768820918575
LDHB	chr12:21855556:G:A	NI	monocyte	0.123163668778277	0.126343071334396	0.156479608296937
LDHB	chr12:21855556:G:A	NI	B	0.0162444689136528	0.0870766082782844	0.409673844696729
LDHB	chr12:21855556:G:A	NI	CD4T	0.094393061621396	0.0965677181884659	0.163932779196443
LDHB	chr12:21855556:G:A	IAV	NK	0.140063042520901	0.0976636191354789	0.0548064049412182
LDHB	chr12:21855556:G:A	IAV	CD8T	0.103588282723051	0.0713595484312509	0.0664613236452921
LDHB	chr12:21855556:G:A	IAV	monocyte	0.0958009691857875	0.106653866626665	0.178727590943482
LDHB	chr12:21855556:G:A	IAV	B	0.0310516499903355	0.0751624227423606	0.334442810147506
LDHB	chr12:21855556:G:A	IAV	CD4T	0.0719607829820679	0.0836879226855254	0.192073098890119
LDHB	chr12:21855556:G:A	LPS	NK	0.149743225006506	0.10242444107998	0.0532804883815884
LDHB	chr12:21855556:G:A	LPS	CD8T	0.137308590000259	0.0754693109759099	0.037115259769721
LDHB	chr12:21855556:G:A	LPS	monocyte	0.120866547514905	0.130681212143592	0.168536649188945
LDHB	chr12:21855556:G:A	LPS	B	0.0321772045001008	0.0849542350086081	0.344179693922896
LDHB	chr12:21855556:G:A	LPS	CD4T	0.0892752048921107	0.0889056392416159	0.15934621753733
LDHB	chr12:21855556:G:A	Tcruzi	NK	0.151135751698004	0.103782937372517	0.0552471198860249
LDHB	chr12:21855556:G:A	Tcruzi	CD8T	0.142191240038239	0.0782382268478965	0.0398702844137354
LDHB	chr12:21855556:G:A	Tcruzi	monocyte	0.127870566538244	0.126715019138134	0.147472528839499
LDHB	chr12:21855556:G:A	Tcruzi	B	0.0171612380758438	0.0821896463651223	0.402667450172379
LDHB	chr12:21855556:G:A	Tcruzi	CD4T	0.0823858173688302	0.0918813272506296	0.182694761003022
LDLRAD3	chr11:35849716:G:A	NI	NK	-0.00530496407729639	0.0308007160506185	0.601903425863057
LDLRAD3	chr11:35849716:G:A	NI	CD8T	-0.00803713073600669	0.0334187318124274	0.571822938050487
LDLRAD3	chr11:35849716:G:A	NI	monocyte	0.0189192410773005	0.041538819471948	0.466153950563582
LDLRAD3	chr11:35849716:G:A	NI	B	-0.00036993390208385	0.0339089695522381	0.641060012719347
LDLRAD3	chr11:35849716:G:A	NI	CD4T	-0.0204347830922968	0.0448155699859821	0.490492262025401
LDLRAD3	chr11:35849716:G:A	IAV	NK	0.0177059130135978	0.0350207368067806	0.481706710654088
LDLRAD3	chr11:35849716:G:A	IAV	CD8T	0.00418096118485954	0.0258578169420337	0.60032471574735
LDLRAD3	chr11:35849716:G:A	IAV	monocyte	0.0253935062769921	0.0402665966337939	0.429516863418552
LDLRAD3	chr11:35849716:G:A	IAV	B	-0.00835048138302672	0.0320382919518982	0.570532115336428
LDLRAD3	chr11:35849716:G:A	IAV	CD4T	-0.00176818962109127	0.035208502212538	0.623737805323471
LDLRAD3	chr11:35849716:G:A	LPS	NK	0.0143916932349419	0.0341538501853476	0.50794243860476
LDLRAD3	chr11:35849716:G:A	LPS	CD8T	-0.00329637895713194	0.0290131331595103	0.608136521523524
LDLRAD3	chr11:35849716:G:A	LPS	monocyte	0.0255614929721932	0.041561317288489	0.425628563976188
LDLRAD3	chr11:35849716:G:A	LPS	B	-0.00216054611009459	0.0339964777336467	0.623846168522968
LDLRAD3	chr11:35849716:G:A	LPS	CD4T	-0.0110609123353305	0.0388290560882199	0.551634272482519
LDLRAD3	chr11:35849716:G:A	Tcruzi	NK	0.00942590183300617	0.0337051058747412	0.559725372089427
LDLRAD3	chr11:35849716:G:A	Tcruzi	CD8T	-0.00542906425139965	0.0315194207056918	0.589997641726679
LDLRAD3	chr11:35849716:G:A	Tcruzi	monocyte	0.0222809318734508	0.0414571671112389	0.458669582501026
LDLRAD3	chr11:35849716:G:A	Tcruzi	B	-0.00530110635405369	0.0331896070421411	0.597533485622456
LDLRAD3	chr11:35849716:G:A	Tcruzi	CD4T	-0.0300086519399991	0.0500257902018037	0.445895499049732
LDLRAD3	chr11:35883028:C:A	NI	NK	-0.00449534701089159	0.0291514852038578	0.634868037132697
LDLRAD3	chr11:35883028:C:A	NI	CD8T	-0.0217511222215615	0.0423289456276832	0.51618284487721
LDLRAD3	chr11:35883028:C:A	NI	monocyte	-0.0340024907860278	0.0497414273517092	0.38861047551798
LDLRAD3	chr11:35883028:C:A	NI	B	0.0176887961221012	0.0398573745338304	0.546952586171875
LDLRAD3	chr11:35883028:C:A	NI	CD4T	-0.0095703494637795	0.0399776481279562	0.596486278041844
LDLRAD3	chr11:35883028:C:A	IAV	NK	0.00282489047362838	0.0280078683848512	0.660050216038489
LDLRAD3	chr11:35883028:C:A	IAV	CD8T	0.00172167783449177	0.0256098735744279	0.673456600829761
LDLRAD3	chr11:35883028:C:A	IAV	monocyte	0.00198331785878799	0.0338679799437895	0.677704522308184
LDLRAD3	chr11:35883028:C:A	IAV	B	0.00747304996126724	0.0308110330799889	0.608632667098619
LDLRAD3	chr11:35883028:C:A	IAV	CD4T	-0.00600470216902016	0.034555298017357	0.62431061193246
LDLRAD3	chr11:35883028:C:A	LPS	NK	0.00977838472053396	0.0335545792114361	0.601085180197745
LDLRAD3	chr11:35883028:C:A	LPS	CD8T	-0.0101253490194096	0.0305068837249352	0.574269962663149
LDLRAD3	chr11:35883028:C:A	LPS	monocyte	-0.0189138671368985	0.0389842867838106	0.511053856766881
LDLRAD3	chr11:35883028:C:A	LPS	B	0.0132274771489241	0.0369394118877207	0.57141808852407
LDLRAD3	chr11:35883028:C:A	LPS	CD4T	-0.0150623649682259	0.0402308802202253	0.56116400098281
LDLRAD3	chr11:35883028:C:A	Tcruzi	NK	-0.000851692873716028	0.0314858195368639	0.667142664840717
LDLRAD3	chr11:35883028:C:A	Tcruzi	CD8T	-0.00937389133009599	0.0320604344596045	0.588203440769857
LDLRAD3	chr11:35883028:C:A	Tcruzi	monocyte	-0.00906357022895358	0.0369597880189465	0.590066317168793
LDLRAD3	chr11:35883028:C:A	Tcruzi	B	0.0203755617140702	0.0419203020100642	0.527385650829667
LDLRAD3	chr11:35883028:C:A	Tcruzi	CD4T	-0.00920431994197468	0.0373321217588329	0.601646199884217
LDLRAD3	chr11:35899601:A:C	NI	NK	0.102474417638701	0.10528643834137	0.171888888912443
LDLRAD3	chr11:35899601:A:C	NI	CD8T	0.069775927357669	0.10956828102408	0.27226169893419
LDLRAD3	chr11:35899601:A:C	NI	monocyte	0.257997495293784	0.171152163140203	0.0607583331797458
LDLRAD3	chr11:35899601:A:C	NI	B	0.119758306387827	0.122253101145079	0.168268987944458
LDLRAD3	chr11:35899601:A:C	NI	CD4T	0.0698907735323925	0.132850316227957	0.309579300137701
LDLRAD3	chr11:35899601:A:C	IAV	NK	0.138016757310566	0.118270087312399	0.112234410983274
LDLRAD3	chr11:35899601:A:C	IAV	CD8T	0.0714267075636219	0.0884871038365519	0.21783809716666
LDLRAD3	chr11:35899601:A:C	IAV	monocyte	0.212582479675397	0.145406680542422	0.0673224015385231
LDLRAD3	chr11:35899601:A:C	IAV	B	0.0888846650097743	0.103907968514252	0.201550667197601
LDLRAD3	chr11:35899601:A:C	IAV	CD4T	0.0711650381716043	0.116795597131327	0.281643082246636
LDLRAD3	chr11:35899601:A:C	LPS	NK	0.111224193347596	0.10813677462988	0.15570677306247
LDLRAD3	chr11:35899601:A:C	LPS	CD8T	0.0713390866699565	0.0973073797726265	0.240803543293858
LDLRAD3	chr11:35899601:A:C	LPS	monocyte	0.234623168396866	0.156324755305013	0.0666163601693701
LDLRAD3	chr11:35899601:A:C	LPS	B	0.11339486282214	0.119426593876373	0.176243460648305
LDLRAD3	chr11:35899601:A:C	LPS	CD4T	0.0222213801945813	0.132933642430392	0.422042998505929
LDLRAD3	chr11:35899601:A:C	Tcruzi	NK	0.0949994414280472	0.109273901567665	0.198607246463778
LDLRAD3	chr11:35899601:A:C	Tcruzi	CD8T	0.0476606555916688	0.107261582465528	0.329388118527363
LDLRAD3	chr11:35899601:A:C	Tcruzi	monocyte	0.237707966701168	0.161170634185653	0.0685698867569011
LDLRAD3	chr11:35899601:A:C	Tcruzi	B	0.107325841004998	0.115569232209326	0.181349253878887
LDLRAD3	chr11:35899601:A:C	Tcruzi	CD4T	0.0442292831525174	0.127789167123233	0.366887650278659
LDLRAD3	chr11:35945884:G:A	NI	NK	-0.0678028042682041	0.0476161137385347	0.0767244572095556
LDLRAD3	chr11:35945884:G:A	NI	CD8T	-0.012244111883668	0.0497047071411176	0.390437247788027
LDLRAD3	chr11:35945884:G:A	NI	monocyte	0.146412416260377	0.0672136853135176	0.0141656436846869
LDLRAD3	chr11:35945884:G:A	NI	B	0.0152111084358131	0.0503895568321138	0.392720416704371
LDLRAD3	chr11:35945884:G:A	NI	CD4T	-0.0360397989710916	0.0573836164700374	0.273765191934709
LDLRAD3	chr11:35945884:G:A	IAV	NK	-0.0428034419275965	0.0428902275133177	0.16131053376768
LDLRAD3	chr11:35945884:G:A	IAV	CD8T	-0.0663807006080088	0.0442960349632841	0.0618999703579877
LDLRAD3	chr11:35945884:G:A	IAV	monocyte	0.06704089349232	0.0494932061531923	0.0911075787385783
LDLRAD3	chr11:35945884:G:A	IAV	B	0.0129543097397244	0.0457418378277979	0.400123940059968
LDLRAD3	chr11:35945884:G:A	IAV	CD4T	-0.0260789030255101	0.0516120243014809	0.313012378287018
LDLRAD3	chr11:35945884:G:A	LPS	NK	-0.0745096661176076	0.0505285058793172	0.066961177584317
LDLRAD3	chr11:35945884:G:A	LPS	CD8T	-0.059798495801227	0.0469166849446147	0.098391355858512
LDLRAD3	chr11:35945884:G:A	LPS	monocyte	0.087196544914433	0.0522650865717322	0.0537155626610024
LDLRAD3	chr11:35945884:G:A	LPS	B	0.0104312699896279	0.0505773575178484	0.427271336762423
LDLRAD3	chr11:35945884:G:A	LPS	CD4T	-0.0130579556897771	0.0542152291865591	0.4070733479218
LDLRAD3	chr11:35945884:G:A	Tcruzi	NK	-0.0603742746750296	0.0511202258379772	0.117499278403923
LDLRAD3	chr11:35945884:G:A	Tcruzi	CD8T	-0.0310760378919879	0.0458448112347611	0.251105128654146
LDLRAD3	chr11:35945884:G:A	Tcruzi	monocyte	0.113030781334534	0.0597713265515624	0.0342112451629463
LDLRAD3	chr11:35945884:G:A	Tcruzi	B	0.0115976578718433	0.04916999213881	0.415303431001211
LDLRAD3	chr11:35945884:G:A	Tcruzi	CD4T	-0.0177863323513665	0.0533899244899865	0.373440934254938
LDLRAD3	chr11:35956196:C:T	NI	NK	0.0188201604253011	0.0468253087946416	0.493906912313016
LDLRAD3	chr11:35956196:C:T	NI	CD8T	0.0183529627044788	0.0519597666498388	0.508392106629001
LDLRAD3	chr11:35956196:C:T	NI	monocyte	0.0286566988855272	0.0641907656874104	0.452547578877148
LDLRAD3	chr11:35956196:C:T	NI	B	0.0308828994792806	0.0585902791150359	0.449063333814335
LDLRAD3	chr11:35956196:C:T	NI	CD4T	0.0251199420286078	0.0654095590194091	0.49103574364412
LDLRAD3	chr11:35956196:C:T	IAV	NK	0.0140084465030255	0.0426778447575041	0.515412068459281
LDLRAD3	chr11:35956196:C:T	IAV	CD8T	0.0181999127658208	0.0412053926303612	0.480530276386399
LDLRAD3	chr11:35956196:C:T	IAV	monocyte	0.0434970829267352	0.0738751664999503	0.400338779380363
LDLRAD3	chr11:35956196:C:T	IAV	B	0.0233723616375194	0.0488569188055548	0.465715948436391
LDLRAD3	chr11:35956196:C:T	IAV	CD4T	0.0189169578704958	0.0552194808392602	0.511509650999927
LDLRAD3	chr11:35956196:C:T	LPS	NK	0.0232265225369355	0.0492664479607184	0.464573179927811
LDLRAD3	chr11:35956196:C:T	LPS	CD8T	0.0198647251591666	0.0464669308303154	0.479515716495757
LDLRAD3	chr11:35956196:C:T	LPS	monocyte	0.042000873016127	0.06896006775921	0.404913179265396
LDLRAD3	chr11:35956196:C:T	LPS	B	0.0326724212973113	0.0595817760561066	0.434923338735676
LDLRAD3	chr11:35956196:C:T	LPS	CD4T	0.0203219109488966	0.0602779234470315	0.507677646354095
LDLRAD3	chr11:35956196:C:T	Tcruzi	NK	0.0216567208018685	0.0501873935966739	0.482100761974621
LDLRAD3	chr11:35956196:C:T	Tcruzi	CD8T	0.0237273826791347	0.0522307996585974	0.475833190693584
LDLRAD3	chr11:35956196:C:T	Tcruzi	monocyte	0.0295075479578777	0.0616676199218648	0.460744893079745
LDLRAD3	chr11:35956196:C:T	Tcruzi	B	0.0278533993148439	0.0547597019336745	0.453895182425959
LDLRAD3	chr11:35956196:C:T	Tcruzi	CD4T	0.016759797362831	0.0598228137294845	0.529043368119807
LDLRAD3	chr11:35967911:T:A	NI	NK	0.0451778970649797	0.0691080960323885	0.378844523193184
LDLRAD3	chr11:35967911:T:A	NI	CD8T	0.0235113212355428	0.0560862835260875	0.471925788853806
LDLRAD3	chr11:35967911:T:A	NI	monocyte	0.0115152808380465	0.0630565001208055	0.531555505747574
LDLRAD3	chr11:35967911:T:A	NI	B	-0.00033009906590149	0.0539347382392055	0.611339283307289
LDLRAD3	chr11:35967911:T:A	NI	CD4T	0.0389413338603103	0.0745694855973498	0.433360446327622
LDLRAD3	chr11:35967911:T:A	IAV	NK	0.0292871755635654	0.0522034043962137	0.4236599016234
LDLRAD3	chr11:35967911:T:A	IAV	CD8T	0.0236940569708058	0.0454404437934778	0.439023079194057
LDLRAD3	chr11:35967911:T:A	IAV	monocyte	0.0189922732184577	0.0548553076178339	0.503451350199641
LDLRAD3	chr11:35967911:T:A	IAV	B	-0.00580750172903162	0.0491678319539262	0.603135738984643
LDLRAD3	chr11:35967911:T:A	IAV	CD4T	0.0319244589956892	0.0635731542474015	0.447509763245865
LDLRAD3	chr11:35967911:T:A	LPS	NK	0.0237115877861489	0.0514128986950175	0.454431241472488
LDLRAD3	chr11:35967911:T:A	LPS	CD8T	0.0215920451053658	0.049243343681754	0.462221125209758
LDLRAD3	chr11:35967911:T:A	LPS	monocyte	0.0190593088691489	0.0615332167207688	0.505100502361158
LDLRAD3	chr11:35967911:T:A	LPS	B	-0.00733489235377366	0.0564871762779749	0.594543091537872
LDLRAD3	chr11:35967911:T:A	LPS	CD4T	0.0262168383125652	0.0651541226279485	0.476428625811614
LDLRAD3	chr11:35967911:T:A	Tcruzi	NK	0.0313882041916175	0.0575438653938315	0.427532221426145
LDLRAD3	chr11:35967911:T:A	Tcruzi	CD8T	0.0276152337423611	0.0556051701598388	0.447277557051286
LDLRAD3	chr11:35967911:T:A	Tcruzi	monocyte	0.0223430413413995	0.063221766655573	0.496400761962145
LDLRAD3	chr11:35967911:T:A	Tcruzi	B	-0.00615097245833703	0.0537272818281993	0.603205739391231
LDLRAD3	chr11:35967911:T:A	Tcruzi	CD4T	0.038560847854483	0.0713772766887293	0.433795183476127
LDLRAD3	chr11:36000558:G:A	NI	NK	0.0292838257670358	0.0461217670284903	0.3407907816851
LDLRAD3	chr11:36000558:G:A	NI	CD8T	0.0105459883352618	0.0447690135644375	0.478487969077024
LDLRAD3	chr11:36000558:G:A	NI	monocyte	0.00529291331882453	0.0501680588662833	0.518432062331508
LDLRAD3	chr11:36000558:G:A	NI	B	-0.0814045051084342	0.0701659208112639	0.178709346726047
LDLRAD3	chr11:36000558:G:A	NI	CD4T	0.0169914150229722	0.0536022219557798	0.445611412283079
LDLRAD3	chr11:36000558:G:A	IAV	NK	0.022123781363836	0.0424862676708984	0.380110209625252
LDLRAD3	chr11:36000558:G:A	IAV	CD8T	-0.0011137918286449	0.0353682922299695	0.558864819166841
LDLRAD3	chr11:36000558:G:A	IAV	monocyte	0.00441311625553977	0.0442119384249979	0.528736314911971
LDLRAD3	chr11:36000558:G:A	IAV	B	-0.0680532382405872	0.0618165991779594	0.187942572163606
LDLRAD3	chr11:36000558:G:A	IAV	CD4T	0.0462806494179087	0.060659679062967	0.295413874805771
LDLRAD3	chr11:36000558:G:A	LPS	NK	-0.00259215276604931	0.0420096681636763	0.548463363212476
LDLRAD3	chr11:36000558:G:A	LPS	CD8T	-0.011173995139998	0.0417445718690807	0.475936911815591
LDLRAD3	chr11:36000558:G:A	LPS	monocyte	0.0155292384519568	0.0469124131957507	0.443060498263823
LDLRAD3	chr11:36000558:G:A	LPS	B	-0.0676800354893712	0.0624856696800759	0.195439761005165
LDLRAD3	chr11:36000558:G:A	LPS	CD4T	0.0219211608627904	0.0521798925223521	0.412983877749256
LDLRAD3	chr11:36000558:G:A	Tcruzi	NK	0.0095308314730725	0.0457895837025146	0.484536797711713
LDLRAD3	chr11:36000558:G:A	Tcruzi	CD8T	-0.00557561925037198	0.0434886570489969	0.526243666524035
LDLRAD3	chr11:36000558:G:A	Tcruzi	monocyte	-0.0233126050649352	0.0534659783881885	0.410102912714135
LDLRAD3	chr11:36000558:G:A	Tcruzi	B	-0.045699687550192	0.0520939007834119	0.253640901293259
LDLRAD3	chr11:36000558:G:A	Tcruzi	CD4T	0.0273804062811066	0.053408380671655	0.383325014072406
LDLRAD3	chr11:36054770:G:C	NI	NK	0.00581461897693851	0.0420774807299573	0.609303624548113
LDLRAD3	chr11:36054770:G:C	NI	CD8T	0.00110388511631453	0.0475202050316084	0.642541629755551
LDLRAD3	chr11:36054770:G:C	NI	monocyte	-0.00242308100652561	0.0555968262751702	0.618791955615706
LDLRAD3	chr11:36054770:G:C	NI	B	0.0222568441174406	0.0566093487569564	0.528304531759626
LDLRAD3	chr11:36054770:G:C	NI	CD4T	0.00172908060988999	0.0594400098034418	0.632770569793745
LDLRAD3	chr11:36054770:G:C	IAV	NK	0.00899889587131471	0.0406606551228232	0.586060654380552
LDLRAD3	chr11:36054770:G:C	IAV	CD8T	0.00718073746658863	0.0370274550592426	0.595262935245269
LDLRAD3	chr11:36054770:G:C	IAV	monocyte	0.00454477234999284	0.0464380022605515	0.625754398060772
LDLRAD3	chr11:36054770:G:C	IAV	B	0.0135929178925093	0.0450769386667038	0.558886937421803
LDLRAD3	chr11:36054770:G:C	IAV	CD4T	-0.006192324253222	0.0521898546749035	0.625368201031955
LDLRAD3	chr11:36054770:G:C	LPS	NK	0.0117455795755074	0.045016129572055	0.569773243347998
LDLRAD3	chr11:36054770:G:C	LPS	CD8T	0.00221858126823557	0.0412309885094506	0.629123943435219
LDLRAD3	chr11:36054770:G:C	LPS	monocyte	0.00406985603313705	0.0530322895579515	0.617564602141949
LDLRAD3	chr11:36054770:G:C	LPS	B	0.0174190166640806	0.0526118627927234	0.545060576011657
LDLRAD3	chr11:36054770:G:C	LPS	CD4T	-0.0151322802521726	0.0622395510876213	0.5837874651491
LDLRAD3	chr11:36054770:G:C	Tcruzi	NK	0.00538239620072004	0.0447079636271287	0.612340290269539
LDLRAD3	chr11:36054770:G:C	Tcruzi	CD8T	0.00443059720691837	0.0458803241529331	0.621686275400672
LDLRAD3	chr11:36054770:G:C	Tcruzi	monocyte	-0.0163419296180893	0.0621157808725797	0.569058426160946
LDLRAD3	chr11:36054770:G:C	Tcruzi	B	0.0166421924208724	0.0506026950644878	0.5486470256708
LDLRAD3	chr11:36054770:G:C	Tcruzi	CD4T	-0.00396379269670557	0.0562525607635267	0.635739770987936
LDLRAD3	chr11:36113407:G:A	NI	NK	0.0396339080777703	0.0475841997853056	0.273915956784035
LDLRAD3	chr11:36113407:G:A	NI	CD8T	0.0212840908783071	0.044769184973625	0.389249156111838
LDLRAD3	chr11:36113407:G:A	NI	monocyte	0.0672287862830381	0.0635837128993813	0.200851220850192
LDLRAD3	chr11:36113407:G:A	NI	B	-0.00169893225698877	0.0464094830597259	0.565466004049677
LDLRAD3	chr11:36113407:G:A	NI	CD4T	0.0219089874025539	0.0532905491495521	0.409444223501983
LDLRAD3	chr11:36113407:G:A	IAV	NK	0.0224300481835704	0.039663450324506	0.357805684242666
LDLRAD3	chr11:36113407:G:A	IAV	CD8T	0.000544948684413854	0.0378646491457438	0.528151494828094
LDLRAD3	chr11:36113407:G:A	IAV	monocyte	0.0389740503358949	0.0478231743403673	0.279402426590108
LDLRAD3	chr11:36113407:G:A	IAV	B	0.0143552295159402	0.0416252068882099	0.440693269002124
LDLRAD3	chr11:36113407:G:A	IAV	CD4T	0.0453981553200778	0.0563032613139582	0.282297869210606
LDLRAD3	chr11:36113407:G:A	LPS	NK	0.0346193055890263	0.0453145727107612	0.292083663497193
LDLRAD3	chr11:36113407:G:A	LPS	CD8T	0.0367507282772745	0.0459280770208807	0.278563008125107
LDLRAD3	chr11:36113407:G:A	LPS	monocyte	0.0440333883599348	0.0512307031681468	0.264456926163982
LDLRAD3	chr11:36113407:G:A	LPS	B	0.00708007259332299	0.0457884491379402	0.497388666539719
LDLRAD3	chr11:36113407:G:A	LPS	CD4T	0.0431968637558848	0.0565706469030412	0.295567401793337
LDLRAD3	chr11:36113407:G:A	Tcruzi	NK	0.0381590192905862	0.050231449392749	0.293462367605613
LDLRAD3	chr11:36113407:G:A	Tcruzi	CD8T	0.0201917822301342	0.0428614592009997	0.389696132973938
LDLRAD3	chr11:36113407:G:A	Tcruzi	monocyte	0.0823954451727962	0.0737216393499703	0.1835596014199
LDLRAD3	chr11:36113407:G:A	Tcruzi	B	-0.0144960812615249	0.0505390325225122	0.501219741954811
LDLRAD3	chr11:36113407:G:A	Tcruzi	CD4T	0.0121100210214808	0.0511293089716951	0.463211510855908
LDLRAD3	chr11:36118512:T:A	NI	NK	-0.0237015617802419	0.0585031470777255	0.495867428459544
LDLRAD3	chr11:36118512:T:A	NI	CD8T	-0.029001542479655	0.0680222578385483	0.488792539202529
LDLRAD3	chr11:36118512:T:A	NI	monocyte	-0.0122704285194456	0.0705748488166209	0.549182593066362
LDLRAD3	chr11:36118512:T:A	NI	B	-0.0123705066882276	0.0601619295520274	0.560753836447888
LDLRAD3	chr11:36118512:T:A	NI	CD4T	-0.0407444288924448	0.0880639727029843	0.467291668893354
LDLRAD3	chr11:36118512:T:A	IAV	NK	-0.0228544363162301	0.0552256045902273	0.492246486728721
LDLRAD3	chr11:36118512:T:A	IAV	CD8T	-0.0200636177390604	0.0500310419052424	0.496731183878216
LDLRAD3	chr11:36118512:T:A	IAV	monocyte	-0.012151742167314	0.0581601878866636	0.561576011271507
LDLRAD3	chr11:36118512:T:A	IAV	B	-0.0147309159265362	0.0533813778015836	0.539862830809621
LDLRAD3	chr11:36118512:T:A	IAV	CD4T	-0.0327203594836016	0.073575598140802	0.481946174520555
LDLRAD3	chr11:36118512:T:A	LPS	NK	-0.0250554281959224	0.0596849045940581	0.48473536721545
LDLRAD3	chr11:36118512:T:A	LPS	CD8T	-0.0288687078931771	0.0614827083568629	0.466899537587398
LDLRAD3	chr11:36118512:T:A	LPS	monocyte	-0.0182896371757185	0.0697495119997018	0.531642132006371
LDLRAD3	chr11:36118512:T:A	LPS	B	-0.0164686538343028	0.0611901735020393	0.535960362530512
LDLRAD3	chr11:36118512:T:A	LPS	CD4T	-0.0406558174983342	0.0845569790791286	0.462800675173848
LDLRAD3	chr11:36118512:T:A	Tcruzi	NK	-0.0264275037162849	0.0623133088573552	0.487102973673289
LDLRAD3	chr11:36118512:T:A	Tcruzi	CD8T	-0.0284110276814626	0.0656453859517336	0.485087783661736
LDLRAD3	chr11:36118512:T:A	Tcruzi	monocyte	-0.0147383054521234	0.0683067064109762	0.554622397923318
LDLRAD3	chr11:36118512:T:A	Tcruzi	B	-0.00529652972135681	0.0580502673736541	0.58917667293196
LDLRAD3	chr11:36118512:T:A	Tcruzi	CD4T	-0.0398952252052624	0.0842126685100629	0.470220292826656
LDLRAD3	chr11:36158457:C:G	NI	NK	-0.00431541488672314	0.0211643765275802	0.665301232675346
LDLRAD3	chr11:36158457:C:G	NI	CD8T	0.00350229883520979	0.0230985866889083	0.67874632002451
LDLRAD3	chr11:36158457:C:G	NI	monocyte	0.00506606094657544	0.031130118138009	0.616360294758245
LDLRAD3	chr11:36158457:C:G	NI	B	-0.00685624736512265	0.0250223733723816	0.643324095021733
LDLRAD3	chr11:36158457:C:G	NI	CD4T	0.0060240208937998	0.0294838356311269	0.652516479916845
LDLRAD3	chr11:36158457:C:G	IAV	NK	-0.00473157720001321	0.0204750891284389	0.658080357694507
LDLRAD3	chr11:36158457:C:G	IAV	CD8T	0.000128131539208401	0.0176430951724101	0.717737674174797
LDLRAD3	chr11:36158457:C:G	IAV	monocyte	0.0152225518858595	0.0278714014249366	0.545336755384382
LDLRAD3	chr11:36158457:C:G	IAV	B	-0.00724854416941213	0.0229042324857472	0.630796146062093
LDLRAD3	chr11:36158457:C:G	IAV	CD4T	-0.00237328500037022	0.0246978897961518	0.698105539549375
LDLRAD3	chr11:36158457:C:G	LPS	NK	-0.00353972216480029	0.0214059843794809	0.671781157006834
LDLRAD3	chr11:36158457:C:G	LPS	CD8T	0.00203832864148397	0.0201745557309468	0.686842927763384
LDLRAD3	chr11:36158457:C:G	LPS	monocyte	0.04033883886074	0.0479107333310403	0.359985733203547
LDLRAD3	chr11:36158457:C:G	LPS	B	-0.0105012156197802	0.0277235099046346	0.6066315503885
LDLRAD3	chr11:36158457:C:G	LPS	CD4T	-0.000315982659935793	0.026345724626113	0.71481422693937
LDLRAD3	chr11:36158457:C:G	Tcruzi	NK	-0.00374559123603033	0.0225465885922268	0.674356928779948
LDLRAD3	chr11:36158457:C:G	Tcruzi	CD8T	0.00275350061864898	0.021993898165885	0.684362357762445
LDLRAD3	chr11:36158457:C:G	Tcruzi	monocyte	0.0141773469270004	0.0294387994228523	0.562269445336473
LDLRAD3	chr11:36158457:C:G	Tcruzi	B	-0.0066234153325647	0.0242290589897989	0.64227675595397
LDLRAD3	chr11:36158457:C:G	Tcruzi	CD4T	0.00199114110703095	0.0261418636915177	0.696285528460767
LDLRAD3	chr11:36265280:G:A	NI	NK	-0.00110544380866509	0.0178271773703934	0.747712593696993
LDLRAD3	chr11:36265280:G:A	NI	CD8T	-0.00173238856917691	0.0202239556489191	0.742589549684959
LDLRAD3	chr11:36265280:G:A	NI	monocyte	-0.00603119917349055	0.0277618120043878	0.661874212506776
LDLRAD3	chr11:36265280:G:A	NI	B	-0.00149591467091014	0.0204205217236179	0.74630807306602
LDLRAD3	chr11:36265280:G:A	NI	CD4T	-0.000739472234190585	0.0263050470064706	0.741697288539775
LDLRAD3	chr11:36265280:G:A	IAV	NK	-0.00262876299024973	0.0171689229862788	0.726188786459236
LDLRAD3	chr11:36265280:G:A	IAV	CD8T	-0.00144951267946179	0.0154034776855071	0.740370757439191
LDLRAD3	chr11:36265280:G:A	IAV	monocyte	-0.00141015256678473	0.0197272374005027	0.743780413966445
LDLRAD3	chr11:36265280:G:A	IAV	B	0.000259768132926498	0.0178685191630445	0.766156499134622
LDLRAD3	chr11:36265280:G:A	IAV	CD4T	-0.00201556915819735	0.0216731041350393	0.741384245486495
LDLRAD3	chr11:36265280:G:A	LPS	NK	-0.00287525412767923	0.0187323276210552	0.718165882219948
LDLRAD3	chr11:36265280:G:A	LPS	CD8T	0.000311409556037437	0.0179483534676031	0.75809317376725
LDLRAD3	chr11:36265280:G:A	LPS	monocyte	-0.000731818793800225	0.023658877326534	0.733556034125008
LDLRAD3	chr11:36265280:G:A	LPS	B	-0.00202838781576842	0.0206918174090316	0.732677910848191
LDLRAD3	chr11:36265280:G:A	LPS	CD4T	-0.00300620707646748	0.0240126234001113	0.726222348028522
LDLRAD3	chr11:36265280:G:A	Tcruzi	NK	-0.00225237920507825	0.019198224604422	0.730977285277335
LDLRAD3	chr11:36265280:G:A	Tcruzi	CD8T	-0.00483598472118468	0.021064412095749	0.703699852899336
LDLRAD3	chr11:36265280:G:A	Tcruzi	monocyte	-0.00592639612994178	0.0251792905889136	0.691161560464347
LDLRAD3	chr11:36265280:G:A	Tcruzi	B	-0.00109033379885385	0.0196562018210339	0.746439808188764
LDLRAD3	chr11:36265280:G:A	Tcruzi	CD4T	0.000813736272714963	0.0242845583108745	0.761106326971454
LDLRAD3	chr11:36270377:A:G	NI	NK	-0.021685184572775	0.059376280077584	0.522232576962785
LDLRAD3	chr11:36270377:A:G	NI	CD8T	-0.017061205673648	0.0634738685615509	0.555362838874743
LDLRAD3	chr11:36270377:A:G	NI	monocyte	-0.00865525955987547	0.0691155164445923	0.575076908065695
LDLRAD3	chr11:36270377:A:G	NI	B	-0.000491885078720929	0.0582805170989488	0.633018736048163
LDLRAD3	chr11:36270377:A:G	NI	CD4T	-0.0100576510546437	0.0752466831074326	0.587179991180453
LDLRAD3	chr11:36270377:A:G	IAV	NK	-0.0169320586911194	0.0529079075778007	0.537763659606815
LDLRAD3	chr11:36270377:A:G	IAV	CD8T	-0.0159511567482195	0.0493813672290999	0.537109779036966
LDLRAD3	chr11:36270377:A:G	IAV	monocyte	-0.00463406586243737	0.0562273190750624	0.611616686223341
LDLRAD3	chr11:36270377:A:G	IAV	B	-0.00247386958860024	0.0501053876293383	0.621905525870559
LDLRAD3	chr11:36270377:A:G	IAV	CD4T	-0.0108675317946331	0.0643348024919437	0.585611248030792
LDLRAD3	chr11:36270377:A:G	LPS	NK	-0.013989229645152	0.0547011660240283	0.553803486605648
LDLRAD3	chr11:36270377:A:G	LPS	CD8T	-0.0173678572173044	0.0563764940032688	0.538265386253819
LDLRAD3	chr11:36270377:A:G	LPS	monocyte	-0.00651579595561773	0.0664387806376326	0.595225090060165
LDLRAD3	chr11:36270377:A:G	LPS	B	-6.74986821277705e-05	0.0581868178982376	0.630533143220114
LDLRAD3	chr11:36270377:A:G	LPS	CD4T	-0.00827386841471006	0.0701881463434802	0.595562120999498
LDLRAD3	chr11:36270377:A:G	Tcruzi	NK	-0.0257158476373502	0.0651715596817042	0.508343251580107
LDLRAD3	chr11:36270377:A:G	Tcruzi	CD8T	-0.0190679588027008	0.0625852842698003	0.542371471624762
LDLRAD3	chr11:36270377:A:G	Tcruzi	monocyte	-0.00777688104397098	0.0662188182827295	0.596686730809568
LDLRAD3	chr11:36270377:A:G	Tcruzi	B	0.0044815151973832	0.0572140571025495	0.622731988681101
LDLRAD3	chr11:36270377:A:G	Tcruzi	CD4T	-0.00971647460588422	0.070874247809325	0.592774677616137
LDLRAD3	chr11:36294010:T:C	NI	NK	0.0234559126980258	0.0358507301253875	0.444460142829127
LDLRAD3	chr11:36294010:T:C	NI	CD8T	0.0250891749273539	0.0386477852807233	0.449461671939081
LDLRAD3	chr11:36294010:T:C	NI	monocyte	0.0112982440817736	0.0380340531282748	0.541489640425492
LDLRAD3	chr11:36294010:T:C	NI	B	0.00668450230742254	0.031481324260493	0.595718351018433
LDLRAD3	chr11:36294010:T:C	NI	CD4T	0.0336891853767883	0.0492513465373485	0.409305069325991
LDLRAD3	chr11:36294010:T:C	IAV	NK	0.0170468256982847	0.0301818350527065	0.47677688894815
LDLRAD3	chr11:36294010:T:C	IAV	CD8T	0.0134162969163231	0.0261287267217316	0.493900401281421
LDLRAD3	chr11:36294010:T:C	IAV	monocyte	0.00475630327014021	0.0303199784158012	0.608317691400743
LDLRAD3	chr11:36294010:T:C	IAV	B	-0.00214877568099423	0.0284632883647104	0.666905369183945
LDLRAD3	chr11:36294010:T:C	IAV	CD4T	0.0179441659199684	0.0360182220805398	0.501708199761109
LDLRAD3	chr11:36294010:T:C	LPS	NK	0.0207673598107675	0.0340159965451273	0.456211563862101
LDLRAD3	chr11:36294010:T:C	LPS	CD8T	0.0206619121387564	0.0330478418110521	0.45181308089913
LDLRAD3	chr11:36294010:T:C	LPS	monocyte	0.0106476661339924	0.0350852728680807	0.556394004438474
LDLRAD3	chr11:36294010:T:C	LPS	B	-0.00265036141678649	0.032642119408435	0.661381390195722
LDLRAD3	chr11:36294010:T:C	LPS	CD4T	0.0146720999378008	0.0370490704270445	0.527855899652735
LDLRAD3	chr11:36294010:T:C	Tcruzi	NK	0.022490504375141	0.0365525028203803	0.455561927045491
LDLRAD3	chr11:36294010:T:C	Tcruzi	CD8T	0.0195156297349585	0.0337499340159901	0.472827788055278
LDLRAD3	chr11:36294010:T:C	Tcruzi	monocyte	0.0164773628065988	0.0382203648198282	0.520505191899094
LDLRAD3	chr11:36294010:T:C	Tcruzi	B	0.00129551048292532	0.0301859933168409	0.639949652251836
LDLRAD3	chr11:36294010:T:C	Tcruzi	CD4T	0.0141577832178266	0.0385492770139188	0.532136347483264
LDLRAD3	chr11:36311139:G:A	NI	NK	-0.00376624380797403	0.0205795580205277	0.660185335347735
LDLRAD3	chr11:36311139:G:A	NI	CD8T	-0.0116747945290756	0.0261908070410138	0.581997222208619
LDLRAD3	chr11:36311139:G:A	NI	monocyte	0.00399799319875091	0.0290204535618579	0.650516944156329
LDLRAD3	chr11:36311139:G:A	NI	B	0.00707758747016005	0.025962695812179	0.64886401912042
LDLRAD3	chr11:36311139:G:A	NI	CD4T	-0.0159331856774149	0.0337715442658744	0.559353249014305
LDLRAD3	chr11:36311139:G:A	IAV	NK	-0.00197791688798934	0.0193308830156579	0.681248410688706
LDLRAD3	chr11:36311139:G:A	IAV	CD8T	-0.00500843502879719	0.0182851084608857	0.632714847468051
LDLRAD3	chr11:36311139:G:A	IAV	monocyte	0.00481437884007169	0.0239113705043599	0.668236952272775
LDLRAD3	chr11:36311139:G:A	IAV	B	0.00507267918955562	0.022034388349332	0.660592438177903
LDLRAD3	chr11:36311139:G:A	IAV	CD4T	-0.011309570736219	0.0274300968009919	0.592761752404641
LDLRAD3	chr11:36311139:G:A	LPS	NK	-0.00249825708908268	0.0209472517902901	0.667679612703263
LDLRAD3	chr11:36311139:G:A	LPS	CD8T	-0.0144149044451028	0.0270644048878585	0.539873884448977
LDLRAD3	chr11:36311139:G:A	LPS	monocyte	-0.00390483122522263	0.0264021617181552	0.658491131480588
LDLRAD3	chr11:36311139:G:A	LPS	B	0.00563678584124139	0.0253706335741814	0.656472004083386
LDLRAD3	chr11:36311139:G:A	LPS	CD4T	-0.0123743382999639	0.0295494619072677	0.581829469454935
LDLRAD3	chr11:36311139:G:A	Tcruzi	NK	-0.00584910080588439	0.0226628770362973	0.63603176110077
LDLRAD3	chr11:36311139:G:A	Tcruzi	CD8T	-0.013646349578318	0.0271432873029278	0.558679192404204
LDLRAD3	chr11:36311139:G:A	Tcruzi	monocyte	-0.000450139047994335	0.0259855054102692	0.704576196417995
LDLRAD3	chr11:36311139:G:A	Tcruzi	B	0.00524506728521015	0.0241202015133233	0.661655902941159
LDLRAD3	chr11:36311139:G:A	Tcruzi	CD4T	-0.0154207898670148	0.0316834063398724	0.565142794697746
LDLRAP1	chr1:25465708:C:T	NI	NK	-0.0192474352797412	0.0431395306221217	0.479155500413339
LDLRAP1	chr1:25465708:C:T	NI	CD8T	-0.0270013158745471	0.0456166339684262	0.434046436533014
LDLRAP1	chr1:25465708:C:T	NI	monocyte	-0.0317504649811331	0.0637168446472846	0.437779352066413
LDLRAP1	chr1:25465708:C:T	NI	B	-0.00851885197577048	0.0463859906549986	0.561769000809702
LDLRAP1	chr1:25465708:C:T	NI	CD4T	-0.0351453161199857	0.0580512429145794	0.420361953890869
LDLRAP1	chr1:25465708:C:T	IAV	NK	-0.0181875830193278	0.040137510140629	0.476513604320472
LDLRAP1	chr1:25465708:C:T	IAV	CD8T	-0.019913132069364	0.0368793565449065	0.447797916579808
LDLRAP1	chr1:25465708:C:T	IAV	monocyte	-0.0272085618837327	0.0523909869033843	0.454608220866722
LDLRAP1	chr1:25465708:C:T	IAV	B	-0.00528498158147476	0.0403438394995525	0.576350455189668
LDLRAP1	chr1:25465708:C:T	IAV	CD4T	-0.0270670414796509	0.0465202973199452	0.437488610653578
LDLRAP1	chr1:25465708:C:T	LPS	NK	-0.0224008941254431	0.0443638768030785	0.453941287767615
LDLRAP1	chr1:25465708:C:T	LPS	CD8T	-0.0202051577405623	0.0386775369283519	0.449978236241751
LDLRAP1	chr1:25465708:C:T	LPS	monocyte	-0.0524711999403218	0.0802992225342284	0.370760338069491
