## Supplemental Table 9 for "Genetic ancestry shapes context-dependent immune regulation across Indigenous South American populations" (part 56 of 127)

gene	snps	condition	celltype	beta	sd	lfsr
LDLRAP1	chr1:25465708:C:T	LPS	B	-0.0062808592960341	0.0460146454589101	0.568415050733495
LDLRAP1	chr1:25465708:C:T	LPS	CD4T	-0.036292966296666	0.0547445656157605	0.404460202979812
LDLRAP1	chr1:25465708:C:T	Tcruzi	NK	-0.0191846497089733	0.044370559504419	0.481419613019251
LDLRAP1	chr1:25465708:C:T	Tcruzi	CD8T	-0.0213229387756375	0.0423217254005901	0.459887475646151
LDLRAP1	chr1:25465708:C:T	Tcruzi	monocyte	-0.03860372262417	0.0656641827664697	0.424327262955221
LDLRAP1	chr1:25465708:C:T	Tcruzi	B	-0.0104120235244782	0.0444606309453044	0.545351565701961
LDLRAP1	chr1:25465708:C:T	Tcruzi	CD4T	-0.0351688661724348	0.0559558308955244	0.418956443720794
LDLRAP1	chr1:25553403:T:C	NI	NK	0.00151041617353605	0.0507768195828144	0.630026592370836
LDLRAP1	chr1:25553403:T:C	NI	CD8T	0.00297257617118695	0.0540580308805004	0.621458855298158
LDLRAP1	chr1:25553403:T:C	NI	monocyte	0.0200299804654094	0.0775934323748346	0.536452216258345
LDLRAP1	chr1:25553403:T:C	NI	B	-0.0107443398944568	0.0615620093341664	0.597195281024848
LDLRAP1	chr1:25553403:T:C	NI	CD4T	0.0163250827812593	0.0697654930216343	0.560910997683869
LDLRAP1	chr1:25553403:T:C	IAV	NK	0.00299946706141129	0.0469980901016318	0.620344462234555
LDLRAP1	chr1:25553403:T:C	IAV	CD8T	-0.000702015144982857	0.0422976392996223	0.64119123782803
LDLRAP1	chr1:25553403:T:C	IAV	monocyte	0.0167883183376843	0.063753381642137	0.55935927824563
LDLRAP1	chr1:25553403:T:C	IAV	B	-0.00647820099904555	0.0514570892322248	0.611614844302168
LDLRAP1	chr1:25553403:T:C	IAV	CD4T	0.0165416649509872	0.0592522587108319	0.556371346964529
LDLRAP1	chr1:25553403:T:C	LPS	NK	0.00173134645180402	0.0508531415263956	0.624010624356999
LDLRAP1	chr1:25553403:T:C	LPS	CD8T	-0.00117934269922043	0.0476291759175887	0.637661972652145
LDLRAP1	chr1:25553403:T:C	LPS	monocyte	0.0137698286946287	0.0739633564086636	0.569213207286206
LDLRAP1	chr1:25553403:T:C	LPS	B	-0.00776189423110912	0.0594041763143447	0.605211019003159
LDLRAP1	chr1:25553403:T:C	LPS	CD4T	0.015883111222809	0.0643334769755154	0.561838548610549
LDLRAP1	chr1:25553403:T:C	Tcruzi	NK	0.00404556933434008	0.0527164422269468	0.615560228924676
LDLRAP1	chr1:25553403:T:C	Tcruzi	CD8T	0.00278914613293426	0.052519773173496	0.620135420616932
LDLRAP1	chr1:25553403:T:C	Tcruzi	monocyte	0.0240592976313328	0.0782030746164775	0.538666565066778
LDLRAP1	chr1:25553403:T:C	Tcruzi	B	-0.0117123011303263	0.059939035402462	0.589182179331569
LDLRAP1	chr1:25553403:T:C	Tcruzi	CD4T	0.0131662352730716	0.064937295673662	0.577373583355547
LDLRAP1	chr1:25553628:G:C	NI	NK	-0.00324413903811822	0.0304734014097311	0.669357806871973
LDLRAP1	chr1:25553628:G:C	NI	CD8T	-0.00835965773669003	0.0332757926082478	0.630448248491265
LDLRAP1	chr1:25553628:G:C	NI	monocyte	-0.00119744320523666	0.0441561373558019	0.658122396851871
LDLRAP1	chr1:25553628:G:C	NI	B	-0.00784081934845672	0.0366969518725393	0.641586704376372
LDLRAP1	chr1:25553628:G:C	NI	CD4T	-0.00493639969859159	0.0400308945857461	0.653742536054035
LDLRAP1	chr1:25553628:G:C	IAV	NK	-0.00131268756336244	0.0280667326994851	0.685100415208297
LDLRAP1	chr1:25553628:G:C	IAV	CD8T	-0.00335997993945984	0.0252429458639083	0.662420239811129
LDLRAP1	chr1:25553628:G:C	IAV	monocyte	-0.000404335924658049	0.034796290473707	0.696943992706028
LDLRAP1	chr1:25553628:G:C	IAV	B	-0.00354424250987732	0.030215752282694	0.668117220538392
LDLRAP1	chr1:25553628:G:C	IAV	CD4T	0.00147710758086666	0.0326243761720644	0.694690007820306
LDLRAP1	chr1:25553628:G:C	LPS	NK	-0.00299416493675887	0.030573575527597	0.665900117036792
LDLRAP1	chr1:25553628:G:C	LPS	CD8T	-0.00443832915163183	0.0281682789366195	0.649759775129952
LDLRAP1	chr1:25553628:G:C	LPS	monocyte	0.00194787888727432	0.0435403469007295	0.673297997004303
LDLRAP1	chr1:25553628:G:C	LPS	B	-0.00133984965965453	0.0343894931772102	0.681974328794265
LDLRAP1	chr1:25553628:G:C	LPS	CD4T	-0.000905229033016913	0.0356223033908868	0.68600628710149
LDLRAP1	chr1:25553628:G:C	Tcruzi	NK	-0.00286365883248057	0.0314354729264817	0.671009769557736
LDLRAP1	chr1:25553628:G:C	Tcruzi	CD8T	-0.00624564867460077	0.0313221271181422	0.642543407496006
LDLRAP1	chr1:25553628:G:C	Tcruzi	monocyte	-0.00158602443392361	0.0408195919841726	0.681947556240135
LDLRAP1	chr1:25553628:G:C	Tcruzi	B	-0.00307061877832893	0.0331700376911688	0.671626106275863
LDLRAP1	chr1:25553628:G:C	Tcruzi	CD4T	-0.00338479933309068	0.0367886194687797	0.672075153260139
LDLRAP1	chr1:25563507:G:A	NI	NK	-0.060087104411533	0.0701287318089804	0.248984571615142
LDLRAP1	chr1:25563507:G:A	NI	CD8T	-0.0716712434344074	0.0706084814836921	0.216646178151157
LDLRAP1	chr1:25563507:G:A	NI	monocyte	-0.0150586347534762	0.0781712637381303	0.468952880823806
LDLRAP1	chr1:25563507:G:A	NI	B	-0.0309170001433592	0.0670059824254027	0.38152649558538
LDLRAP1	chr1:25563507:G:A	NI	CD4T	-0.0910807738914139	0.0890273124849814	0.209016317216485
LDLRAP1	chr1:25563507:G:A	IAV	NK	-0.0502634211223629	0.0618964974570651	0.265188810209752
LDLRAP1	chr1:25563507:G:A	IAV	CD8T	-0.0370998540009835	0.0505677624929246	0.291094086127693
LDLRAP1	chr1:25563507:G:A	IAV	monocyte	-0.00449265452709877	0.0655231359376631	0.521538306021279
LDLRAP1	chr1:25563507:G:A	IAV	B	-0.0312446547116807	0.0589988007570314	0.360777102703478
LDLRAP1	chr1:25563507:G:A	IAV	CD4T	-0.0842735983177706	0.0789880472424588	0.200430837162143
LDLRAP1	chr1:25563507:G:A	LPS	NK	-0.0529351051328418	0.0653228771725513	0.265108720104283
LDLRAP1	chr1:25563507:G:A	LPS	CD8T	-0.0660293245742592	0.0653331634749822	0.209922575096889
LDLRAP1	chr1:25563507:G:A	LPS	monocyte	-0.0157757219613891	0.0770958727154274	0.473143446860563
LDLRAP1	chr1:25563507:G:A	LPS	B	-0.0404799860897189	0.0683094953152036	0.338456311577126
LDLRAP1	chr1:25563507:G:A	LPS	CD4T	-0.0727147533341717	0.0749292981574043	0.229524920341849
LDLRAP1	chr1:25563507:G:A	Tcruzi	NK	-0.0513303073842461	0.0663720333464685	0.277868707073236
LDLRAP1	chr1:25563507:G:A	Tcruzi	CD8T	-0.0752978270871121	0.072434618236277	0.205799634539112
LDLRAP1	chr1:25563507:G:A	Tcruzi	monocyte	-0.0130655495877367	0.0752409097173648	0.485503429024512
LDLRAP1	chr1:25563507:G:A	Tcruzi	B	-0.0332378236628913	0.0644504035167053	0.364031467334832
LDLRAP1	chr1:25563507:G:A	Tcruzi	CD4T	-0.091101663715526	0.0871766664489088	0.205091903568539
LDLRAP1	chr1:25564344:G:A	NI	NK	0.0902312537167274	0.0602281533700491	0.0662699757902274
LDLRAP1	chr1:25564344:G:A	NI	CD8T	0.355059544865629	0.0371944677945259	1.3884407159906e-21
LDLRAP1	chr1:25564344:G:A	NI	monocyte	0.00402387612063872	0.0644899564062682	0.475759111830331
LDLRAP1	chr1:25564344:G:A	NI	B	0.00983599395517226	0.06423436504486	0.434601889641581
LDLRAP1	chr1:25564344:G:A	NI	CD4T	0.69923316205812	0.0461154559538697	9.37654906200622e-53
LDLRAP1	chr1:25564344:G:A	IAV	NK	0.0457971254424375	0.0554962255679527	0.203688260443807
LDLRAP1	chr1:25564344:G:A	IAV	CD8T	0.126773884364786	0.0476744838672213	0.00413499805219713
LDLRAP1	chr1:25564344:G:A	IAV	monocyte	-0.021247263339799	0.0595553417524119	0.360177235710156
LDLRAP1	chr1:25564344:G:A	IAV	B	0.0744058187184875	0.0596934422369669	0.105299591223861
LDLRAP1	chr1:25564344:G:A	IAV	CD4T	0.39820464037133	0.0350163254772465	3.35552843914046e-29
LDLRAP1	chr1:25564344:G:A	LPS	NK	-0.0165617776492023	0.0586133311222715	0.393022950187541
LDLRAP1	chr1:25564344:G:A	LPS	CD8T	0.176422638124804	0.039525573887368	6.18520614123688e-06
LDLRAP1	chr1:25564344:G:A	LPS	monocyte	-0.0012707093975083	0.0632919404204956	0.491509540346716
LDLRAP1	chr1:25564344:G:A	LPS	B	0.095110002830661	0.0598697263943689	0.055335701886817
LDLRAP1	chr1:25564344:G:A	LPS	CD4T	0.479961401229787	0.0361404321076439	7.26537167935366e-39
LDLRAP1	chr1:25564344:G:A	Tcruzi	NK	0.0320117889417441	0.0649254267601507	0.307235595278692
LDLRAP1	chr1:25564344:G:A	Tcruzi	CD8T	0.283348139140571	0.0396888293886062	1.979141660823e-12
LDLRAP1	chr1:25564344:G:A	Tcruzi	monocyte	-0.102784152009168	0.0633754883148652	0.0508951243134793
LDLRAP1	chr1:25564344:G:A	Tcruzi	B	0.0320038953964978	0.0636940896422866	0.304328770269956
LDLRAP1	chr1:25564344:G:A	Tcruzi	CD4T	0.684402050546565	0.0473129937988848	5.5497198487361e-51
LDLRAP1	chr1:25568786:G:A	NI	NK	-0.0347992491755161	0.0609582673305062	0.38751156010216
LDLRAP1	chr1:25568786:G:A	NI	CD8T	-0.0525754786662455	0.0688017956733143	0.326438350300358
LDLRAP1	chr1:25568786:G:A	NI	monocyte	-0.013849675784827	0.0769704999279544	0.506538529796359
LDLRAP1	chr1:25568786:G:A	NI	B	-0.0389150211125869	0.0704602820583298	0.394936315564492
LDLRAP1	chr1:25568786:G:A	NI	CD4T	-0.0769430945903844	0.0935029429808126	0.295985251642178
LDLRAP1	chr1:25568786:G:A	IAV	NK	-0.0238751205487462	0.0533457175208396	0.427154483754026
LDLRAP1	chr1:25568786:G:A	IAV	CD8T	-0.0270434402239591	0.0487821481388161	0.39199905658036
LDLRAP1	chr1:25568786:G:A	IAV	monocyte	0.000579555216406045	0.0643130881998202	0.583907880805503
LDLRAP1	chr1:25568786:G:A	IAV	B	-0.0280117999161174	0.0583109992133942	0.419828287045326
LDLRAP1	chr1:25568786:G:A	IAV	CD4T	-0.0515920983892143	0.0688606440298412	0.332804853232431
LDLRAP1	chr1:25568786:G:A	LPS	NK	-0.039842044605909	0.0637419403613773	0.364755479221206
LDLRAP1	chr1:25568786:G:A	LPS	CD8T	-0.0429271123099618	0.0591774183024916	0.334418295708985
LDLRAP1	chr1:25568786:G:A	LPS	monocyte	-0.00352104385858578	0.0762468176190975	0.558547752757177
LDLRAP1	chr1:25568786:G:A	LPS	B	-0.0347107953773956	0.0675382293793444	0.405249028047607
LDLRAP1	chr1:25568786:G:A	LPS	CD4T	-0.0566451956873723	0.0754085847466359	0.329511728081757
LDLRAP1	chr1:25568786:G:A	Tcruzi	NK	-0.0413719065917762	0.0662320236068975	0.366094207553697
LDLRAP1	chr1:25568786:G:A	Tcruzi	CD8T	-0.0562456319622369	0.0705299798688181	0.310973720160947
LDLRAP1	chr1:25568786:G:A	Tcruzi	monocyte	-0.00224315543233411	0.0744859685318201	0.567172046948562
LDLRAP1	chr1:25568786:G:A	Tcruzi	B	-0.037616142957306	0.067341129653036	0.390929571619778
LDLRAP1	chr1:25568786:G:A	Tcruzi	CD4T	-0.0721820979780131	0.0876133656108055	0.301829897928858
LDLRAP1	chr1:25592939:G:A	NI	NK	0.0114213235096416	0.0562447740012309	0.411690851986765
LDLRAP1	chr1:25592939:G:A	NI	CD8T	0.136188263693905	0.0412812819008341	0.000478848507496594
LDLRAP1	chr1:25592939:G:A	NI	monocyte	-0.101656479571894	0.0697245117729232	0.0679716799468847
LDLRAP1	chr1:25592939:G:A	NI	B	0.0514062013907926	0.060991442835091	0.195668081321046
LDLRAP1	chr1:25592939:G:A	NI	CD4T	0.26445808640244	0.0551315854267673	3.02492570052434e-07
LDLRAP1	chr1:25592939:G:A	IAV	NK	-0.00558054226950871	0.0531773341784686	0.468852516117135
LDLRAP1	chr1:25592939:G:A	IAV	CD8T	0.0903201032940344	0.0454846999424944	0.019062417435178
LDLRAP1	chr1:25592939:G:A	IAV	monocyte	0.000272387704861502	0.0597437088731027	0.494816937470484
LDLRAP1	chr1:25592939:G:A	IAV	B	0.0330225501643043	0.0561979830619953	0.27122615084473
LDLRAP1	chr1:25592939:G:A	IAV	CD4T	0.176127675806604	0.0409426016843492	1.06512791377007e-05
LDLRAP1	chr1:25592939:G:A	LPS	NK	0.00485188167778599	0.0549662901162231	0.45523450019163
LDLRAP1	chr1:25592939:G:A	LPS	CD8T	0.073200954792229	0.0404295560527509	0.0371177219067098
LDLRAP1	chr1:25592939:G:A	LPS	monocyte	-0.0170410977747875	0.0660641109413584	0.395989955574642
LDLRAP1	chr1:25592939:G:A	LPS	B	0.085835351870604	0.0600176350453826	0.0715019912562043
LDLRAP1	chr1:25592939:G:A	LPS	CD4T	0.207978843293324	0.0435808179418507	1.12984211513563e-06
LDLRAP1	chr1:25592939:G:A	Tcruzi	NK	-0.0563163471509073	0.0679015358518374	0.206961976595273
LDLRAP1	chr1:25592939:G:A	Tcruzi	CD8T	0.105208132397111	0.0416437980680701	0.00680981049048739
LDLRAP1	chr1:25592939:G:A	Tcruzi	monocyte	-0.103609224866441	0.0677219744316374	0.0579796019266254
LDLRAP1	chr1:25592939:G:A	Tcruzi	B	0.0164486364107916	0.061048461737347	0.380399605788631
LDLRAP1	chr1:25592939:G:A	Tcruzi	CD4T	0.275868677898454	0.0565771669221807	2.18438869074608e-08
LDLRAP1	chr1:25612456:G:C	NI	NK	0.00104537620555958	0.0498883653741971	0.637243301600623
LDLRAP1	chr1:25612456:G:C	NI	CD8T	-0.00938351639261633	0.0502285591075852	0.576771668503568
LDLRAP1	chr1:25612456:G:C	NI	monocyte	-0.0286552941025057	0.0780300183069751	0.491240207822131
LDLRAP1	chr1:25612456:G:C	NI	B	0.003144445822294	0.0575404761552569	0.636505115554766
LDLRAP1	chr1:25612456:G:C	NI	CD4T	-0.0208080192463142	0.0655079501149577	0.528066873875528
LDLRAP1	chr1:25612456:G:C	IAV	NK	0.00981193226418874	0.0515957445599932	0.597560417628788
LDLRAP1	chr1:25612456:G:C	IAV	CD8T	0.00572494252487517	0.0442492033890877	0.618773324488255
LDLRAP1	chr1:25612456:G:C	IAV	monocyte	-0.00581234293385077	0.057633545730968	0.598345028467058
LDLRAP1	chr1:25612456:G:C	IAV	B	0.00841769515246631	0.0531225474059812	0.606911631218914
LDLRAP1	chr1:25612456:G:C	IAV	CD4T	-0.0270711095617201	0.060721059991523	0.494201598991414
LDLRAP1	chr1:25612456:G:C	LPS	NK	0.00114251737883973	0.0498342215597678	0.632680134207671
LDLRAP1	chr1:25612456:G:C	LPS	CD8T	-0.00502193802978612	0.0441175081877586	0.592567521256692
LDLRAP1	chr1:25612456:G:C	LPS	monocyte	-0.00984612795416993	0.0688360086132756	0.576391612266206
LDLRAP1	chr1:25612456:G:C	LPS	B	-0.000235771789092348	0.055892571726352	0.6257492026596
LDLRAP1	chr1:25612456:G:C	LPS	CD4T	-0.0183867483832938	0.0587043489309794	0.533479228959575
LDLRAP1	chr1:25612456:G:C	Tcruzi	NK	-0.000818630535800595	0.0511524321239013	0.625230410243306
LDLRAP1	chr1:25612456:G:C	Tcruzi	CD8T	-0.00900833394074662	0.0485833156499824	0.575131277916589
LDLRAP1	chr1:25612456:G:C	Tcruzi	monocyte	-0.0238451300429583	0.0723556152766483	0.527854575834136
LDLRAP1	chr1:25612456:G:C	Tcruzi	B	-0.00123844708046736	0.0536290712819509	0.623155490447669
LDLRAP1	chr1:25612456:G:C	Tcruzi	CD4T	-0.0214037104890247	0.0621391407229663	0.526501226958325
LDLRAP1	chr1:25627045:A:T	NI	NK	-0.058187418794507	0.0448441504556482	0.0938845162750167
LDLRAP1	chr1:25627045:A:T	NI	CD8T	-0.132256330392684	0.0337324018627721	6.04313886134467e-05
LDLRAP1	chr1:25627045:A:T	NI	monocyte	0.009561233438787	0.0550635072195885	0.436777650679114
LDLRAP1	chr1:25627045:A:T	NI	B	-0.0208329700510951	0.0497846719650044	0.328776667686411
LDLRAP1	chr1:25627045:A:T	NI	CD4T	-0.238193148650466	0.0468101284008075	9.97539728597729e-09
LDLRAP1	chr1:25627045:A:T	IAV	NK	-0.0362157566114513	0.0420408187002062	0.187969429996905
LDLRAP1	chr1:25627045:A:T	IAV	CD8T	-0.0936293047134256	0.0371043606407165	0.00379905590550755
LDLRAP1	chr1:25627045:A:T	IAV	monocyte	-0.0532283998202516	0.0517331700214787	0.146018483974048
LDLRAP1	chr1:25627045:A:T	IAV	B	-0.00675894158146382	0.0459223640064304	0.428098522709965
LDLRAP1	chr1:25627045:A:T	IAV	CD4T	-0.131209392982478	0.0334084114219522	8.80348311446122e-05
LDLRAP1	chr1:25627045:A:T	LPS	NK	-0.0327976220940881	0.0447200076930266	0.222742481885442
LDLRAP1	chr1:25627045:A:T	LPS	CD8T	-0.0805887944114806	0.0328650556334031	0.00922329902379449
LDLRAP1	chr1:25627045:A:T	LPS	monocyte	0.0175583359579037	0.0547944405310217	0.379120202534202
LDLRAP1	chr1:25627045:A:T	LPS	B	-0.0194462633244979	0.0480604530643455	0.334684292035345
LDLRAP1	chr1:25627045:A:T	LPS	CD4T	-0.179552155489389	0.0359517365650927	2.76630870543748e-07
LDLRAP1	chr1:25627045:A:T	Tcruzi	NK	-0.0460154850358187	0.0471644872648975	0.15883807722365
LDLRAP1	chr1:25627045:A:T	Tcruzi	CD8T	-0.128403937295465	0.0339129495945685	9.46154966257051e-05
LDLRAP1	chr1:25627045:A:T	Tcruzi	monocyte	0.0265334381202741	0.0538932627936578	0.316594098188281
LDLRAP1	chr1:25627045:A:T	Tcruzi	B	-0.0228211159146514	0.0477894311046725	0.308022939433236
LDLRAP1	chr1:25627045:A:T	Tcruzi	CD4T	-0.227206350624981	0.0454275532582636	1.06124239396266e-08
LEF1	chr4:107948003:T:C	NI	NK	-0.00285488160482875	0.031851802084033	0.631185342325278
LEF1	chr4:107948003:T:C	NI	CD8T	-0.0200904449594831	0.0340912181460908	0.487497652263435
LEF1	chr4:107948003:T:C	NI	monocyte	0.0013793768550316	0.0465199776345115	0.653159035927046
LEF1	chr4:107948003:T:C	NI	B	-0.000949763788212633	0.0364136190466281	0.659252806599168
LEF1	chr4:107948003:T:C	NI	CD4T	-0.0152160608685895	0.035159104691388	0.530102609161749
LEF1	chr4:107948003:T:C	IAV	NK	-0.0062120903009013	0.0295137967852563	0.600894920901498
LEF1	chr4:107948003:T:C	IAV	CD8T	-0.0117704507841237	0.0272127645589031	0.534895282512296
LEF1	chr4:107948003:T:C	IAV	monocyte	0.00237901137357671	0.037558496113891	0.670758879801919
LEF1	chr4:107948003:T:C	IAV	B	-0.00272378977094613	0.0316730249366853	0.643856182725935
LEF1	chr4:107948003:T:C	IAV	CD4T	-0.0179676532647419	0.0341989435483241	0.508982865378511
LEF1	chr4:107948003:T:C	LPS	NK	-0.00686404012939254	0.0315873118150354	0.593903634877897
LEF1	chr4:107948003:T:C	LPS	CD8T	-0.0144695770844709	0.0285682605053148	0.509188328855529
LEF1	chr4:107948003:T:C	LPS	monocyte	0.0215535695521834	0.0653519859432943	0.558584828314104
LEF1	chr4:107948003:T:C	LPS	B	-9.13084294894763e-05	0.0364280650529395	0.660392733137682
LEF1	chr4:107948003:T:C	LPS	CD4T	-0.0154146651460266	0.0329938030201491	0.524985723684632
LEF1	chr4:107948003:T:C	Tcruzi	NK	-0.00817068158753065	0.0326453694646024	0.588224973684554
LEF1	chr4:107948003:T:C	Tcruzi	CD8T	-0.0174385999509954	0.0320215082042062	0.500350039973223
LEF1	chr4:107948003:T:C	Tcruzi	monocyte	0.00527332835407646	0.0441604745140208	0.650082060282473
LEF1	chr4:107948003:T:C	Tcruzi	B	0.00415179307910799	0.0372697127511631	0.66793478243819
LEF1	chr4:107948003:T:C	Tcruzi	CD4T	-0.0110895858055612	0.0319250169799994	0.562223233939791
LEF1	chr4:107954418:T:C	NI	NK	-0.00273954903839159	0.0714923949621784	0.532100399452074
LEF1	chr4:107954418:T:C	NI	CD8T	0.0390077559349614	0.0623365991714143	0.321766883141975
LEF1	chr4:107954418:T:C	NI	monocyte	0.0841708538028788	0.117655512224638	0.272365842976833
LEF1	chr4:107954418:T:C	NI	B	0.0277466548937984	0.0803288762405022	0.40674370723488
LEF1	chr4:107954418:T:C	NI	CD4T	0.0982947663521401	0.0903522570479486	0.186620948533417
LEF1	chr4:107954418:T:C	IAV	NK	0.00861589620178238	0.064563160135184	0.476149660004903
LEF1	chr4:107954418:T:C	IAV	CD8T	0.0170293224412036	0.0543893281243151	0.414219110542511
LEF1	chr4:107954418:T:C	IAV	monocyte	0.0500488865601907	0.0881475154547721	0.341269544812329
LEF1	chr4:107954418:T:C	IAV	B	0.0308961681508726	0.0709984093421812	0.378517098102247
LEF1	chr4:107954418:T:C	IAV	CD4T	0.106522805194416	0.096222589369406	0.172208751185085
LEF1	chr4:107954418:T:C	LPS	NK	0.00186696026892115	0.071089196177734	0.506277698101378
LEF1	chr4:107954418:T:C	LPS	CD8T	0.018540766284571	0.0560794171508665	0.406586394654354
LEF1	chr4:107954418:T:C	LPS	monocyte	0.0319085314874207	0.0986931312463733	0.41509523813729
LEF1	chr4:107954418:T:C	LPS	B	0.0293509718400971	0.0799427921682118	0.397187148869085
LEF1	chr4:107954418:T:C	LPS	CD4T	0.102348840202469	0.0901251571178328	0.176265965665058
LEF1	chr4:107954418:T:C	Tcruzi	NK	0.00303673606088883	0.0720025336870777	0.505202250469596
LEF1	chr4:107954418:T:C	Tcruzi	CD8T	0.0314783332066516	0.0605460969088638	0.35083038812036
LEF1	chr4:107954418:T:C	Tcruzi	monocyte	0.0636929602410128	0.103719242463486	0.323665659597921
LEF1	chr4:107954418:T:C	Tcruzi	B	0.0313346570349952	0.076747847608668	0.386464546733685
LEF1	chr4:107954418:T:C	Tcruzi	CD4T	0.0911036883221002	0.0840339454270508	0.191422560541385
LEF1	chr4:107955968:T:C	NI	NK	0.0119575912771816	0.0523762291268437	0.571544318225172
LEF1	chr4:107955968:T:C	NI	CD8T	-0.00145705176009229	0.0456751413823012	0.610890294849745
LEF1	chr4:107955968:T:C	NI	monocyte	0.00489582024784392	0.0715493940562214	0.594816930498769
LEF1	chr4:107955968:T:C	NI	B	0.00503517158664596	0.0582469462042318	0.618197834836554
LEF1	chr4:107955968:T:C	NI	CD4T	-0.0258627202502185	0.0591702719115346	0.478016997365329
LEF1	chr4:107955968:T:C	IAV	NK	0.00125331164856314	0.0456750267644101	0.630502041502933
LEF1	chr4:107955968:T:C	IAV	CD8T	0.00836801590303172	0.0422767613588636	0.584883677387516
LEF1	chr4:107955968:T:C	IAV	monocyte	0.00475156558200977	0.05900164224594	0.613799110306961
LEF1	chr4:107955968:T:C	IAV	B	0.000670665969020298	0.0496593634404827	0.625438406813132
LEF1	chr4:107955968:T:C	IAV	CD4T	-0.0301023499412202	0.0574154451545601	0.454458790165151
LEF1	chr4:107955968:T:C	LPS	NK	0.0124528981127216	0.0532851691018657	0.566473423577784
LEF1	chr4:107955968:T:C	LPS	CD8T	0.00720239554906589	0.0434320822025031	0.59124103980366
LEF1	chr4:107955968:T:C	LPS	monocyte	0.00260120983703301	0.0707425587057995	0.61321916165145
LEF1	chr4:107955968:T:C	LPS	B	0.00253023902545989	0.0571915923347481	0.626275498723256
LEF1	chr4:107955968:T:C	LPS	CD4T	-0.0327948547189678	0.0601507602534336	0.444938129179648
LEF1	chr4:107955968:T:C	Tcruzi	NK	0.0122462033311652	0.0543217238784031	0.570916680293472
LEF1	chr4:107955968:T:C	Tcruzi	CD8T	0.00389001627140446	0.0467543778577236	0.620349456254082
LEF1	chr4:107955968:T:C	Tcruzi	monocyte	0.00460439231628286	0.0687638823278993	0.61256237741361
LEF1	chr4:107955968:T:C	Tcruzi	B	0.00702815460410326	0.056668281241613	0.605932370800335
LEF1	chr4:107955968:T:C	Tcruzi	CD4T	-0.0295389361735162	0.0592986101943165	0.46392934939599
LEF1	chr4:107969988:G:C	NI	NK	-0.0418062858177335	0.0653534316008291	0.272991349658862
LEF1	chr4:107969988:G:C	NI	CD8T	-0.0887267144811531	0.0680295033343001	0.119408816859362
LEF1	chr4:107969988:G:C	NI	monocyte	-0.0409288332651283	0.0934548179877047	0.344105342195724
LEF1	chr4:107969988:G:C	NI	B	-0.0496083817458481	0.0768666506645647	0.273809729059115
LEF1	chr4:107969988:G:C	NI	CD4T	-0.136091586073204	0.0907187332420948	0.0887915250682632
LEF1	chr4:107969988:G:C	IAV	NK	-0.03007462615859	0.0614500131871781	0.316188592853199
LEF1	chr4:107969988:G:C	IAV	CD8T	-0.0507016452470249	0.0547464878035283	0.192731891502623
LEF1	chr4:107969988:G:C	IAV	monocyte	-0.0259733646863307	0.0775242939098091	0.3856927537533
LEF1	chr4:107969988:G:C	IAV	B	-0.0391476409769434	0.0665007615255758	0.291620644341204
LEF1	chr4:107969988:G:C	IAV	CD4T	-0.0974431839738783	0.0730159934542994	0.1136399233141
LEF1	chr4:107969988:G:C	LPS	NK	-0.0391520300132841	0.065641157266968	0.283092007323579
LEF1	chr4:107969988:G:C	LPS	CD8T	-0.0734979446409777	0.0602838238147623	0.130429350628393
LEF1	chr4:107969988:G:C	LPS	monocyte	-0.0549306436287278	0.0959403923243515	0.303499447189836
LEF1	chr4:107969988:G:C	LPS	B	-0.0461603347447663	0.0759200119055581	0.283476005644749
LEF1	chr4:107969988:G:C	LPS	CD4T	-0.119999031901229	0.081586393107362	0.0942559565654245
LEF1	chr4:107969988:G:C	Tcruzi	NK	-0.0443460835424585	0.0674022291236957	0.267142831765417
LEF1	chr4:107969988:G:C	Tcruzi	CD8T	-0.0826654313692186	0.0653668971193208	0.125450780439248
LEF1	chr4:107969988:G:C	Tcruzi	monocyte	-0.0362301965351712	0.0904851693433103	0.361705757825084
LEF1	chr4:107969988:G:C	Tcruzi	B	-0.0510541061888158	0.0736607449990578	0.258905662745236
LEF1	chr4:107969988:G:C	Tcruzi	CD4T	-0.141970047674206	0.0926125321169878	0.0846101892087906
LEF1	chr4:107988868:C:T	NI	NK	-0.0901137553995436	0.0529429339110663	0.0436084936949233
LEF1	chr4:107988868:C:T	NI	CD8T	-0.115698942255584	0.0349021614051316	0.000331209519160214
LEF1	chr4:107988868:C:T	NI	monocyte	0.0153926654109393	0.0687807390886668	0.412816001858852
LEF1	chr4:107988868:C:T	NI	B	0.0436279666078814	0.0616378938604696	0.239929712364469
LEF1	chr4:107988868:C:T	NI	CD4T	0.0301569564694642	0.0397654209885267	0.22616427710063
LEF1	chr4:107988868:C:T	IAV	NK	-0.108495238478877	0.0523714167236202	0.0146394734526214
LEF1	chr4:107988868:C:T	IAV	CD8T	-0.0967299276352021	0.0417231093685458	0.00857019385294178
LEF1	chr4:107988868:C:T	IAV	monocyte	0.00131309182599672	0.0602084225229578	0.490127409426325
LEF1	chr4:107988868:C:T	IAV	B	0.0371188030423529	0.056743637857123	0.256969863474189
LEF1	chr4:107988868:C:T	IAV	CD4T	0.00441814581548243	0.0394627767944159	0.461913684122089
LEF1	chr4:107988868:C:T	LPS	NK	-0.10193702787228	0.0534074590708396	0.0256636192027923
LEF1	chr4:107988868:C:T	LPS	CD8T	-0.126006960515178	0.0350366887211392	6.88804469468618e-05
LEF1	chr4:107988868:C:T	LPS	monocyte	0.0326083740282863	0.0698533321559934	0.322361463523541
LEF1	chr4:107988868:C:T	LPS	B	0.0257850381352032	0.0601774194500156	0.334740251911883
LEF1	chr4:107988868:C:T	LPS	CD4T	-0.0208130345856759	0.03439316443353	0.271962828137991
LEF1	chr4:107988868:C:T	Tcruzi	NK	-0.101264163208744	0.0556527623685463	0.0329628375355407
LEF1	chr4:107988868:C:T	Tcruzi	CD8T	-0.142302364549127	0.0392761267076518	4.06064898010872e-05
LEF1	chr4:107988868:C:T	Tcruzi	monocyte	0.0165744352383396	0.0659666518585248	0.401772927961416
LEF1	chr4:107988868:C:T	Tcruzi	B	0.0603807767811122	0.0613772946531333	0.159066876679254
LEF1	chr4:107988868:C:T	Tcruzi	CD4T	0.0137785574413157	0.0373544302624922	0.360598545123081
LEF1	chr4:108045533:C:T	NI	NK	0.00400258280037655	0.0706630710701228	0.508821552619534
LEF1	chr4:108045533:C:T	NI	CD8T	-0.0404558610542545	0.0580271166164488	0.257788746554845
LEF1	chr4:108045533:C:T	NI	monocyte	-0.0593912941901862	0.0996624691908591	0.286185006172094
LEF1	chr4:108045533:C:T	NI	B	-0.0583030860087421	0.0827601425831697	0.248754757721311
LEF1	chr4:108045533:C:T	NI	CD4T	-0.134201072129011	0.0847169151213418	0.0719347566081035
LEF1	chr4:108045533:C:T	IAV	NK	-0.00908451238268566	0.0642487516836947	0.438676309026197
LEF1	chr4:108045533:C:T	IAV	CD8T	-0.0127366330034038	0.0542426299201295	0.398522783982931
LEF1	chr4:108045533:C:T	IAV	monocyte	-0.0492905208185092	0.0837588602671726	0.293292649369376
LEF1	chr4:108045533:C:T	IAV	B	-0.0427190374289096	0.0713043030766601	0.279731755112438
LEF1	chr4:108045533:C:T	IAV	CD4T	-0.12650624015553	0.082246460675192	0.0729486226547174
LEF1	chr4:108045533:C:T	LPS	NK	0.01099911911626	0.0745832260151784	0.512935067359922
LEF1	chr4:108045533:C:T	LPS	CD8T	-0.0174686501653386	0.0541149782200794	0.369698414120078
LEF1	chr4:108045533:C:T	LPS	monocyte	-0.0791004674886886	0.105113334050914	0.237143194583781
LEF1	chr4:108045533:C:T	LPS	B	-0.0691478203174042	0.0846336549859471	0.212991791619676
LEF1	chr4:108045533:C:T	LPS	CD4T	-0.133509526983789	0.0815088410677983	0.06906341465811
LEF1	chr4:108045533:C:T	Tcruzi	NK	0.00934311868395763	0.0755836844888782	0.518595726635259
LEF1	chr4:108045533:C:T	Tcruzi	CD8T	-0.0359073451889639	0.0589896484902118	0.279727167684277
LEF1	chr4:108045533:C:T	Tcruzi	monocyte	-0.0555703439344062	0.0972304075119043	0.297771993712857
LEF1	chr4:108045533:C:T	Tcruzi	B	-0.0709780243829304	0.0838751579098064	0.202881775512838
LEF1	chr4:108045533:C:T	Tcruzi	CD4T	-0.110613846303552	0.0753449362252025	0.0887440016710693
LEF1	chr4:108171426:A:G	NI	NK	0.0171241158676276	0.032847952508387	0.446024230726356
LEF1	chr4:108171426:A:G	NI	CD8T	0.0263114978024259	0.0315134991375488	0.35541220943603
LEF1	chr4:108171426:A:G	NI	monocyte	0.00152731108709264	0.0450637898666807	0.591771922572399
LEF1	chr4:108171426:A:G	NI	B	-0.0093936932549485	0.0391673379692988	0.584809907890811
LEF1	chr4:108171426:A:G	NI	CD4T	0.0326838121215368	0.0376497397204341	0.326481543100183
LEF1	chr4:108171426:A:G	IAV	NK	0.0109850005775886	0.0296738027334875	0.492332506380019
LEF1	chr4:108171426:A:G	IAV	CD8T	0.0126989735043943	0.0253466749591247	0.449709948898096
LEF1	chr4:108171426:A:G	IAV	monocyte	-0.00491930608090453	0.0380651340631992	0.612631534543699
LEF1	chr4:108171426:A:G	IAV	B	-0.0163155432365945	0.039744618292812	0.521324659234457
LEF1	chr4:108171426:A:G	IAV	CD4T	0.00856013209971452	0.0276997068467239	0.513448817614609
LEF1	chr4:108171426:A:G	LPS	NK	0.0140244261040412	0.0319667880545157	0.464954055575385
LEF1	chr4:108171426:A:G	LPS	CD8T	0.0268822798215058	0.0315582789300224	0.337273351336141
LEF1	chr4:108171426:A:G	LPS	monocyte	0.00264825782297758	0.0445142534950291	0.593796150103288
LEF1	chr4:108171426:A:G	LPS	B	-0.00577888270964157	0.0372784499625398	0.606565044508927
LEF1	chr4:108171426:A:G	LPS	CD4T	0.0145054334610703	0.0281480675156841	0.450635029911129
LEF1	chr4:108171426:A:G	Tcruzi	NK	0.0149004498205571	0.0329909399548747	0.465347489072108
LEF1	chr4:108171426:A:G	Tcruzi	CD8T	0.027144961585336	0.032180234778663	0.348856115149494
LEF1	chr4:108171426:A:G	Tcruzi	monocyte	0.0062117532543495	0.0424295838726755	0.576556497267905
LEF1	chr4:108171426:A:G	Tcruzi	B	-0.0103761456859731	0.0380794571682322	0.572327599432406
LEF1	chr4:108171426:A:G	Tcruzi	CD4T	0.0162057808725513	0.0290395067100843	0.441039954266494
LEF1	chr4:108176292:C:T	NI	NK	0.0902920068921556	0.0916240298426071	0.194720667692234
LEF1	chr4:108176292:C:T	NI	CD8T	0.0698122027337562	0.0686846714908825	0.205315303451377
LEF1	chr4:108176292:C:T	NI	monocyte	-0.0122877312354763	0.0987571724662556	0.508495398493292
LEF1	chr4:108176292:C:T	NI	B	0.0282234386582257	0.0832572293081074	0.421323761903542
LEF1	chr4:108176292:C:T	NI	CD4T	-0.0330119105436423	0.0732562546893167	0.401770203632391
LEF1	chr4:108176292:C:T	IAV	NK	0.0730158875739125	0.0797077789857458	0.217397467572304
LEF1	chr4:108176292:C:T	IAV	CD8T	0.0740734849436416	0.0725687966715119	0.187696599606163
LEF1	chr4:108176292:C:T	IAV	monocyte	0.0193884048158672	0.0851856871881836	0.470782483103828
LEF1	chr4:108176292:C:T	IAV	B	0.0325274285725611	0.0751571554924875	0.388522050869376
LEF1	chr4:108176292:C:T	IAV	CD4T	0.0106072093158168	0.0601240391955108	0.477115502404641
LEF1	chr4:108176292:C:T	LPS	NK	0.100530262812179	0.098181363767144	0.178020693749989
LEF1	chr4:108176292:C:T	LPS	CD8T	0.0858220766362016	0.0752268533674296	0.164332788883935
LEF1	chr4:108176292:C:T	LPS	monocyte	-0.0277386745729254	0.101889049668268	0.461116742812204
LEF1	chr4:108176292:C:T	LPS	B	0.0405613938008568	0.0855057416550397	0.371760809839347
LEF1	chr4:108176292:C:T	LPS	CD4T	0.0102749216355306	0.0592594196452008	0.47885866247142
LEF1	chr4:108176292:C:T	Tcruzi	NK	0.08902877457606	0.0922444275455766	0.200891435875908
LEF1	chr4:108176292:C:T	Tcruzi	CD8T	0.0629484545416858	0.0661621311778971	0.221031828076208
LEF1	chr4:108176292:C:T	Tcruzi	monocyte	-0.0359260322324124	0.101722447504436	0.435513559479336
LEF1	chr4:108176292:C:T	Tcruzi	B	0.0141864531190127	0.078174907533544	0.472660894284472
LEF1	chr4:108176292:C:T	Tcruzi	CD4T	-0.0208133770289983	0.0661550617239651	0.45482288058656
LEF1	chr4:108187175:G:A	NI	NK	0.0198041132193603	0.0412875167402771	0.297467921345303
LEF1	chr4:108187175:G:A	NI	CD8T	0.0376741207925913	0.031649479053835	0.116105840407116
LEF1	chr4:108187175:G:A	NI	monocyte	0.0512510694804407	0.0588180048485584	0.182405229171311
LEF1	chr4:108187175:G:A	NI	B	0.0811050102688141	0.0525379666198509	0.0452193009960197
LEF1	chr4:108187175:G:A	NI	CD4T	0.0964213779822219	0.0376853358086711	0.00603495654119523
LEF1	chr4:108187175:G:A	IAV	NK	0.0222981810881113	0.0391373427978673	0.265372744875404
LEF1	chr4:108187175:G:A	IAV	CD8T	0.0245607265039534	0.0319729122400391	0.205713614496676
LEF1	chr4:108187175:G:A	IAV	monocyte	0.0405173516839095	0.0500017936481328	0.198997678679672
LEF1	chr4:108187175:G:A	IAV	B	0.0836033045552967	0.0506209870567636	0.0275952815931857
LEF1	chr4:108187175:G:A	IAV	CD4T	0.109820184031722	0.0415340054642241	0.00395006507171742
LEF1	chr4:108187175:G:A	LPS	NK	0.0248144659373074	0.0413552834774302	0.255887203870557
LEF1	chr4:108187175:G:A	LPS	CD8T	0.0417404878906408	0.0295353993530638	0.0753204371759632
LEF1	chr4:108187175:G:A	LPS	monocyte	0.0404087924886921	0.0584784742278684	0.235239997635002
LEF1	chr4:108187175:G:A	LPS	B	0.0927477269780529	0.0549520832404207	0.0277295741106218
LEF1	chr4:108187175:G:A	LPS	CD4T	0.0976761200723588	0.0351657488711565	0.0044111073630743
LEF1	chr4:108187175:G:A	Tcruzi	NK	0.0218057033243556	0.0427072441762232	0.286987526264644
LEF1	chr4:108187175:G:A	Tcruzi	CD8T	0.0311676593877469	0.0323307313912114	0.16190755949782
LEF1	chr4:108187175:G:A	Tcruzi	monocyte	0.0417197677636443	0.0562242978722457	0.220146017347257
LEF1	chr4:108187175:G:A	Tcruzi	B	0.0865012990060129	0.0527720087721067	0.0314557147183078
LEF1	chr4:108187175:G:A	Tcruzi	CD4T	0.0872212956625242	0.0347663987478834	0.00732156909219144
LEF1	chr4:108211514:G:A	NI	NK	-0.113802831863525	0.0949752136880733	0.100093050621772
LEF1	chr4:108211514:G:A	NI	CD8T	-0.158416852684392	0.0909544921465755	0.0439601838870701
LEF1	chr4:108211514:G:A	NI	monocyte	0.0213921099465294	0.124327142063204	0.470375062271205
LEF1	chr4:108211514:G:A	NI	B	-0.0379771710241542	0.0993536699519312	0.335877306448166
LEF1	chr4:108211514:G:A	NI	CD4T	-0.140026107598177	0.0904011349559119	0.0675065884857673
LEF1	chr4:108211514:G:A	IAV	NK	-0.0890425902567977	0.0849430397800333	0.134437203087604
LEF1	chr4:108211514:G:A	IAV	CD8T	-0.0885310081598235	0.0728474685737412	0.102637542465079
LEF1	chr4:108211514:G:A	IAV	monocyte	0.0395496142280034	0.109306435414915	0.398734382985754
LEF1	chr4:108211514:G:A	IAV	B	-0.0224491739261402	0.0872038288451058	0.378860015738194
LEF1	chr4:108211514:G:A	IAV	CD4T	-0.114041837306191	0.0819678835706069	0.084892698982091
LEF1	chr4:108211514:G:A	LPS	NK	-0.10406189796775	0.0922146765698558	0.116180666274584
LEF1	chr4:108211514:G:A	LPS	CD8T	-0.0966892276526599	0.0700276979748884	0.0865424202727497
LEF1	chr4:108211514:G:A	LPS	monocyte	0.0803663927091866	0.144345546971688	0.321288260314251
LEF1	chr4:108211514:G:A	LPS	B	-0.0271077061610142	0.0993771230033168	0.37119606535887
LEF1	chr4:108211514:G:A	LPS	CD4T	-0.110112060817289	0.0809925925440642	0.0952801805325009
LEF1	chr4:108211514:G:A	Tcruzi	NK	-0.138573334576335	0.108629106714917	0.0767865665020301
LEF1	chr4:108211514:G:A	Tcruzi	CD8T	-0.166726906425768	0.0967067844445969	0.0411031638683427
LEF1	chr4:108211514:G:A	Tcruzi	monocyte	0.0475954567496176	0.12737897208935	0.396038132889599
LEF1	chr4:108211514:G:A	Tcruzi	B	-0.0256487564372148	0.0951212935249844	0.371871348027834
LEF1	chr4:108211514:G:A	Tcruzi	CD4T	-0.158326396238582	0.0933073396855995	0.0495925356949244
LEF1	chr4:108242707:C:T	NI	NK	0.0175330836096038	0.0421128664983637	0.520694703585393
LEF1	chr4:108242707:C:T	NI	CD8T	0.0230637517242781	0.0430698255663562	0.484456207809154
LEF1	chr4:108242707:C:T	NI	monocyte	0.0120779518987897	0.0582896451791829	0.561809083284915
LEF1	chr4:108242707:C:T	NI	B	0.00799179654763201	0.0445129331186466	0.595127425346273
LEF1	chr4:108242707:C:T	NI	CD4T	0.0260868185615647	0.0503148583221517	0.477845306702306
LEF1	chr4:108242707:C:T	IAV	NK	0.0157674700664477	0.0391666174977865	0.525138251225042
LEF1	chr4:108242707:C:T	IAV	CD8T	0.0165270939330866	0.0350953061727542	0.502511486469281
LEF1	chr4:108242707:C:T	IAV	monocyte	0.00627710785111307	0.0467465109314991	0.612246388933535
LEF1	chr4:108242707:C:T	IAV	B	0.00705249412630402	0.0385957580793567	0.594920774795249
LEF1	chr4:108242707:C:T	IAV	CD4T	0.0173105104750809	0.0414459402497522	0.523503004982599
LEF1	chr4:108242707:C:T	LPS	NK	0.0173876622285186	0.0422126199345161	0.516252624213482
LEF1	chr4:108242707:C:T	LPS	CD8T	0.0186570598747082	0.0374313463553693	0.490108387247894
LEF1	chr4:108242707:C:T	LPS	monocyte	0.00797381528659477	0.057261119861872	0.594964562491741
LEF1	chr4:108242707:C:T	LPS	B	0.014426364073531	0.0464580367811959	0.551726771607961
LEF1	chr4:108242707:C:T	LPS	CD4T	0.01692737522035	0.0430804369224863	0.52609164584553
LEF1	chr4:108242707:C:T	Tcruzi	NK	0.0183194380422594	0.0436187991873109	0.517599213899412
LEF1	chr4:108242707:C:T	Tcruzi	CD8T	0.0211394390690066	0.0411011732329503	0.489504386383657
LEF1	chr4:108242707:C:T	Tcruzi	monocyte	0.00989472385268375	0.0549994348623095	0.593592860607294
LEF1	chr4:108242707:C:T	Tcruzi	B	0.00780111717146563	0.0424063463853587	0.592059377892544
LEF1	chr4:108242707:C:T	Tcruzi	CD4T	0.0148956812073592	0.0428503383425207	0.542529015633678
LEF1	chr4:108254935:A:G	NI	NK	0.00115590461415465	0.0247449466818428	0.7412475243605
LEF1	chr4:108254935:A:G	NI	CD8T	-0.00129357314538103	0.0223024300371217	0.735755878499375
LEF1	chr4:108254935:A:G	NI	monocyte	0.00425830427603738	0.0388846984765611	0.684431256123056
LEF1	chr4:108254935:A:G	NI	B	0.00129545678601068	0.0287937296653273	0.738630870995543
LEF1	chr4:108254935:A:G	NI	CD4T	0.00398672637166652	0.0278832851815183	0.702349093966518
LEF1	chr4:108254935:A:G	IAV	NK	-0.000854134207455111	0.0231451659122842	0.74019439525112
LEF1	chr4:108254935:A:G	IAV	CD8T	-0.00160733412841278	0.019859673439138	0.729605053988593
LEF1	chr4:108254935:A:G	IAV	monocyte	0.00153664589667278	0.0304372864736176	0.738405243827544
LEF1	chr4:108254935:A:G	IAV	B	0.00237301647993389	0.0255137386940138	0.727424686496032
LEF1	chr4:108254935:A:G	IAV	CD4T	0.00188116212393081	0.0238156963508049	0.731156359325232
LEF1	chr4:108254935:A:G	LPS	NK	0.000106467971143475	0.0251554111774297	0.737969854176247
LEF1	chr4:108254935:A:G	LPS	CD8T	-0.00552219632151407	0.0224157060876089	0.676355173760448
LEF1	chr4:108254935:A:G	LPS	monocyte	-0.0258254811758709	0.0837756491705536	0.605571266131077
LEF1	chr4:108254935:A:G	LPS	B	0.00262758574317508	0.0295171975340467	0.721341658442329
LEF1	chr4:108254935:A:G	LPS	CD4T	0.000246810282304841	0.0248799617317521	0.739749552744029
LEF1	chr4:108254935:A:G	Tcruzi	NK	0.00334541987406559	0.0266295761302875	0.719500310132506
LEF1	chr4:108254935:A:G	Tcruzi	CD8T	-0.000190964903074992	0.0218602734439914	0.745006754465618
LEF1	chr4:108254935:A:G	Tcruzi	monocyte	0.00292443484617668	0.0351485941786477	0.720865721235129
LEF1	chr4:108254935:A:G	Tcruzi	B	0.00320160509324839	0.028031776438352	0.719282536205236
LEF1	chr4:108254935:A:G	Tcruzi	CD4T	0.000282404421049871	0.0247029759283676	0.743991296391765
LEF1	chr4:108266751:C:T	NI	NK	0.042677686269935	0.0397259778083481	0.129338868633483
LEF1	chr4:108266751:C:T	NI	CD8T	0.0890390532084341	0.0319863415347785	0.00229230998260986
LEF1	chr4:108266751:C:T	NI	monocyte	0.0378886809455225	0.0554214255483848	0.236916963519685
LEF1	chr4:108266751:C:T	NI	B	0.0768834448343287	0.0492302339591053	0.0440221857704856
LEF1	chr4:108266751:C:T	NI	CD4T	0.102634707443638	0.035873422158717	0.00240047285119438
LEF1	chr4:108266751:C:T	IAV	NK	0.0316463573092748	0.0386132330291812	0.185163989286206
LEF1	chr4:108266751:C:T	IAV	CD8T	0.0528219333664954	0.0315595256792238	0.041299075387356
LEF1	chr4:108266751:C:T	IAV	monocyte	0.0193852918893984	0.0474856303127249	0.327086625326412
LEF1	chr4:108266751:C:T	IAV	B	0.0594601790976868	0.042799775343775	0.0668153342731407
LEF1	chr4:108266751:C:T	IAV	CD4T	0.0890675211550605	0.0341639174883173	0.00444981078079225
LEF1	chr4:108266751:C:T	LPS	NK	0.0413402849039806	0.0401297575527165	0.138251757023568
LEF1	chr4:108266751:C:T	LPS	CD8T	0.0701704758805263	0.0295464789639496	0.00779341661674994
LEF1	chr4:108266751:C:T	LPS	monocyte	0.0223602589891504	0.0560409204265733	0.330755778696976
LEF1	chr4:108266751:C:T	LPS	B	0.0717706344378603	0.0478120221657235	0.0534674821999595
LEF1	chr4:108266751:C:T	LPS	CD4T	0.11516929300014	0.0357691545053494	0.000685954803972628
LEF1	chr4:108266751:C:T	Tcruzi	NK	0.0517724055901313	0.0409833578876213	0.0931013459036534
LEF1	chr4:108266751:C:T	Tcruzi	CD8T	0.0954952864237039	0.0337021316999389	0.00132799397346209
LEF1	chr4:108266751:C:T	Tcruzi	monocyte	0.0358393244174934	0.0535661413254897	0.242619052432781
LEF1	chr4:108266751:C:T	Tcruzi	B	0.0622003627155569	0.0451441234860002	0.0720065024206001
LEF1	chr4:108266751:C:T	Tcruzi	CD4T	0.101144932842166	0.0341898276033211	0.00172651685771335
LEKR1	chr3:156738927:G:A	NI	NK	0.0177643736415159	0.0570328213646076	0.533227526265694
LEKR1	chr3:156738927:G:A	NI	CD8T	0.022772367798175	0.0642312724206056	0.51943991434894
LEKR1	chr3:156738927:G:A	NI	monocyte	-0.0228120422185188	0.0760842520870469	0.516028420753308
LEKR1	chr3:156738927:G:A	NI	B	0.0122789513747284	0.0602657612397541	0.570623840066151
LEKR1	chr3:156738927:G:A	NI	CD4T	0.0237302856269182	0.0768758314680604	0.526278344149961
LEKR1	chr3:156738927:G:A	IAV	NK	0.00524158262585048	0.0504167747360233	0.591865106994185
LEKR1	chr3:156738927:G:A	IAV	CD8T	0.00875778701082944	0.046874019616224	0.56613445796274
LEKR1	chr3:156738927:G:A	IAV	monocyte	-0.0303668072988757	0.0731419031357938	0.49348952446536
LEKR1	chr3:156738927:G:A	IAV	B	-0.00423643815036288	0.0521259375969658	0.616036241017017
LEKR1	chr3:156738927:G:A	IAV	CD4T	0.0105736562471933	0.0629846138332109	0.574229516600111
LEKR1	chr3:156738927:G:A	LPS	NK	0.00997592539318758	0.0537650720352415	0.567263780872409
LEKR1	chr3:156738927:G:A	LPS	CD8T	0.0182404722479281	0.0551890224150126	0.522515310555686
LEKR1	chr3:156738927:G:A	LPS	monocyte	-0.0174006800253152	0.0729979890352486	0.545429325470937
LEKR1	chr3:156738927:G:A	LPS	B	0.00075269411807001	0.0575001414769318	0.620050829596663
LEKR1	chr3:156738927:G:A	LPS	CD4T	0.0160174881244485	0.069333269312834	0.554148842967867
LEKR1	chr3:156738927:G:A	Tcruzi	NK	0.0135001985366097	0.0564224475703955	0.554088792943161
LEKR1	chr3:156738927:G:A	Tcruzi	CD8T	0.0262989146299151	0.0654070324683806	0.501000910088462
LEKR1	chr3:156738927:G:A	Tcruzi	monocyte	-0.0209800671530394	0.0727462535915822	0.538497551065224
LEKR1	chr3:156738927:G:A	Tcruzi	B	0.00488258705259239	0.0551917058284798	0.601995330939165
LEKR1	chr3:156738927:G:A	Tcruzi	CD4T	0.0179752952369274	0.0704442181580535	0.549261817378602
LEKR1	chr3:156766803:T:C	NI	NK	0.118279371881299	0.0868535150804013	0.0791685555148209
LEKR1	chr3:156766803:T:C	NI	CD8T	0.195471255165829	0.107523450635632	0.0337698935005892
LEKR1	chr3:156766803:T:C	NI	monocyte	-0.0238980023434896	0.107362810994467	0.444919384835147
LEKR1	chr3:156766803:T:C	NI	B	0.15295310475484	0.10467566018252	0.0608229399341765
LEKR1	chr3:156766803:T:C	NI	CD4T	0.212147504772989	0.118780658409334	0.0385990513917254
LEKR1	chr3:156766803:T:C	IAV	NK	0.108624720528949	0.0820043745598694	0.0835455583080563
LEKR1	chr3:156766803:T:C	IAV	CD8T	0.101132898251017	0.0732993632407501	0.0784467709189449
LEKR1	chr3:156766803:T:C	IAV	monocyte	-0.00223990944455619	0.0847779542599778	0.50518018778703
LEKR1	chr3:156766803:T:C	IAV	B	0.114258511727836	0.0868681301955492	0.0837550716038652
LEKR1	chr3:156766803:T:C	IAV	CD4T	0.185645721933594	0.105476375457341	0.0388587358049127
LEKR1	chr3:156766803:T:C	LPS	NK	0.106296403108758	0.0838604736573922	0.0973819952318187
LEKR1	chr3:156766803:T:C	LPS	CD8T	0.146698940703506	0.0872170853029934	0.0431374150845027
LEKR1	chr3:156766803:T:C	LPS	monocyte	0.0057814427571015	0.101205977903318	0.473050378199559
LEKR1	chr3:156766803:T:C	LPS	B	0.137307956228393	0.0979369506607172	0.0720782627238026
LEKR1	chr3:156766803:T:C	LPS	CD4T	0.204744709420084	0.114207567442741	0.037429391921724
LEKR1	chr3:156766803:T:C	Tcruzi	NK	0.084134472097537	0.0835214589222377	0.151437607039657
LEKR1	chr3:156766803:T:C	Tcruzi	CD8T	0.163739680809659	0.0939978126016878	0.041109704749346
LEKR1	chr3:156766803:T:C	Tcruzi	monocyte	0.00250251260270773	0.0990618659503105	0.484596245474143
LEKR1	chr3:156766803:T:C	Tcruzi	B	0.124238910187982	0.0919852421548428	0.0809851115052446
LEKR1	chr3:156766803:T:C	Tcruzi	CD4T	0.210493535224739	0.115230174910903	0.0360311723688319
LEKR1	chr3:156772390:T:G	NI	NK	-0.00889319052593505	0.0552546166525353	0.564118292372978
LEKR1	chr3:156772390:T:G	NI	CD8T	-0.0352179854374919	0.0719188248201668	0.461358676700822
LEKR1	chr3:156772390:T:G	NI	monocyte	-0.0138832298793807	0.0737539455337383	0.539829444478479
LEKR1	chr3:156772390:T:G	NI	B	-0.0194071766092451	0.0632670045343704	0.524581741677114
LEKR1	chr3:156772390:T:G	NI	CD4T	-0.0429617176231209	0.0874165156500476	0.452758285803619
LEKR1	chr3:156772390:T:G	IAV	NK	-0.0199179187935845	0.0546370462328752	0.504635959473788
LEKR1	chr3:156772390:T:G	IAV	CD8T	-0.0241261880555056	0.0537390537020852	0.474248509168362
LEKR1	chr3:156772390:T:G	IAV	monocyte	-0.0195463867944206	0.0631125199331864	0.525325412405252
LEKR1	chr3:156772390:T:G	IAV	B	-0.0123961637513699	0.0533046539108668	0.546403368606767
LEKR1	chr3:156772390:T:G	IAV	CD4T	-0.0347096422452568	0.0735039649050117	0.467595911226481
LEKR1	chr3:156772390:T:G	LPS	NK	-0.017736015738361	0.0569420116915365	0.515997556632251
LEKR1	chr3:156772390:T:G	LPS	CD8T	-0.0287742548016312	0.0612912128077129	0.462894978559663
LEKR1	chr3:156772390:T:G	LPS	monocyte	-0.0252496231888022	0.0771918051387273	0.50538129270787
LEKR1	chr3:156772390:T:G	LPS	B	-0.0198118801606617	0.0629301765368343	0.516543637828732
LEKR1	chr3:156772390:T:G	LPS	CD4T	-0.0416069279059971	0.0831592169949128	0.452288985496644
LEKR1	chr3:156772390:T:G	Tcruzi	NK	-0.0170472045761648	0.0580522162386044	0.525705810565736
LEKR1	chr3:156772390:T:G	Tcruzi	CD8T	-0.0249781837006209	0.0631446799375948	0.492590983751111
LEKR1	chr3:156772390:T:G	Tcruzi	monocyte	-0.0163274147164129	0.0711919117514357	0.545119404695057
LEKR1	chr3:156772390:T:G	Tcruzi	B	-0.0126378547236567	0.0581502968504529	0.54913576295729
LEKR1	chr3:156772390:T:G	Tcruzi	CD4T	-0.0380279682446943	0.0805987753722919	0.467267636879984
LEKR1	chr3:156823068:C:T	NI	NK	0.140898829591244	0.0570754398002576	0.00675872260985912
LEKR1	chr3:156823068:C:T	NI	CD8T	0.202233893208673	0.056427874460333	0.000341690530703321
LEKR1	chr3:156823068:C:T	NI	monocyte	0.0646578920279054	0.0691617482835267	0.171912064491987
LEKR1	chr3:156823068:C:T	NI	B	0.130063334014499	0.0622227710708818	0.0178996948958788
LEKR1	chr3:156823068:C:T	NI	CD4T	0.295861155130595	0.0685421277695211	4.38529140799652e-06
LEKR1	chr3:156823068:C:T	IAV	NK	0.124061691929534	0.0546489501795625	0.0117791114446958
LEKR1	chr3:156823068:C:T	IAV	CD8T	0.138441498126098	0.0506136763071051	0.00319033542645735
LEKR1	chr3:156823068:C:T	IAV	monocyte	-0.0141397181833654	0.0618827586191421	0.422934869769219
LEKR1	chr3:156823068:C:T	IAV	B	0.112667634039774	0.0573839594975648	0.0226622184375449
LEKR1	chr3:156823068:C:T	IAV	CD4T	0.269501993324403	0.0653218061254308	2.87842311486107e-06
LEKR1	chr3:156823068:C:T	LPS	NK	0.157468116504214	0.0582609524922098	0.00277475308737182
LEKR1	chr3:156823068:C:T	LPS	CD8T	0.160603087384634	0.0522616183139437	0.00189358313776309
LEKR1	chr3:156823068:C:T	LPS	monocyte	0.0484780708217338	0.0700058988469307	0.241067962291958
LEKR1	chr3:156823068:C:T	LPS	B	0.131709981646738	0.0608775877603788	0.0148380166795305
LEKR1	chr3:156823068:C:T	LPS	CD4T	0.300191668201718	0.0683454738676571	7.57718933413805e-07
LEKR1	chr3:156823068:C:T	Tcruzi	NK	0.161000122693769	0.0610216055234744	0.00322512662310563
LEKR1	chr3:156823068:C:T	Tcruzi	CD8T	0.246359656781894	0.0608763951297217	2.75789860416656e-06
LEKR1	chr3:156823068:C:T	Tcruzi	monocyte	0.03919434769001	0.0682249420751217	0.277503277648442
LEKR1	chr3:156823068:C:T	Tcruzi	B	0.134593207271379	0.0599591744140092	0.010884351581392
LEKR1	chr3:156823068:C:T	Tcruzi	CD4T	0.281966040482586	0.0651704560155722	4.5786589677576e-06
LEKR1	chr3:156840331:C:T	NI	NK	-0.280385419914872	0.0887113824215011	0.00074163807019334
LEKR1	chr3:156840331:C:T	NI	CD8T	-0.367270905184893	0.0860930070787532	6.03269126284722e-05
LEKR1	chr3:156840331:C:T	NI	monocyte	-0.117354494489709	0.106902010890824	0.134982396717347
LEKR1	chr3:156840331:C:T	NI	B	-0.37703354894374	0.0989813059223016	3.57291411521299e-05
LEKR1	chr3:156840331:C:T	NI	CD4T	-0.615980347114626	0.103980098323037	5.35239408350208e-10
LEKR1	chr3:156840331:C:T	IAV	NK	-0.214756081228157	0.0852358707215436	0.00740073884270065
LEKR1	chr3:156840331:C:T	IAV	CD8T	-0.257675296806536	0.0777169011573884	0.000603918660368463
LEKR1	chr3:156840331:C:T	IAV	monocyte	-0.0737615362885973	0.0912540909193595	0.206133357156261
LEKR1	chr3:156840331:C:T	IAV	B	-0.290722882406051	0.0904305737730786	0.000548648746360847
LEKR1	chr3:156840331:C:T	IAV	CD4T	-0.477349168715434	0.0920950606661191	3.77778423210629e-07
LEKR1	chr3:156840331:C:T	LPS	NK	-0.288230667556257	0.0889441359170041	0.000592093761170642
LEKR1	chr3:156840331:C:T	LPS	CD8T	-0.313130648570563	0.0803250779622384	0.000154754582809113
LEKR1	chr3:156840331:C:T	LPS	monocyte	-0.148106877165595	0.109421929304373	0.0861239932333475
LEKR1	chr3:156840331:C:T	LPS	B	-0.334678369693701	0.0938868624773925	0.000216299928150643
LEKR1	chr3:156840331:C:T	LPS	CD4T	-0.602707025312775	0.102537554781787	1.2488476919259e-10
LEKR1	chr3:156840331:C:T	Tcruzi	NK	-0.277873166206626	0.092004187003624	0.00135947489028021
LEKR1	chr3:156840331:C:T	Tcruzi	CD8T	-0.396843851892874	0.0840724875406249	3.05975329772945e-06
LEKR1	chr3:156840331:C:T	Tcruzi	monocyte	-0.0998636249108448	0.106091630929141	0.170776451902094
LEKR1	chr3:156840331:C:T	Tcruzi	B	-0.345713230062192	0.092958479484299	6.78484801416301e-05
LEKR1	chr3:156840331:C:T	Tcruzi	CD4T	-0.602354893147393	0.100109671681056	1.06870290395022e-10
LEKR1	chr3:156859555:C:G	NI	NK	0.00942139197386287	0.0464126401934455	0.576841197459629
LEKR1	chr3:156859555:C:G	NI	CD8T	0.0180232077165419	0.0542226765696846	0.537540894958546
LEKR1	chr3:156859555:C:G	NI	monocyte	0.0404278027401172	0.0775645411493539	0.43168548246506
LEKR1	chr3:156859555:C:G	NI	B	0.0144854056397279	0.0528804736231695	0.555957649355309
LEKR1	chr3:156859555:C:G	NI	CD4T	0.0282883963861934	0.070225283048084	0.505426568775874
LEKR1	chr3:156859555:C:G	IAV	NK	0.00608658184191412	0.0429422992937263	0.593253825796376
LEKR1	chr3:156859555:C:G	IAV	CD8T	0.0107022585877116	0.0406003682162952	0.557972513641541
LEKR1	chr3:156859555:C:G	IAV	monocyte	0.018262715950943	0.0537065873589133	0.533158929089295
LEKR1	chr3:156859555:C:G	IAV	B	0.00717222691325654	0.0445109251989746	0.587791986998756
LEKR1	chr3:156859555:C:G	IAV	CD4T	0.0233073661885689	0.0593885686432484	0.517837825869518
LEKR1	chr3:156859555:C:G	LPS	NK	0.013519734502151	0.0479860162554757	0.548416759862322
LEKR1	chr3:156859555:C:G	LPS	CD8T	0.0178425288896502	0.0484905229983214	0.52087307303391
LEKR1	chr3:156859555:C:G	LPS	monocyte	0.0207425690631893	0.065171045620946	0.525140526927862
LEKR1	chr3:156859555:C:G	LPS	B	0.012060082453694	0.0516295161093046	0.562178056584776
LEKR1	chr3:156859555:C:G	LPS	CD4T	0.0249685693371809	0.0647088890087301	0.515043226896209
LEKR1	chr3:156859555:C:G	Tcruzi	NK	0.00947248236883425	0.0479381781930719	0.576458581002147
LEKR1	chr3:156859555:C:G	Tcruzi	CD8T	0.0152834492973342	0.0513721020588689	0.546212410457507
LEKR1	chr3:156859555:C:G	Tcruzi	monocyte	0.0280471590390334	0.0674406158556386	0.502583700765814
LEKR1	chr3:156859555:C:G	Tcruzi	B	0.0157301370242467	0.0511040763344051	0.543854373021445
LEKR1	chr3:156859555:C:G	Tcruzi	CD4T	0.022772505065113	0.063896316123505	0.528202222011307
LEKR1	chr3:156891511:A:G	NI	NK	0.0124457349004289	0.0335776916434708	0.583894100056622
LEKR1	chr3:156891511:A:G	NI	CD8T	0.00800284807453689	0.0331092110176415	0.623421491504076
LEKR1	chr3:156891511:A:G	NI	monocyte	-0.00242696581195418	0.042685517641551	0.652227875305148
LEKR1	chr3:156891511:A:G	NI	B	0.00335986290713259	0.0329815011845023	0.662705059675562
LEKR1	chr3:156891511:A:G	NI	CD4T	0.00542953192649229	0.0402163391226668	0.642716109756036
LEKR1	chr3:156891511:A:G	IAV	NK	0.00997746335330585	0.0302690795224723	0.596563141549427
LEKR1	chr3:156891511:A:G	IAV	CD8T	0.010779229106639	0.0290275736116406	0.583420405985045
LEKR1	chr3:156891511:A:G	IAV	monocyte	0.00663192345451783	0.0329346640446435	0.637308855977916
LEKR1	chr3:156891511:A:G	IAV	B	0.00477164837832093	0.0291556026683627	0.646661048811663
LEKR1	chr3:156891511:A:G	IAV	CD4T	0.00271862919724659	0.0340274515564975	0.667439530149937
LEKR1	chr3:156891511:A:G	LPS	NK	0.0102189712917106	0.0320093257891797	0.590822576672797
LEKR1	chr3:156891511:A:G	LPS	CD8T	0.0145372429270002	0.0343189522713255	0.557447420750738
LEKR1	chr3:156891511:A:G	LPS	monocyte	0.0122032918440501	0.04289183411163	0.590460873915454
LEKR1	chr3:156891511:A:G	LPS	B	0.00546566942839187	0.0330035179807263	0.636966489383955
LEKR1	chr3:156891511:A:G	LPS	CD4T	0.00457200563842728	0.0372573159669331	0.647646647462404
LEKR1	chr3:156891511:A:G	Tcruzi	NK	0.0075238929066917	0.0316023224802038	0.620490140672285
LEKR1	chr3:156891511:A:G	Tcruzi	CD8T	0.00809403091290746	0.0320935944087379	0.61820242777884
LEKR1	chr3:156891511:A:G	Tcruzi	monocyte	0.00536811565323201	0.0382726967277926	0.646227590799489
LEKR1	chr3:156891511:A:G	Tcruzi	B	0.00855119533886393	0.0332484431943938	0.6188208705289
LEKR1	chr3:156891511:A:G	Tcruzi	CD4T	0.00528078526393631	0.0373257669961394	0.650033415705883
LEKR1	chr3:156924007:G:A	NI	NK	-0.197272323820274	0.114170104085631	0.037235869718608
LEKR1	chr3:156924007:G:A	NI	CD8T	-0.305366619069594	0.118321154201594	0.00473584546375316
LEKR1	chr3:156924007:G:A	NI	monocyte	-0.0895806985838157	0.140629546521616	0.255200244100201
LEKR1	chr3:156924007:G:A	NI	B	-0.261723297297611	0.130272938484853	0.0165701233249563
LEKR1	chr3:156924007:G:A	NI	CD4T	-0.517407666688174	0.15962405256247	0.000304027684985941
LEKR1	chr3:156924007:G:A	IAV	NK	-0.182725535175264	0.108678544619943	0.040395876203599
LEKR1	chr3:156924007:G:A	IAV	CD8T	-0.169577616566266	0.0997737457803884	0.043151631963296
LEKR1	chr3:156924007:G:A	IAV	monocyte	0.00593494952684498	0.123371819248855	0.498878969669562
LEKR1	chr3:156924007:G:A	IAV	B	-0.226793643762166	0.118356014786279	0.0192038266398897
LEKR1	chr3:156924007:G:A	IAV	CD4T	-0.451225948587545	0.145572303444242	0.000328600050395478
LEKR1	chr3:156924007:G:A	LPS	NK	-0.211596351347081	0.115324395113339	0.0283537325776299
LEKR1	chr3:156924007:G:A	LPS	CD8T	-0.249758220244003	0.106855721003536	0.00892721817808284
LEKR1	chr3:156924007:G:A	LPS	monocyte	-0.00389108400696687	0.146111291817263	0.473713780402217
LEKR1	chr3:156924007:G:A	LPS	B	-0.237894237885847	0.125365689910065	0.0248085053668824
LEKR1	chr3:156924007:G:A	LPS	CD4T	-0.540271097030466	0.167219952413499	0.00023929810637735
LEKR1	chr3:156924007:G:A	Tcruzi	NK	-0.228319998085452	0.121162976232707	0.0230018974995662
LEKR1	chr3:156924007:G:A	Tcruzi	CD8T	-0.299212963604379	0.114926838432361	0.00412504592608731
LEKR1	chr3:156924007:G:A	Tcruzi	monocyte	-0.101941845449804	0.137752860721676	0.224484891096092
LEKR1	chr3:156924007:G:A	Tcruzi	B	-0.289210269413101	0.131727416698903	0.00688853923482835
LEKR1	chr3:156924007:G:A	Tcruzi	CD4T	-0.511374498717197	0.155789979593923	0.000261885125835581
LEKR1	chr3:157073118:A:G	NI	NK	0.0290063516940078	0.053954210315893	0.449032939723791
LEKR1	chr3:157073118:A:G	NI	CD8T	0.0283180097123076	0.0555708733870381	0.462738261761148
LEKR1	chr3:157073118:A:G	NI	monocyte	0.00871767405243048	0.0596618074534354	0.561065470766061
LEKR1	chr3:157073118:A:G	NI	B	-0.00758618262615957	0.0518157544152275	0.603578309090963
LEKR1	chr3:157073118:A:G	NI	CD4T	0.0324114672266509	0.0672943934524371	0.463583449252087
LEKR1	chr3:157073118:A:G	IAV	NK	0.0246036392260561	0.0487795730488843	0.461206445219631
LEKR1	chr3:157073118:A:G	IAV	CD8T	0.0280736497734441	0.0492935371654125	0.434260715810795
LEKR1	chr3:157073118:A:G	IAV	monocyte	0.00182333566887192	0.048216946731743	0.617018079603646
LEKR1	chr3:157073118:A:G	IAV	B	8.56812412574804e-05	0.0431822085535981	0.626703930429342
LEKR1	chr3:157073118:A:G	IAV	CD4T	0.0204706210938215	0.0540710934266652	0.506510665427571
LEKR1	chr3:157073118:A:G	LPS	NK	0.0263477215836179	0.0521318674591738	0.457023240865805
LEKR1	chr3:157073118:A:G	LPS	CD8T	0.0304805498067601	0.0535032559950324	0.433571574342613
LEKR1	chr3:157073118:A:G	LPS	monocyte	0.000493517774815489	0.0588853541092802	0.61343823324907
LEKR1	chr3:157073118:A:G	LPS	B	-0.00646474124195674	0.0509482302691892	0.605075729434701
LEKR1	chr3:157073118:A:G	LPS	CD4T	0.0230285346222157	0.0594505394250028	0.499703494114699
LEKR1	chr3:157073118:A:G	Tcruzi	NK	0.0302157982907275	0.0561272375755902	0.446774160594445
LEKR1	chr3:157073118:A:G	Tcruzi	CD8T	0.0250384158497117	0.0522429448390187	0.47124666623348
LEKR1	chr3:157073118:A:G	Tcruzi	monocyte	0.0070284037500077	0.057094577188872	0.587482851117038
LEKR1	chr3:157073118:A:G	Tcruzi	B	-0.00790331184875777	0.049561336633193	0.597810646506614
LEKR1	chr3:157073118:A:G	Tcruzi	CD4T	0.0280656618100695	0.0619793276753056	0.481808729077335
LEKR1	chr3:157102424:C:A	NI	NK	0.0107528842143854	0.0463757950868992	0.586200094036275
LEKR1	chr3:157102424:C:A	NI	CD8T	0.0094070405838558	0.0504530728647302	0.600573048443504
LEKR1	chr3:157102424:C:A	NI	monocyte	0.0178745777928161	0.0638613087078769	0.541739463840398
LEKR1	chr3:157102424:C:A	NI	B	0.00260317872777919	0.0490142780069987	0.639508033228737
LEKR1	chr3:157102424:C:A	NI	CD4T	0.00395867138027067	0.0609197141424655	0.626010090790729
LEKR1	chr3:157102424:C:A	IAV	NK	0.00477873812551438	0.0474632926291624	0.607604490754345
LEKR1	chr3:157102424:C:A	IAV	CD8T	0.000152724912601704	0.0439110344870062	0.636301811597712
LEKR1	chr3:157102424:C:A	IAV	monocyte	0.000142524669847838	0.0535985395359007	0.637104899597205
LEKR1	chr3:157102424:C:A	IAV	B	-0.0110086231460902	0.051033098015719	0.597582196825935
LEKR1	chr3:157102424:C:A	IAV	CD4T	-0.00544021124589883	0.0569046896159502	0.6359137867569
LEKR1	chr3:157102424:C:A	LPS	NK	0.0114490141323958	0.0470271426558564	0.57559655382506
LEKR1	chr3:157102424:C:A	LPS	CD8T	0.0114037879253077	0.0456728822391017	0.574643698799011
LEKR1	chr3:157102424:C:A	LPS	monocyte	0.0114715574035775	0.060455199209034	0.580386800450899
LEKR1	chr3:157102424:C:A	LPS	B	0.00333350222248468	0.0487353466353595	0.62815874448008
LEKR1	chr3:157102424:C:A	LPS	CD4T	0.000773824130671641	0.0568706802928925	0.641480474598399
LEKR1	chr3:157102424:C:A	Tcruzi	NK	0.00911758783043219	0.0470823075715887	0.595211799738227
LEKR1	chr3:157102424:C:A	Tcruzi	CD8T	0.0100459773302311	0.0490514845593347	0.593538706952434
LEKR1	chr3:157102424:C:A	Tcruzi	monocyte	0.01825298285091	0.0621839971767973	0.559605843809814
LEKR1	chr3:157102424:C:A	Tcruzi	B	-0.000336835502032549	0.0465461563366069	0.653435588098566
LEKR1	chr3:157102424:C:A	Tcruzi	CD4T	0.000768215112239211	0.0571863379792213	0.647037743445997
LEKR1	chr3:157131553:G:A	NI	NK	0.0202807724382143	0.0666189621135366	0.525189580587121
LEKR1	chr3:157131553:G:A	NI	CD8T	-0.00043460113531351	0.0678140509075664	0.620563849844127
LEKR1	chr3:157131553:G:A	NI	monocyte	0.0167941007639308	0.082973771211401	0.534217291041842
LEKR1	chr3:157131553:G:A	NI	B	0.0258579300114756	0.0757997428368768	0.511248345678999
LEKR1	chr3:157131553:G:A	NI	CD4T	-0.0255177976033165	0.0926341115098193	0.531434866240875
LEKR1	chr3:157131553:G:A	IAV	NK	0.0173163796204375	0.0609451520006667	0.53146835116212
LEKR1	chr3:157131553:G:A	IAV	CD8T	0.0110563128427736	0.0541204274603983	0.559096018320307
LEKR1	chr3:157131553:G:A	IAV	monocyte	0.0170774849939156	0.0694813221028592	0.541868491456997
LEKR1	chr3:157131553:G:A	IAV	B	0.0183867714032714	0.0628927238172631	0.527160537925796
LEKR1	chr3:157131553:G:A	IAV	CD4T	-0.0161980610025765	0.0761370707573656	0.559502417396492
LEKR1	chr3:157131553:G:A	LPS	NK	0.023591646568757	0.0693825661325825	0.507962933132706
LEKR1	chr3:157131553:G:A	LPS	CD8T	0.00626954458115447	0.0593898234693457	0.58377666602222
LEKR1	chr3:157131553:G:A	LPS	monocyte	0.0143284129811208	0.0816322875030739	0.55025111370131
LEKR1	chr3:157131553:G:A	LPS	B	0.0332478233512422	0.0817867079922925	0.481390105929809
LEKR1	chr3:157131553:G:A	LPS	CD4T	-0.0209829160728728	0.0853044309718256	0.545575253511727
LEKR1	chr3:157131553:G:A	Tcruzi	NK	0.0234874427482454	0.0709210999668264	0.514427210551551
LEKR1	chr3:157131553:G:A	Tcruzi	CD8T	0.00271740283860999	0.0651604758328527	0.605903579839878
LEKR1	chr3:157131553:G:A	Tcruzi	monocyte	0.0176902321378903	0.0805880346047539	0.545274982118583
LEKR1	chr3:157131553:G:A	Tcruzi	B	0.0196956928831065	0.0683613633597876	0.527407708114954
LEKR1	chr3:157131553:G:A	Tcruzi	CD4T	-0.0229254003144574	0.086628959427135	0.54152168742374
LEKR1	chr3:157132022:C:T	NI	NK	-0.00531063303304618	0.039168917921405	0.632449874313584
LEKR1	chr3:157132022:C:T	NI	CD8T	-0.00343850392970801	0.0425426674554845	0.649509083104311
LEKR1	chr3:157132022:C:T	NI	monocyte	0.0075250105088981	0.0535916166494857	0.600796307872274
LEKR1	chr3:157132022:C:T	NI	B	-0.00514025476092542	0.043123602432066	0.636111251098091
LEKR1	chr3:157132022:C:T	NI	CD4T	0.00946053136719893	0.0543773395184274	0.612522235312865
LEKR1	chr3:157132022:C:T	IAV	NK	-0.0135032679710531	0.0432404816871783	0.577189948764924
LEKR1	chr3:157132022:C:T	IAV	CD8T	-0.00528475536511606	0.0352527832076506	0.62902875694797
LEKR1	chr3:157132022:C:T	IAV	monocyte	-0.00365629161409368	0.0430675896198891	0.646801924341961
LEKR1	chr3:157132022:C:T	IAV	B	-0.00954227454414941	0.0407943781563454	0.602493488010084
LEKR1	chr3:157132022:C:T	IAV	CD4T	-0.00284192056424996	0.0456131208834332	0.654627136315229
LEKR1	chr3:157132022:C:T	LPS	NK	-0.00202724247162608	0.0388971251781283	0.648886438362252
LEKR1	chr3:157132022:C:T	LPS	CD8T	0.00259542298670564	0.0375977898717209	0.648702620606224
LEKR1	chr3:157132022:C:T	LPS	monocyte	-0.00744161086013183	0.0534400206876044	0.616382191183627
LEKR1	chr3:157132022:C:T	LPS	B	-0.00522298834598303	0.0428238469031172	0.630127418504087
LEKR1	chr3:157132022:C:T	LPS	CD4T	0.000246630137978514	0.0486456224720794	0.663177426622515
LEKR1	chr3:157132022:C:T	Tcruzi	NK	-0.00383554917707486	0.0401143773554302	0.641292220634596
LEKR1	chr3:157132022:C:T	Tcruzi	CD8T	0.000343460365483747	0.0406117535603226	0.668032185667328
LEKR1	chr3:157132022:C:T	Tcruzi	monocyte	0.00354101704251787	0.0496915431177669	0.646122939216611
LEKR1	chr3:157132022:C:T	Tcruzi	B	-0.00801485239660272	0.0421927547741526	0.614961901658945
LEKR1	chr3:157132022:C:T	Tcruzi	CD4T	0.00789207052652472	0.0504816210300653	0.627329073967591
LEKR1	chr3:157135477:C:T	NI	NK	-0.00580755042361694	0.0258901299268962	0.623545608326185
LEKR1	chr3:157135477:C:T	NI	CD8T	-0.00937717599582768	0.0283005427290862	0.591992138788533
LEKR1	chr3:157135477:C:T	NI	monocyte	-0.0175751765681784	0.0406722669438907	0.521495203538268
LEKR1	chr3:157135477:C:T	NI	B	-0.0116547832777989	0.0304476240869781	0.574274988037963
LEKR1	chr3:157135477:C:T	NI	CD4T	-0.0118687758002401	0.0352006072984887	0.578715398858669
LEKR1	chr3:157135477:C:T	IAV	NK	-0.00624123628731454	0.0245964967719272	0.614514912192959
LEKR1	chr3:157135477:C:T	IAV	CD8T	-0.00747868541215463	0.0230537497538799	0.593429956406573
LEKR1	chr3:157135477:C:T	IAV	monocyte	-0.0142289815898798	0.0315476871208266	0.553135215388389
LEKR1	chr3:157135477:C:T	IAV	B	-0.0144599588207716	0.029837674308525	0.540037474018307
LEKR1	chr3:157135477:C:T	IAV	CD4T	-0.0157816369007984	0.0331586397077106	0.546784380683698
LEKR1	chr3:157135477:C:T	LPS	NK	-0.00480012448799545	0.0260838115204289	0.627395062152228
LEKR1	chr3:157135477:C:T	LPS	CD8T	-0.0101559321133422	0.0263223506371697	0.569384555644309
LEKR1	chr3:157135477:C:T	LPS	monocyte	-0.0083644346072542	0.0376005703400885	0.592913658874222
LEKR1	chr3:157135477:C:T	LPS	B	-0.0147215545130674	0.0322204962393977	0.54515003007144
LEKR1	chr3:157135477:C:T	LPS	CD4T	-0.0115761372029381	0.0328065710224923	0.579744364840213
LEKR1	chr3:157135477:C:T	Tcruzi	NK	-0.00340185166162992	0.0268284796661367	0.644150816040286
LEKR1	chr3:157135477:C:T	Tcruzi	CD8T	-0.0113221446516797	0.0284552759319627	0.568524194653565
LEKR1	chr3:157135477:C:T	Tcruzi	monocyte	-0.0286681400275989	0.0492226547201873	0.472346213997766
LEKR1	chr3:157135477:C:T	Tcruzi	B	-0.0159475278120422	0.0322756768016288	0.533711851699817
LEKR1	chr3:157135477:C:T	Tcruzi	CD4T	-0.0118376836688152	0.0329063389039641	0.579397067041806
LEKR1	chr3:157140639:A:C	NI	NK	0.0026020140709441	0.0514247896740742	0.619577593928789
LEKR1	chr3:157140639:A:C	NI	CD8T	-0.00574246640588851	0.0560002461474689	0.596484212469551
LEKR1	chr3:157140639:A:C	NI	monocyte	-0.00228098220529336	0.068097379660598	0.592400238623156
LEKR1	chr3:157140639:A:C	NI	B	-0.0505161118440353	0.0883404677794256	0.418980168145865
LEKR1	chr3:157140639:A:C	NI	CD4T	0.00298527293088034	0.0690054672339192	0.613878783365246
LEKR1	chr3:157140639:A:C	IAV	NK	0.00400149197429388	0.0484667674570148	0.610364054889311
LEKR1	chr3:157140639:A:C	IAV	CD8T	0.00327989140583467	0.0444070952618819	0.613325073276491
LEKR1	chr3:157140639:A:C	IAV	monocyte	-0.00300237890104787	0.0561564741838348	0.608617740219274
LEKR1	chr3:157140639:A:C	IAV	B	-0.0297250897817222	0.0620586029251149	0.464471103414387
LEKR1	chr3:157140639:A:C	IAV	CD4T	0.00404290921390974	0.0594902465152734	0.615247334290392
LEKR1	chr3:157140639:A:C	LPS	NK	0.0021176760590295	0.0515805067454715	0.616881901905745
LEKR1	chr3:157140639:A:C	LPS	CD8T	0.000637647491540571	0.0490929599585437	0.624373358777663
LEKR1	chr3:157140639:A:C	LPS	monocyte	-0.00291149930781277	0.0677629097214252	0.600172958415359
LEKR1	chr3:157140639:A:C	LPS	B	-0.030381762286456	0.066515577821208	0.471234129902611
LEKR1	chr3:157140639:A:C	LPS	CD4T	0.00664543148584231	0.0657953388621098	0.600606262393795
LEKR1	chr3:157140639:A:C	Tcruzi	NK	0.00121588919401405	0.052944691215986	0.625732335729981
LEKR1	chr3:157140639:A:C	Tcruzi	CD8T	-0.0131910332747177	0.0569549136364274	0.557464279919788
LEKR1	chr3:157140639:A:C	Tcruzi	monocyte	-0.00932764238615762	0.0660656921463341	0.577896109017339
LEKR1	chr3:157140639:A:C	Tcruzi	B	-0.0346125830369205	0.0683918355648167	0.453013012283579
LEKR1	chr3:157140639:A:C	Tcruzi	CD4T	-0.000170251114128216	0.0644049093503926	0.622178798163691
LEMD2	chr6:33678371:G:A	NI	NK	-0.0119527811670238	0.0400299923497346	0.520227214946696
LEMD2	chr6:33678371:G:A	NI	CD8T	-0.0138449636456981	0.0433788741816869	0.511835476076579
LEMD2	chr6:33678371:G:A	NI	monocyte	-0.0462486357811976	0.0673999839638245	0.360787287216478
LEMD2	chr6:33678371:G:A	NI	B	0.00326392352558744	0.0439768862943872	0.618531350008807
LEMD2	chr6:33678371:G:A	NI	CD4T	-0.0298099259275619	0.0570347056125021	0.440232599328749
LEMD2	chr6:33678371:G:A	IAV	NK	-0.0100441499337047	0.0373272114328685	0.528200022797242
LEMD2	chr6:33678371:G:A	IAV	CD8T	-0.00841210841954183	0.0342579662461447	0.533672754898367
LEMD2	chr6:33678371:G:A	IAV	monocyte	-0.0381931242600035	0.0565190616811359	0.386458544409904
LEMD2	chr6:33678371:G:A	IAV	B	0.00601562367990713	0.0399305594987482	0.596134348973528
LEMD2	chr6:33678371:G:A	IAV	CD4T	-0.0223596459058044	0.0473403375316371	0.464663800418732
LEMD2	chr6:33678371:G:A	LPS	NK	-0.0116187796577323	0.0401638070572356	0.517307352041782
LEMD2	chr6:33678371:G:A	LPS	CD8T	-0.0133493511023553	0.0385970362784997	0.499017036127258
LEMD2	chr6:33678371:G:A	LPS	monocyte	-0.0474772792726397	0.0679201476623265	0.365299367810165
LEMD2	chr6:33678371:G:A	LPS	B	0.00542575566975861	0.0446285956138033	0.60149560892615
LEMD2	chr6:33678371:G:A	LPS	CD4T	-0.032553767213616	0.055968421828814	0.423474124891633
LEMD2	chr6:33678371:G:A	Tcruzi	NK	-0.021909846840911	0.0453245032489626	0.45859198642866
LEMD2	chr6:33678371:G:A	Tcruzi	CD8T	-0.0186509492766244	0.0430606189262834	0.475680293047798
LEMD2	chr6:33678371:G:A	Tcruzi	monocyte	-0.0476601003500268	0.0668984917719466	0.368650097022277
LEMD2	chr6:33678371:G:A	Tcruzi	B	0.00350351509566407	0.0417037155246979	0.614716400029033
LEMD2	chr6:33678371:G:A	Tcruzi	CD4T	-0.024776232936197	0.0519183372017395	0.461644091959744
LEMD2	chr6:33718326:G:A	NI	NK	0.0691269783542147	0.09839288676173	0.319618157724412
LEMD2	chr6:33718326:G:A	NI	CD8T	0.0271754152484388	0.0780631812011962	0.457232168672714
LEMD2	chr6:33718326:G:A	NI	monocyte	0.0198783471240641	0.0949331876616132	0.494201007637048
LEMD2	chr6:33718326:G:A	NI	B	-0.0603102595913795	0.095336004564066	0.351853592824687
LEMD2	chr6:33718326:G:A	NI	CD4T	-0.0245039011543403	0.0929486643431593	0.488412233796101
LEMD2	chr6:33718326:G:A	IAV	NK	0.0548688482075582	0.0846248283635781	0.342641033103624
LEMD2	chr6:33718326:G:A	IAV	CD8T	0.0570967757462173	0.0869189473010418	0.334453418669826
LEMD2	chr6:33718326:G:A	IAV	monocyte	-0.0108487195231879	0.0817015848663268	0.5402800222303
LEMD2	chr6:33718326:G:A	IAV	B	-0.0559770129800097	0.0874937260537483	0.346360059421253
LEMD2	chr6:33718326:G:A	IAV	CD4T	0.00324514810973926	0.0768223358419205	0.564308601804305
LEMD2	chr6:33718326:G:A	LPS	NK	0.0513349907165849	0.0851662229574037	0.35982706816736
LEMD2	chr6:33718326:G:A	LPS	CD8T	0.0351746052741294	0.0744011353586618	0.411237414187695
LEMD2	chr6:33718326:G:A	LPS	monocyte	0.00947738634787959	0.0927073665895209	0.534662745594362
LEMD2	chr6:33718326:G:A	LPS	B	-0.0667856292805169	0.0999372404800775	0.334458331419368
LEMD2	chr6:33718326:G:A	LPS	CD4T	-0.0154667622056058	0.0850692755489712	0.516735026176517
LEMD2	chr6:33718326:G:A	Tcruzi	NK	0.0613393167253264	0.0933637475704351	0.339090702105215
LEMD2	chr6:33718326:G:A	Tcruzi	CD8T	0.0398235435922197	0.0817785037460572	0.409617687736998
LEMD2	chr6:33718326:G:A	Tcruzi	monocyte	0.0275471103560361	0.0946751598244462	0.478597264433115
LEMD2	chr6:33718326:G:A	Tcruzi	B	-0.0699284484232276	0.100185405292533	0.323009825166174
LEMD2	chr6:33718326:G:A	Tcruzi	CD4T	-0.0235090424872149	0.0879359851753289	0.49176876224455
LEMD2	chr6:33724967:C:A	NI	NK	-0.0115927803639211	0.0515912430494758	0.574149591779139
LEMD2	chr6:33724967:C:A	NI	CD8T	-0.0185009360286196	0.0609694903059266	0.54990338539141
LEMD2	chr6:33724967:C:A	NI	monocyte	-0.00146666278339908	0.0681219663460133	0.60956242163481
LEMD2	chr6:33724967:C:A	NI	B	-0.0127134034616144	0.0569408597177754	0.574921043490588
LEMD2	chr6:33724967:C:A	NI	CD4T	-0.0222657054201541	0.0746390839803773	0.541955521220586
LEMD2	chr6:33724967:C:A	IAV	NK	-0.010556443488376	0.0483329080189446	0.575498677648301
LEMD2	chr6:33724967:C:A	IAV	CD8T	-0.0120417959919491	0.0457900648204641	0.561594329109435
LEMD2	chr6:33724967:C:A	IAV	monocyte	-0.00952141323967098	0.0565979971477508	0.592557157285696
LEMD2	chr6:33724967:C:A	IAV	B	-0.0171854004368011	0.0532914385242096	0.542836784095263
LEMD2	chr6:33724967:C:A	IAV	CD4T	-0.0216117614970977	0.0650920387573456	0.540207661213095
LEMD2	chr6:33724967:C:A	LPS	NK	-0.0116511724131467	0.0520267020793406	0.569725123464061
LEMD2	chr6:33724967:C:A	LPS	CD8T	-0.0137342991294697	0.051778075565158	0.556943654659788
LEMD2	chr6:33724967:C:A	LPS	monocyte	-0.0114757786203758	0.0679547121175441	0.579095490810791
LEMD2	chr6:33724967:C:A	LPS	B	-0.0100121751823301	0.0558531093741709	0.582991190690728
LEMD2	chr6:33724967:C:A	LPS	CD4T	-0.0160212938636891	0.0676279189382723	0.56530986213345
LEMD2	chr6:33724967:C:A	Tcruzi	NK	-0.0121083977052617	0.0533126753383338	0.571665504179023
LEMD2	chr6:33724967:C:A	Tcruzi	CD8T	-0.0149982117720448	0.0571716912219046	0.560581971539813
LEMD2	chr6:33724967:C:A	Tcruzi	monocyte	-0.00931244711094975	0.0651161076933226	0.594130009292015
LEMD2	chr6:33724967:C:A	Tcruzi	B	-0.0114023873038969	0.0537286328686224	0.576319638918166
LEMD2	chr6:33724967:C:A	Tcruzi	CD4T	-0.019050724596411	0.0693247389674904	0.556856750972821
LEMD2	chr6:33729527:A:T	NI	NK	0.0573719829284321	0.0797024872609492	0.297443128505962
LEMD2	chr6:33729527:A:T	NI	CD8T	0.0868118375903418	0.0962097521505231	0.241109931825083
LEMD2	chr6:33729527:A:T	NI	monocyte	0.0849484225437087	0.109156070549077	0.267628001059052
LEMD2	chr6:33729527:A:T	NI	B	0.0509655500376742	0.0828265635228246	0.333705894245561
LEMD2	chr6:33729527:A:T	NI	CD4T	0.131108047244496	0.13272922351164	0.206981109496174
LEMD2	chr6:33729527:A:T	IAV	NK	0.0447756958473614	0.0710940822380208	0.326388619676788
LEMD2	chr6:33729527:A:T	IAV	CD8T	0.0470173173641877	0.0671483403064672	0.301992747544606
LEMD2	chr6:33729527:A:T	IAV	monocyte	0.0791413509066295	0.0974685124480995	0.262782543999057
LEMD2	chr6:33729527:A:T	IAV	B	0.0490917792096367	0.074492318213298	0.317899362745579
LEMD2	chr6:33729527:A:T	IAV	CD4T	0.106334201305514	0.109750939515352	0.217654031502672
LEMD2	chr6:33729527:A:T	LPS	NK	0.0512601912952658	0.0771935656213355	0.313620600338642
LEMD2	chr6:33729527:A:T	LPS	CD8T	0.0656777544395355	0.0795720129920806	0.262219572235979
LEMD2	chr6:33729527:A:T	LPS	monocyte	0.0931450978724037	0.114408250205615	0.257047145222211
LEMD2	chr6:33729527:A:T	LPS	B	0.0526365845021575	0.0828455381505886	0.324792749904902
LEMD2	chr6:33729527:A:T	LPS	CD4T	0.114943893368952	0.118537233437959	0.217279904768155
LEMD2	chr6:33729527:A:T	Tcruzi	NK	0.0550975651976526	0.0804499641807693	0.308231675996676
LEMD2	chr6:33729527:A:T	Tcruzi	CD8T	0.0890315159602236	0.0961965667018287	0.231206225977805
LEMD2	chr6:33729527:A:T	Tcruzi	monocyte	0.0841753538592389	0.106649695511233	0.27258715044785
LEMD2	chr6:33729527:A:T	Tcruzi	B	0.0478997324683641	0.0783440905690631	0.333831617723917
LEMD2	chr6:33729527:A:T	Tcruzi	CD4T	0.12181312401736	0.123727293345578	0.212702548927888
LEMD2	chr6:33749651:C:T	NI	NK	0.0166513032870245	0.0502035519816417	0.548155230066539
LEMD2	chr6:33749651:C:T	NI	CD8T	0.00782664483243785	0.0503198654277008	0.604478362358885
LEMD2	chr6:33749651:C:T	NI	monocyte	-0.0177878287593224	0.0645480527889909	0.53682443143882
LEMD2	chr6:33749651:C:T	NI	B	0.0179403440096396	0.0553666382462885	0.551237574377516
LEMD2	chr6:33749651:C:T	NI	CD4T	-0.00466540823435789	0.0611808228607073	0.622475110066764
LEMD2	chr6:33749651:C:T	IAV	NK	0.0108898835379203	0.0438077864850472	0.574909452981546
LEMD2	chr6:33749651:C:T	IAV	CD8T	0.00784945258689921	0.0396739153459504	0.591034534035479
LEMD2	chr6:33749651:C:T	IAV	monocyte	-0.00846459210900703	0.0505993024261044	0.598147285555899
LEMD2	chr6:33749651:C:T	IAV	B	0.0110835878570596	0.0451745168034264	0.57636485723984
LEMD2	chr6:33749651:C:T	IAV	CD4T	-0.000202560270579747	0.0513621812286957	0.650376353990238
LEMD2	chr6:33749651:C:T	LPS	NK	0.0111252719424425	0.0470019938108162	0.574184322668058
LEMD2	chr6:33749651:C:T	LPS	CD8T	0.00576971187664168	0.0436901433639998	0.605926530537718
LEMD2	chr6:33749651:C:T	LPS	monocyte	-0.0169394275629959	0.063654596447301	0.553339593327369
LEMD2	chr6:33749651:C:T	LPS	B	0.0124226760127516	0.0515162342530013	0.573475345809509
LEMD2	chr6:33749651:C:T	LPS	CD4T	-0.00957153092298977	0.0588906002098767	0.601092485039634
LEMD2	chr6:33749651:C:T	Tcruzi	NK	0.0103844237698481	0.0476282567774152	0.582369569817619
LEMD2	chr6:33749651:C:T	Tcruzi	CD8T	0.00725863768058298	0.0482744221982885	0.604218861893125
LEMD2	chr6:33749651:C:T	Tcruzi	monocyte	-0.0124407525318991	0.0598556895265121	0.581167209602316
LEMD2	chr6:33749651:C:T	Tcruzi	B	0.00664712528951306	0.0469885290611422	0.604575224999205
LEMD2	chr6:33749651:C:T	Tcruzi	CD4T	-0.00619900200336431	0.0579199339721507	0.62088669434608
LEMD2	chr6:33750450:G:A	NI	NK	0.00955612710464285	0.0525022168264197	0.566222011143566
LEMD2	chr6:33750450:G:A	NI	CD8T	0.0109626205618541	0.0588920050980888	0.569161906072873
LEMD2	chr6:33750450:G:A	NI	monocyte	-0.051674556995886	0.0857703807357534	0.38248143776543
LEMD2	chr6:33750450:G:A	NI	B	-0.00601235869898788	0.0561979562283374	0.578573996686852
LEMD2	chr6:33750450:G:A	NI	CD4T	-0.0166358349301586	0.0691116953916282	0.530420919737017
LEMD2	chr6:33750450:G:A	IAV	NK	0.0127078210964038	0.0513815375960517	0.546960959247024
LEMD2	chr6:33750450:G:A	IAV	CD8T	0.0045415011762881	0.0445629305400825	0.592443568743893
LEMD2	chr6:33750450:G:A	IAV	monocyte	-0.0528538436153201	0.0808843117768797	0.376019951270523
LEMD2	chr6:33750450:G:A	IAV	B	-0.00818206734414717	0.0496880829551547	0.560700290989422
LEMD2	chr6:33750450:G:A	IAV	CD4T	-0.0153157555821633	0.0593562900805073	0.531887022956017
LEMD2	chr6:33750450:G:A	LPS	NK	0.00337797824293671	0.0514643322749759	0.598132439821759
LEMD2	chr6:33750450:G:A	LPS	CD8T	0.000191994484353377	0.048891203829577	0.60874279729011
LEMD2	chr6:33750450:G:A	LPS	monocyte	-0.0541038770905456	0.087244829385379	0.383509229391443
LEMD2	chr6:33750450:G:A	LPS	B	0.00401291114166181	0.0572141725605356	0.603191621491175
LEMD2	chr6:33750450:G:A	LPS	CD4T	-0.019543736022289	0.0659604814469019	0.516075878594553
LEMD2	chr6:33750450:G:A	Tcruzi	NK	0.00917323003766621	0.053990812507102	0.56907102006723
LEMD2	chr6:33750450:G:A	Tcruzi	CD8T	-0.00124821491169066	0.0530782547705833	0.603415367946884
LEMD2	chr6:33750450:G:A	Tcruzi	monocyte	-0.0611251842623591	0.0916121236272787	0.369514479802343
LEMD2	chr6:33750450:G:A	Tcruzi	B	0.00156053992701622	0.0534866775294275	0.615003253650819
LEMD2	chr6:33750450:G:A	Tcruzi	CD4T	-0.0151525647294053	0.0647210799504828	0.538311519990744
LEMD2	chr6:33750805:G:A	NI	NK	-0.00540090160447828	0.0563825577763186	0.615335560487289
LEMD2	chr6:33750805:G:A	NI	CD8T	0.00197063759860501	0.0632109949482426	0.626915542187769
LEMD2	chr6:33750805:G:A	NI	monocyte	-0.0104404038158014	0.0773659384126147	0.575517191837585
LEMD2	chr6:33750805:G:A	NI	B	0.00552077457137582	0.0612714228710272	0.611987543153721
LEMD2	chr6:33750805:G:A	NI	CD4T	0.0131146021462303	0.0794441613317693	0.581369339186766
LEMD2	chr6:33750805:G:A	IAV	NK	0.000408741607559737	0.0513106007181733	0.635223160587093
LEMD2	chr6:33750805:G:A	IAV	CD8T	0.00171584609415294	0.047662584186853	0.626434447987897
LEMD2	chr6:33750805:G:A	IAV	monocyte	-0.0068883709538348	0.0628537175715816	0.607085780940139
LEMD2	chr6:33750805:G:A	IAV	B	0.00780728580253639	0.0539209788656883	0.596597696766845
LEMD2	chr6:33750805:G:A	IAV	CD4T	0.0113857773206686	0.0674263819439141	0.588391154616205
LEMD2	chr6:33750805:G:A	LPS	NK	-0.00342827500830608	0.0562659756688315	0.61932295133268
LEMD2	chr6:33750805:G:A	LPS	CD8T	0.00273776190714621	0.0547520764255748	0.618205939391501
LEMD2	chr6:33750805:G:A	LPS	monocyte	-0.0110791445076436	0.0771785152390213	0.583117014155757
LEMD2	chr6:33750805:G:A	LPS	B	-0.00176356802002357	0.0611002231414301	0.628946744803527
LEMD2	chr6:33750805:G:A	LPS	CD4T	0.012080628904997	0.0745218347973373	0.586444758111359
LEMD2	chr6:33750805:G:A	Tcruzi	NK	-0.00127870945760432	0.0569630848248047	0.633991949465445
LEMD2	chr6:33750805:G:A	Tcruzi	CD8T	0.00612354321736931	0.0610355079333698	0.606324135052041
LEMD2	chr6:33750805:G:A	Tcruzi	monocyte	-0.00701415006250369	0.0731245643865645	0.606564463056142
LEMD2	chr6:33750805:G:A	Tcruzi	B	0.00397229047762094	0.057760373912027	0.615700215066462
LEMD2	chr6:33750805:G:A	Tcruzi	CD4T	0.0182676361692896	0.0777426821003439	0.56692447110423
LEMD2	chr6:33761411:C:T	NI	NK	-0.00365227950759113	0.0536285525608287	0.600543323165242
LEMD2	chr6:33761411:C:T	NI	CD8T	-0.0102152442312957	0.0597422888560465	0.569061914586579
LEMD2	chr6:33761411:C:T	NI	monocyte	-0.0439956309426456	0.0873605175010427	0.429073880958888
LEMD2	chr6:33761411:C:T	NI	B	0.0025968484407662	0.0593979947389962	0.619002524453304
LEMD2	chr6:33761411:C:T	NI	CD4T	-0.0242118436496514	0.076635970316704	0.516467950453921
LEMD2	chr6:33761411:C:T	IAV	NK	0.00548696383610294	0.0517250293564798	0.603760739684216
LEMD2	chr6:33761411:C:T	IAV	CD8T	0.00181925712219186	0.0469631952377495	0.623910642590682
LEMD2	chr6:33761411:C:T	IAV	monocyte	-0.0306885191652037	0.068519901007687	0.471889844257608
LEMD2	chr6:33761411:C:T	IAV	B	0.00667535718746975	0.0531184598493641	0.595969208525553
LEMD2	chr6:33761411:C:T	IAV	CD4T	-0.0144958538263536	0.0629243608991975	0.550709065723502
LEMD2	chr6:33761411:C:T	LPS	NK	0.00366913313787978	0.0550274594085986	0.607556261976889
LEMD2	chr6:33761411:C:T	LPS	CD8T	0.00878606834233147	0.0563889584448056	0.584360521603171
LEMD2	chr6:33761411:C:T	LPS	monocyte	-0.0317417597787177	0.0790316729834937	0.476547744786712
LEMD2	chr6:33761411:C:T	LPS	B	0.0114076426047745	0.0624167712506654	0.571696803153988
LEMD2	chr6:33761411:C:T	LPS	CD4T	-0.0080600364806509	0.0674990024136415	0.577775332466976
LEMD2	chr6:33761411:C:T	Tcruzi	NK	-0.00830229753227352	0.0562711324134447	0.576126557191395
LEMD2	chr6:33761411:C:T	Tcruzi	CD8T	-0.00485448484480905	0.0568031896159743	0.59060200045743
LEMD2	chr6:33761411:C:T	Tcruzi	monocyte	-0.0522415884704954	0.0937042795717868	0.419918876271964
LEMD2	chr6:33761411:C:T	Tcruzi	B	0.00650985428381659	0.0574864142084099	0.598823253922898
LEMD2	chr6:33761411:C:T	Tcruzi	CD4T	-0.0244767743171806	0.0732659963340397	0.516908802881768
LEMD2	chr6:33770023:T:C	NI	NK	0.00169102133680432	0.0451790033815717	0.478434151904157
LEMD2	chr6:33770023:T:C	NI	CD8T	0.015020703159253	0.0453028810048226	0.365000384155182
LEMD2	chr6:33770023:T:C	NI	monocyte	0.167857702555526	0.0586937326385656	0.00226265401217119
LEMD2	chr6:33770023:T:C	NI	B	0.0182687548548898	0.0485256670835748	0.351455083587588
LEMD2	chr6:33770023:T:C	NI	CD4T	0.0427311756441518	0.0514891243185726	0.201060337206745
LEMD2	chr6:33770023:T:C	IAV	NK	-0.0224024297492715	0.0459751252108707	0.32460240896134
LEMD2	chr6:33770023:T:C	IAV	CD8T	0.0107383431575974	0.0412825135025986	0.393123160996133
LEMD2	chr6:33770023:T:C	IAV	monocyte	0.163011691576672	0.0565904529384711	0.00163794466816476
LEMD2	chr6:33770023:T:C	IAV	B	-0.00357381341896415	0.0451061637607035	0.479401967209995
LEMD2	chr6:33770023:T:C	IAV	CD4T	0.0195171040637253	0.0460052613312307	0.328962825260911
LEMD2	chr6:33770023:T:C	LPS	NK	0.0132166176773926	0.045568977511163	0.381866872810652
LEMD2	chr6:33770023:T:C	LPS	CD8T	0.00625860466016406	0.042834419159944	0.433307565553783
LEMD2	chr6:33770023:T:C	LPS	monocyte	0.210425009242777	0.0662204266871509	0.000764182133274545
LEMD2	chr6:33770023:T:C	LPS	B	-0.0144751555912869	0.0503120043416535	0.399932536236294
LEMD2	chr6:33770023:T:C	LPS	CD4T	0.0402848667503372	0.0488107916969326	0.201945483306622
LEMD2	chr6:33770023:T:C	Tcruzi	NK	0.0381929636506632	0.0486563260108734	0.213603626504944
LEMD2	chr6:33770023:T:C	Tcruzi	CD8T	-0.00902113752979633	0.0455563990256739	0.435981260319977
LEMD2	chr6:33770023:T:C	Tcruzi	monocyte	0.181473590904062	0.0587726183411406	0.00146953130315494
LEMD2	chr6:33770023:T:C	Tcruzi	B	0.010688704667733	0.0455490474460402	0.402149850532231
LEMD2	chr6:33770023:T:C	Tcruzi	CD4T	0.0567389185527325	0.0498213354024567	0.123475947117544
LEMD2	chr6:33823323:G:A	NI	NK	-0.00528357435867866	0.0412558218334028	0.629055224794233
LEMD2	chr6:33823323:G:A	NI	CD8T	-0.00786439769236776	0.0471549811094499	0.617539025605881
LEMD2	chr6:33823323:G:A	NI	monocyte	-0.00229156279670363	0.0560910964916185	0.624656033083396
LEMD2	chr6:33823323:G:A	NI	B	-0.0064179406116701	0.0456081188417726	0.624677870561015
LEMD2	chr6:33823323:G:A	NI	CD4T	-0.0120628018334441	0.0590124678539413	0.595407655313263
LEMD2	chr6:33823323:G:A	IAV	NK	0.00343030328281023	0.0390214507747413	0.648447679315838
LEMD2	chr6:33823323:G:A	IAV	CD8T	-0.00149781739131373	0.0352534912138794	0.650593852636295
LEMD2	chr6:33823323:G:A	IAV	monocyte	0.00273823098478398	0.0459248255933182	0.652869238169149
LEMD2	chr6:33823323:G:A	IAV	B	-0.00511614820366526	0.0395529644402775	0.627204089912253
LEMD2	chr6:33823323:G:A	IAV	CD4T	-0.00551616491246374	0.0484970943725809	0.631269255618338
LEMD2	chr6:33823323:G:A	LPS	NK	-0.00387507087860697	0.041241958136057	0.632306603052509
LEMD2	chr6:33823323:G:A	LPS	CD8T	-0.0061294023831631	0.0407345941031593	0.616071293730969
LEMD2	chr6:33823323:G:A	LPS	monocyte	0.00107179851093977	0.0553866680975561	0.648827088551613
LEMD2	chr6:33823323:G:A	LPS	B	-0.00651232863076712	0.0454612700961313	0.617995998704462
LEMD2	chr6:33823323:G:A	LPS	CD4T	-0.0068748406623222	0.0535010889121723	0.621747485364948
LEMD2	chr6:33823323:G:A	Tcruzi	NK	-0.00277638056179571	0.0420915263145807	0.643822471836322
LEMD2	chr6:33823323:G:A	Tcruzi	CD8T	-0.00636026113240421	0.0449746171331883	0.622484981902369
LEMD2	chr6:33823323:G:A	Tcruzi	monocyte	-8.19288028437243e-05	0.0530194278115398	0.658570087867904
LEMD2	chr6:33823323:G:A	Tcruzi	B	-0.00827118465596895	0.0440854593399447	0.609577328435576
LEMD2	chr6:33823323:G:A	Tcruzi	CD4T	-0.00802287787564295	0.0541821886757214	0.620444916362267
LEMD2	chr6:33830673:T:C	NI	NK	0.0105362667026635	0.0736054148457784	0.55006213046963
LEMD2	chr6:33830673:T:C	NI	CD8T	-0.0267326144797673	0.0760642918300465	0.435283296117523
LEMD2	chr6:33830673:T:C	NI	monocyte	-0.0517013373437096	0.098153189529042	0.366239921788581
LEMD2	chr6:33830673:T:C	NI	B	-0.088973985181566	0.106006556153332	0.260971987768403
LEMD2	chr6:33830673:T:C	NI	CD4T	-0.0743592375342486	0.104524453480781	0.313130186552882
LEMD2	chr6:33830673:T:C	IAV	NK	0.00332564620562961	0.0665649900381886	0.566988499602116
LEMD2	chr6:33830673:T:C	IAV	CD8T	-0.000856111747262338	0.0620102117353396	0.54031715145223
LEMD2	chr6:33830673:T:C	IAV	monocyte	-0.0415342773966989	0.0822675496936331	0.386628014300029
LEMD2	chr6:33830673:T:C	IAV	B	-0.0696878181653172	0.087513736161228	0.276159056345698
LEMD2	chr6:33830673:T:C	IAV	CD4T	-0.0580484516671767	0.0869045760853658	0.331493850605379
LEMD2	chr6:33830673:T:C	LPS	NK	0.0038624537751733	0.0719956904569744	0.564187636020897
LEMD2	chr6:33830673:T:C	LPS	CD8T	-0.0178845938574515	0.0668418433299911	0.458273428267815
LEMD2	chr6:33830673:T:C	LPS	monocyte	-0.0540436560376534	0.0991146058213837	0.365938440724516
LEMD2	chr6:33830673:T:C	LPS	B	-0.0897317162656822	0.106118126676048	0.255873813132452
LEMD2	chr6:33830673:T:C	LPS	CD4T	-0.0776315209711552	0.102751810769325	0.298510231350089
LEMD2	chr6:33830673:T:C	Tcruzi	NK	0.00334863295486421	0.0734679058172741	0.565164101780003
LEMD2	chr6:33830673:T:C	Tcruzi	CD8T	-0.0186269933666487	0.0732485681479178	0.46252071289294
LEMD2	chr6:33830673:T:C	Tcruzi	monocyte	-0.0490370324183571	0.0945049471814167	0.379173822699969
LEMD2	chr6:33830673:T:C	Tcruzi	B	-0.105516859923443	0.119786997749052	0.23330955266247
LEMD2	chr6:33830673:T:C	Tcruzi	CD4T	-0.0805166333334251	0.104923068129924	0.295823160837014
LEMD2	chr6:33833921:T:C	NI	NK	0.0111941174011345	0.0456036879537617	0.579070603407948
LEMD2	chr6:33833921:T:C	NI	CD8T	0.0170436651197901	0.0539100885458232	0.558917324015673
LEMD2	chr6:33833921:T:C	NI	monocyte	-0.00373019140445935	0.0591719443890421	0.612302655047572
LEMD2	chr6:33833921:T:C	NI	B	0.00471936942993537	0.0481405243810744	0.624964037087508
LEMD2	chr6:33833921:T:C	NI	CD4T	0.00465267287626566	0.0596537282452547	0.619111484439429
LEMD2	chr6:33833921:T:C	IAV	NK	0.0129055662094759	0.0440211508864427	0.564564188313003
LEMD2	chr6:33833921:T:C	IAV	CD8T	0.0105810289042292	0.0400933643618014	0.573690016878495
LEMD2	chr6:33833921:T:C	IAV	monocyte	-0.00603250018316284	0.0495753231624645	0.623297420390875
LEMD2	chr6:33833921:T:C	IAV	B	-0.000520614102827473	0.0417373104958181	0.654288305210932
LEMD2	chr6:33833921:T:C	IAV	CD4T	0.00729498405939505	0.0509575372052876	0.610852428263685
LEMD2	chr6:33833921:T:C	LPS	NK	0.0120370531895768	0.0463348497902381	0.569184300981305
LEMD2	chr6:33833921:T:C	LPS	CD8T	0.0130052877644281	0.0456677891975938	0.562339073357232
LEMD2	chr6:33833921:T:C	LPS	monocyte	0.000744802456355173	0.058291339743206	0.636394511299961
LEMD2	chr6:33833921:T:C	LPS	B	0.00285058697379078	0.0476696166233294	0.629242962346019
LEMD2	chr6:33833921:T:C	LPS	CD4T	0.00764216453110884	0.0559280425026793	0.60680693806746
LEMD2	chr6:33833921:T:C	Tcruzi	NK	0.0133504805662206	0.048391661842405	0.568293696833575
LEMD2	chr6:33833921:T:C	Tcruzi	CD8T	0.0108120690265064	0.0485088733643213	0.585085345515245
LEMD2	chr6:33833921:T:C	Tcruzi	monocyte	-0.00290327946563859	0.0562974728013703	0.636486999189432
LEMD2	chr6:33833921:T:C	Tcruzi	B	0.00552102368500834	0.0460533232943433	0.617315214567873
LEMD2	chr6:33833921:T:C	Tcruzi	CD4T	-0.00477386964415746	0.0587043147358051	0.639577351837273
LEMD2	chr6:33870432:G:A	NI	NK	0.0231673951120127	0.052607644973441	0.502101459980757
LEMD2	chr6:33870432:G:A	NI	CD8T	0.00513362705286964	0.0476346540289931	0.611668901834029
LEMD2	chr6:33870432:G:A	NI	monocyte	0.00116235395001939	0.058593600560366	0.615613693364621
LEMD2	chr6:33870432:G:A	NI	B	-0.00757878697448899	0.0485720324964985	0.597133138319459
LEMD2	chr6:33870432:G:A	NI	CD4T	-0.013506809589069	0.0605879265029969	0.571160626711689
LEMD2	chr6:33870432:G:A	IAV	NK	0.0218353873030493	0.0494334596717359	0.501050291826625
LEMD2	chr6:33870432:G:A	IAV	CD8T	0.0145697467769559	0.0422171266927352	0.537527764384051
LEMD2	chr6:33870432:G:A	IAV	monocyte	-0.0026008304225219	0.0482351487425029	0.627695528972259
LEMD2	chr6:33870432:G:A	IAV	B	-0.00982392010039109	0.0437605789789222	0.577783844130566
LEMD2	chr6:33870432:G:A	IAV	CD4T	-0.00237745229088034	0.0492036795233522	0.631106482875556
LEMD2	chr6:33870432:G:A	LPS	NK	0.0299662040734819	0.0599238440384374	0.470248861074698
LEMD2	chr6:33870432:G:A	LPS	CD8T	0.0110547196200201	0.0441196992563039	0.563872118134627
LEMD2	chr6:33870432:G:A	LPS	monocyte	-0.0136234371203152	0.0620118778116224	0.565202362305925
LEMD2	chr6:33870432:G:A	LPS	B	-0.00614383064135499	0.0482398359935199	0.601175366703709
LEMD2	chr6:33870432:G:A	LPS	CD4T	-0.00638160930924835	0.0547445703187455	0.607613453166119
LEMD2	chr6:33870432:G:A	Tcruzi	NK	0.0213178618316605	0.0521954285920993	0.512452717411148
LEMD2	chr6:33870432:G:A	Tcruzi	CD8T	0.00666517685070684	0.0462260714860567	0.599968459484012
LEMD2	chr6:33870432:G:A	Tcruzi	monocyte	-0.00355996384133155	0.0556782544595958	0.618898615446901
LEMD2	chr6:33870432:G:A	Tcruzi	B	-0.0159952525850486	0.0505115432187136	0.546256418014427
LEMD2	chr6:33870432:G:A	Tcruzi	CD4T	-0.0100882556526204	0.0558556419111314	0.59134688296264
LEMD2	chr6:33871858:T:G	NI	NK	0.0156154434950012	0.0555259725990418	0.558947747458907
LEMD2	chr6:33871858:T:G	NI	CD8T	0.00790545468918978	0.058086637411737	0.604063912948626
LEMD2	chr6:33871858:T:G	NI	monocyte	0.00927206686757694	0.0697664972197931	0.578494400191223
LEMD2	chr6:33871858:T:G	NI	B	0.00602934966074986	0.0563269107516463	0.613069944917754
LEMD2	chr6:33871858:T:G	NI	CD4T	-0.000989432272072735	0.070618791193361	0.63443031852898
LEMD2	chr6:33871858:T:G	IAV	NK	0.00912630077078398	0.0483765322157531	0.587509163868729
LEMD2	chr6:33871858:T:G	IAV	CD8T	0.00739893041308262	0.0445066981842033	0.594767379554069
LEMD2	chr6:33871858:T:G	IAV	monocyte	0.00189988149294007	0.0559832331825527	0.632638002196414
LEMD2	chr6:33871858:T:G	IAV	B	-0.000314910499638375	0.048172958729409	0.643990364304289
LEMD2	chr6:33871858:T:G	IAV	CD4T	-0.00883896747213408	0.0620046441097581	0.607042357467892
LEMD2	chr6:33871858:T:G	LPS	NK	0.00856990567882952	0.0519766599782914	0.590020641107344
LEMD2	chr6:33871858:T:G	LPS	CD8T	0.00935261260348432	0.0513806660847403	0.586465051544526
LEMD2	chr6:33871858:T:G	LPS	monocyte	-0.0040323661563592	0.0692394897500933	0.615836174370632
LEMD2	chr6:33871858:T:G	LPS	B	0.00308153184206804	0.0555322043348688	0.622936530520445
LEMD2	chr6:33871858:T:G	LPS	CD4T	-0.00925231660344478	0.0681256116762418	0.603560261175768
LEMD2	chr6:33871858:T:G	Tcruzi	NK	0.0125342978957922	0.0549935480124774	0.573779048937496
LEMD2	chr6:33871858:T:G	Tcruzi	CD8T	0.0147870813158393	0.0595807668118243	0.569455306232425
LEMD2	chr6:33871858:T:G	Tcruzi	monocyte	0.00622115833863823	0.065900789469906	0.610130350049962
LEMD2	chr6:33871858:T:G	Tcruzi	B	0.00337532049878653	0.0529149156978473	0.622893025529406
LEMD2	chr6:33871858:T:G	Tcruzi	CD4T	-0.00361743093805667	0.0668249174424934	0.630317657037471
LEMD3	chr12:65114217:A:C	NI	NK	-0.0248098358262281	0.0581689450184062	0.471374023556631
LEMD3	chr12:65114217:A:C	NI	CD8T	-0.0300930798416104	0.0648106002807548	0.459144043616005
LEMD3	chr12:65114217:A:C	NI	monocyte	0.000782221298524817	0.0708769780890754	0.59439489148458
LEMD3	chr12:65114217:A:C	NI	B	-0.0376747473801094	0.0711581518432707	0.433655459846305
LEMD3	chr12:65114217:A:C	NI	CD4T	-0.0434342942043808	0.0825596971299184	0.430950388229801
LEMD3	chr12:65114217:A:C	IAV	NK	-0.0288123301294442	0.058141291042407	0.446050657304585
LEMD3	chr12:65114217:A:C	IAV	CD8T	-0.0220418630347962	0.0502592367831365	0.465925657896886
LEMD3	chr12:65114217:A:C	IAV	monocyte	-0.00810907337070961	0.0583653912019926	0.572628422976489
LEMD3	chr12:65114217:A:C	IAV	B	-0.0284474580440656	0.0580234092844811	0.449008904524677
LEMD3	chr12:65114217:A:C	IAV	CD4T	-0.0413596798632781	0.073817971297113	0.424923743732357
LEMD3	chr12:65114217:A:C	LPS	NK	-0.0355891925340095	0.0665157504982579	0.425630424065599
LEMD3	chr12:65114217:A:C	LPS	CD8T	-0.0263455655307537	0.0571919639511329	0.454776837731599
LEMD3	chr12:65114217:A:C	LPS	monocyte	0.00922510060623849	0.0741195578252098	0.581476763030533
LEMD3	chr12:65114217:A:C	LPS	B	-0.029431902507968	0.0641190036746246	0.456389986675487
LEMD3	chr12:65114217:A:C	LPS	CD4T	-0.0484564884413994	0.0835306202368492	0.413045488759671
LEMD3	chr12:65114217:A:C	Tcruzi	NK	-0.0267706800040285	0.0609658125046729	0.465655862379512
LEMD3	chr12:65114217:A:C	Tcruzi	CD8T	-0.0232384834488307	0.0603336510621919	0.481620825083888
LEMD3	chr12:65114217:A:C	Tcruzi	monocyte	0.00722723218324741	0.0703435452655087	0.594688431336152
LEMD3	chr12:65114217:A:C	Tcruzi	B	-0.0243792218081315	0.0596150392028771	0.475993612676834
LEMD3	chr12:65114217:A:C	Tcruzi	CD4T	-0.0390684606633263	0.0767033569884459	0.443276094088861
LEMD3	chr12:65151170:T:G	NI	NK	-0.0378986563003165	0.0741707368889752	0.423911048555834
LEMD3	chr12:65151170:T:G	NI	CD8T	-0.0338536106757305	0.0768816449282135	0.449814403393927
LEMD3	chr12:65151170:T:G	NI	monocyte	-0.0577712995595523	0.101223441903312	0.381414285718305
LEMD3	chr12:65151170:T:G	NI	B	-0.0454575203104937	0.0819702829437115	0.40720750662236
LEMD3	chr12:65151170:T:G	NI	CD4T	-0.0520768300619498	0.0980479475055204	0.412594426537912
LEMD3	chr12:65151170:T:G	IAV	NK	-0.0339901455901893	0.0683637157847605	0.428379461573983
LEMD3	chr12:65151170:T:G	IAV	CD8T	-0.0245881757069558	0.0597919047232373	0.458084125489193
LEMD3	chr12:65151170:T:G	IAV	monocyte	-0.0458706054262817	0.0828311900631865	0.40707896664115
LEMD3	chr12:65151170:T:G	IAV	B	-0.0448370698417518	0.0754802585744575	0.389336678425413
LEMD3	chr12:65151170:T:G	IAV	CD4T	-0.0387226156396906	0.0810527640783709	0.437390779032655
LEMD3	chr12:65151170:T:G	LPS	NK	-0.036311640050541	0.0729335494705512	0.424591985150498
LEMD3	chr12:65151170:T:G	LPS	CD8T	-0.0326863194198023	0.0688487045400625	0.433400604503689
LEMD3	chr12:65151170:T:G	LPS	monocyte	-0.0590819653790878	0.102619746306334	0.385710959839127
LEMD3	chr12:65151170:T:G	LPS	B	-0.0559095536501244	0.0895546132384536	0.373163686745883
LEMD3	chr12:65151170:T:G	LPS	CD4T	-0.0463037339762782	0.0905280086401747	0.422185081081987
LEMD3	chr12:65151170:T:G	Tcruzi	NK	-0.0379409543125052	0.0755758022593032	0.426055840802269
LEMD3	chr12:65151170:T:G	Tcruzi	CD8T	-0.0338828849550262	0.0745910485650761	0.443957976606284
LEMD3	chr12:65151170:T:G	Tcruzi	monocyte	-0.0532644923575053	0.0962514118770357	0.403864927754803
LEMD3	chr12:65151170:T:G	Tcruzi	B	-0.0475259537111317	0.0809825842415922	0.392504917734452
LEMD3	chr12:65151170:T:G	Tcruzi	CD4T	-0.0477780789161446	0.0917301202381183	0.422303403795797
LEMD3	chr12:65168237:G:C	NI	NK	-0.00971912450369725	0.030530517505654	0.551987186051269
LEMD3	chr12:65168237:G:C	NI	CD8T	0.000744907526811509	0.0314013458971227	0.653231418048919
LEMD3	chr12:65168237:G:C	NI	monocyte	-0.0193861799046133	0.0422125318084014	0.47061277662209
LEMD3	chr12:65168237:G:C	NI	B	-0.0249001773631196	0.0394393262679255	0.443574278279847
LEMD3	chr12:65168237:G:C	NI	CD4T	-0.00384761648738501	0.0367359670400459	0.610922408299706
LEMD3	chr12:65168237:G:C	IAV	NK	-0.0133848385258138	0.03061760208874	0.512978497440232
LEMD3	chr12:65168237:G:C	IAV	CD8T	-0.00561169908395517	0.0260935493690649	0.582908672863035
LEMD3	chr12:65168237:G:C	IAV	monocyte	-0.0493549962287025	0.0647770664697618	0.333328780708218
LEMD3	chr12:65168237:G:C	IAV	B	-0.0161363856419326	0.030724085240621	0.479476490998849
LEMD3	chr12:65168237:G:C	IAV	CD4T	-0.00160269700331546	0.0325312064436066	0.629660761274497
LEMD3	chr12:65168237:G:C	LPS	NK	-0.0133588860046712	0.0320609656664964	0.514159848529669
LEMD3	chr12:65168237:G:C	LPS	CD8T	-0.00132917121632747	0.0282940680474691	0.625167750645179
LEMD3	chr12:65168237:G:C	LPS	monocyte	-0.024730371200704	0.0431747587023141	0.448972683622367
LEMD3	chr12:65168237:G:C	LPS	B	-0.0244182929443316	0.0380100237376719	0.435067502525369
LEMD3	chr12:65168237:G:C	LPS	CD4T	-0.0114637875746918	0.0357198391711431	0.547572876468411
LEMD3	chr12:65168237:G:C	Tcruzi	NK	-0.0112498111771933	0.0322036600060329	0.540738495908201
LEMD3	chr12:65168237:G:C	Tcruzi	CD8T	0.00361165697636668	0.0315540124465287	0.640097313003335
LEMD3	chr12:65168237:G:C	Tcruzi	monocyte	-0.0236648346803749	0.0413880591341732	0.4588423379445
LEMD3	chr12:65168237:G:C	Tcruzi	B	-0.0218309604144438	0.0360296758927607	0.451391296516319
LEMD3	chr12:65168237:G:C	Tcruzi	CD4T	-0.00214096905431937	0.0345248484576938	0.628393914402655
LEMD3	chr12:65186650:T:C	NI	NK	-0.0185116672997308	0.056448963999385	0.542652389949953
LEMD3	chr12:65186650:T:C	NI	CD8T	-0.0118726583386189	0.0589247033510721	0.583608530984783
LEMD3	chr12:65186650:T:C	NI	monocyte	0.00325275545245627	0.0674440842000034	0.607924734214146
LEMD3	chr12:65186650:T:C	NI	B	-0.00777715753094232	0.0556789117409923	0.602783981397156
LEMD3	chr12:65186650:T:C	NI	CD4T	-0.00522074521315265	0.0704272084589283	0.611650350273613
LEMD3	chr12:65186650:T:C	IAV	NK	-0.0168236961892492	0.0522592873836878	0.544494381707144
LEMD3	chr12:65186650:T:C	IAV	CD8T	-0.01264533168301	0.0465706226151077	0.561700002195424
LEMD3	chr12:65186650:T:C	IAV	monocyte	-0.00367436217602432	0.0546761836037336	0.625170488067726
LEMD3	chr12:65186650:T:C	IAV	B	-0.00685124519926613	0.047827079275011	0.601793317327406
LEMD3	chr12:65186650:T:C	IAV	CD4T	-0.00445577278550462	0.0597985442723005	0.61978989802005
LEMD3	chr12:65186650:T:C	LPS	NK	-0.0141778876467383	0.0540071844604154	0.559446703891709
LEMD3	chr12:65186650:T:C	LPS	CD8T	-0.0113833509469884	0.0517749596878244	0.57329254870618
LEMD3	chr12:65186650:T:C	LPS	monocyte	-0.000425633077232934	0.0671849788762555	0.628250646465822
LEMD3	chr12:65186650:T:C	LPS	B	-0.00510777071420058	0.0547675174656845	0.610929325519917
LEMD3	chr12:65186650:T:C	LPS	CD4T	-0.00808776779914859	0.0664319884244373	0.602660049328198
LEMD3	chr12:65186650:T:C	Tcruzi	NK	-0.0224305499076383	0.0613069882603615	0.526570825955777
LEMD3	chr12:65186650:T:C	Tcruzi	CD8T	-0.013082433383138	0.0573960290159288	0.573938059759431
LEMD3	chr12:65186650:T:C	Tcruzi	monocyte	0.00119733389338909	0.0643826065740401	0.637446083111251
LEMD3	chr12:65186650:T:C	Tcruzi	B	-0.00737539171572274	0.0527984931981295	0.600870796549404
LEMD3	chr12:65186650:T:C	Tcruzi	CD4T	-0.00510168447874939	0.066285623380753	0.617347385251693
LEMD3	chr12:65213167:T:A	NI	NK	-0.00574455909032669	0.0496680887687133	0.604875048071676
LEMD3	chr12:65213167:T:A	NI	CD8T	-0.00858249149270502	0.0560495571264769	0.591297520979384
LEMD3	chr12:65213167:T:A	NI	monocyte	0.0117328805850812	0.0680795674678577	0.5662857347212
LEMD3	chr12:65213167:T:A	NI	B	0.00507441217277281	0.0546720778597311	0.618738583529104
LEMD3	chr12:65213167:T:A	NI	CD4T	-0.0252426040931134	0.075133627125459	0.527389949883155
LEMD3	chr12:65213167:T:A	IAV	NK	-0.000713400568938675	0.0460575321548144	0.632109898584609
LEMD3	chr12:65213167:T:A	IAV	CD8T	-0.00580869163499642	0.0427382668644551	0.597097389849842
LEMD3	chr12:65213167:T:A	IAV	monocyte	0.00590480962033585	0.0545784057460339	0.609172743433471
LEMD3	chr12:65213167:T:A	IAV	B	0.00212909784129809	0.0466082273762965	0.63116307431402
LEMD3	chr12:65213167:T:A	IAV	CD4T	-0.0265805156398414	0.0686207871125245	0.518002094398923
LEMD3	chr12:65213167:T:A	LPS	NK	0.00186109519087383	0.0502112214909947	0.631896269324209
LEMD3	chr12:65213167:T:A	LPS	CD8T	-0.00696587643445497	0.0486950686282631	0.590501077915526
LEMD3	chr12:65213167:T:A	LPS	monocyte	0.00882046413918396	0.0664077782447917	0.587057553581945
LEMD3	chr12:65213167:T:A	LPS	B	0.00882264382459146	0.0553502540432269	0.593073039125217
LEMD3	chr12:65213167:T:A	LPS	CD4T	-0.0198882273988784	0.0681149507106738	0.546431055231117
LEMD3	chr12:65213167:T:A	Tcruzi	NK	-0.00366398361293263	0.0510005919432155	0.614880726725028
LEMD3	chr12:65213167:T:A	Tcruzi	CD8T	-0.0156264522484358	0.0567300878529371	0.554382174942501
LEMD3	chr12:65213167:T:A	Tcruzi	monocyte	0.0124313815025119	0.0657469338260895	0.581144307285011
LEMD3	chr12:65213167:T:A	Tcruzi	B	0.00462797068195476	0.0516349166714818	0.61787965113707
LEMD3	chr12:65213167:T:A	Tcruzi	CD4T	-0.0244287520690211	0.0711151647218779	0.532083979658066
LEMD3	chr12:65267942:C:A	NI	NK	-0.0666747155722123	0.0553979501014057	0.110940772572256
LEMD3	chr12:65267942:C:A	NI	CD8T	-0.0552034590411979	0.0537240606319319	0.156262409505007
LEMD3	chr12:65267942:C:A	NI	monocyte	-0.148167175360931	0.0819045854921691	0.0263151303431416
LEMD3	chr12:65267942:C:A	NI	B	-0.0515931846589194	0.0549902987813063	0.176652980273392
LEMD3	chr12:65267942:C:A	NI	CD4T	-0.143682044168999	0.0748655118821419	0.0342219725823453
LEMD3	chr12:65267942:C:A	IAV	NK	-0.0602292350231997	0.0521268431102153	0.120201527031492
LEMD3	chr12:65267942:C:A	IAV	CD8T	-0.0198630484519053	0.0481647826145384	0.312194716967422
LEMD3	chr12:65267942:C:A	IAV	monocyte	-0.0573694758328361	0.0538574472488493	0.147847481723991
LEMD3	chr12:65267942:C:A	IAV	B	-0.0411663770951722	0.0478520038882397	0.19614705377377
LEMD3	chr12:65267942:C:A	IAV	CD4T	-0.123798280720892	0.0672462357783513	0.0373050104780452
LEMD3	chr12:65267942:C:A	LPS	NK	-0.0591391073745437	0.0534855171566807	0.133988601484218
LEMD3	chr12:65267942:C:A	LPS	CD8T	-0.063199707329562	0.0495995128271328	0.103829550841167
LEMD3	chr12:65267942:C:A	LPS	monocyte	-0.0770225376649772	0.0652985234104675	0.123064970563311
LEMD3	chr12:65267942:C:A	LPS	B	-0.0491490818526658	0.0526787975613716	0.179019168353267
LEMD3	chr12:65267942:C:A	LPS	CD4T	-0.109976585855907	0.0630944102496295	0.0499081372088399
LEMD3	chr12:65267942:C:A	Tcruzi	NK	-0.0312581564736939	0.0549355909539971	0.271893334804704
LEMD3	chr12:65267942:C:A	Tcruzi	CD8T	-0.0694971779378713	0.0522305822480804	0.0980558805624603
LEMD3	chr12:65267942:C:A	Tcruzi	monocyte	-0.090181080064377	0.0648625749780594	0.0868291897850462
LEMD3	chr12:65267942:C:A	Tcruzi	B	-0.0461713376581897	0.0518465974344856	0.188462380292357
LEMD3	chr12:65267942:C:A	Tcruzi	CD4T	-0.106740170982515	0.0618760921458601	0.0524832149024874
LEMD3	chr12:65324519:T:G	NI	NK	0.0156523471482587	0.0588097873171664	0.502552810013675
LEMD3	chr12:65324519:T:G	NI	CD8T	0.0359813218751837	0.0698648684197552	0.424673830826919
LEMD3	chr12:65324519:T:G	NI	monocyte	0.0399693282318062	0.0821382715722128	0.415995735971262
LEMD3	chr12:65324519:T:G	NI	B	0.0196056638935697	0.0639135500910893	0.49359402070398
LEMD3	chr12:65324519:T:G	NI	CD4T	0.0694883347507195	0.101894323342004	0.35424829544116
LEMD3	chr12:65324519:T:G	IAV	NK	0.0303996976894066	0.0608428861566581	0.42835960749358
LEMD3	chr12:65324519:T:G	IAV	CD8T	0.0229284989124937	0.053084554292025	0.449943319554249
LEMD3	chr12:65324519:T:G	IAV	monocyte	0.0483860760261829	0.0797576686579624	0.384248998002345
LEMD3	chr12:65324519:T:G	IAV	B	0.0232074422517869	0.0572533909639752	0.462682445009756
LEMD3	chr12:65324519:T:G	IAV	CD4T	0.0497897427515731	0.0798183563796969	0.385467424802649
LEMD3	chr12:65324519:T:G	LPS	NK	0.0286093096278088	0.0627550801698939	0.441022496567154
LEMD3	chr12:65324519:T:G	LPS	CD8T	0.0258031213454797	0.0591915996687282	0.445260288780372
LEMD3	chr12:65324519:T:G	LPS	monocyte	0.041866627599272	0.0831777624496193	0.4183991065195
LEMD3	chr12:65324519:T:G	LPS	B	0.0204649675739315	0.0631613999716806	0.484719324865501
LEMD3	chr12:65324519:T:G	LPS	CD4T	0.0576950732320228	0.089527970039623	0.375185694616826
LEMD3	chr12:65324519:T:G	Tcruzi	NK	0.0251739023813651	0.0627083431430391	0.461096566494297
LEMD3	chr12:65324519:T:G	Tcruzi	CD8T	0.0368406808382695	0.0684653967454568	0.415579994344857
LEMD3	chr12:65324519:T:G	Tcruzi	monocyte	0.0403615711992474	0.0802108981813716	0.425028811014834
LEMD3	chr12:65324519:T:G	Tcruzi	B	0.0167684794542687	0.0603306157374714	0.500073614031772
LEMD3	chr12:65324519:T:G	Tcruzi	CD4T	0.0644554910975155	0.095397001758886	0.363959351491506
LEMD3	chr12:65329258:A:G	NI	NK	-0.000504962243582668	0.054317561772003	0.626453219850555
LEMD3	chr12:65329258:A:G	NI	CD8T	-0.00460322494015374	0.06137274623984	0.608127629658407
LEMD3	chr12:65329258:A:G	NI	monocyte	-0.0229253586510392	0.0771521934609083	0.513053955962624
LEMD3	chr12:65329258:A:G	NI	B	-0.0218867826763864	0.064828916801215	0.523868552078206
LEMD3	chr12:65329258:A:G	NI	CD4T	-0.00563400561329929	0.0754597521292356	0.599008640414093
LEMD3	chr12:65329258:A:G	IAV	NK	-0.00221856465283299	0.0502986024431366	0.616418879698408
LEMD3	chr12:65329258:A:G	IAV	CD8T	0.00119160168123286	0.046965860617505	0.631398052925936
LEMD3	chr12:65329258:A:G	IAV	monocyte	-0.0204878094182883	0.0639672576061691	0.52872209509449
LEMD3	chr12:65329258:A:G	IAV	B	-0.0242974162526616	0.0599839963772875	0.499097038936144
LEMD3	chr12:65329258:A:G	IAV	CD4T	-0.00380505091692051	0.0640208811103545	0.611246647293418
LEMD3	chr12:65329258:A:G	LPS	NK	-0.00452913965625949	0.0547272288053909	0.600805167277582
LEMD3	chr12:65329258:A:G	LPS	CD8T	-0.00345206034173127	0.0532997726483449	0.605832100563235
LEMD3	chr12:65329258:A:G	LPS	monocyte	-0.0271246977191202	0.079020957347604	0.507079252921758
LEMD3	chr12:65329258:A:G	LPS	B	-0.0274815808978743	0.0685198229617092	0.496397478502892
LEMD3	chr12:65329258:A:G	LPS	CD4T	0.00049387726532587	0.0709707357436278	0.624482881016176
LEMD3	chr12:65329258:A:G	Tcruzi	NK	0.00220744621710102	0.0566552499390107	0.626157592384774
LEMD3	chr12:65329258:A:G	Tcruzi	CD8T	0.00373548529529448	0.0602751453020565	0.620313413274468
LEMD3	chr12:65329258:A:G	Tcruzi	monocyte	-0.0250226675820573	0.0760552807429685	0.520836289288133
LEMD3	chr12:65329258:A:G	Tcruzi	B	-0.0274913527949875	0.067065418814918	0.495732250324295
LEMD3	chr12:65329258:A:G	Tcruzi	CD4T	-0.0015902631437129	0.0712448456757733	0.620413328588548
LEMD3	chr12:65340056:C:T	NI	NK	7.51040484965736e-05	0.0506638918033118	0.644615332505007
LEMD3	chr12:65340056:C:T	NI	CD8T	0.0057490125667924	0.0580577547146768	0.617154457514335
LEMD3	chr12:65340056:C:T	NI	monocyte	0.00265220890714872	0.0678129261664508	0.608421567656954
LEMD3	chr12:65340056:C:T	NI	B	0.0121953181568859	0.0576023591460524	0.583462833825226
LEMD3	chr12:65340056:C:T	NI	CD4T	0.00855070933668165	0.0714732085135869	0.601881771772439
LEMD3	chr12:65340056:C:T	IAV	NK	0.00209343301935145	0.0490899421747326	0.634058449774563
LEMD3	chr12:65340056:C:T	IAV	CD8T	0.00799528541575459	0.046872657006547	0.596934148104744
LEMD3	chr12:65340056:C:T	IAV	monocyte	0.0117074060173734	0.0584431179526063	0.586249295212991
LEMD3	chr12:65340056:C:T	IAV	B	0.0147651523587168	0.053305595107247	0.561553367382816
LEMD3	chr12:65340056:C:T	IAV	CD4T	0.0137130390351981	0.0640945631154759	0.583122378754158
LEMD3	chr12:65340056:C:T	LPS	NK	-0.00230203974507676	0.0516393338793335	0.634339489047504
LEMD3	chr12:65340056:C:T	LPS	CD8T	0.00236650540337404	0.0501543979799656	0.626826089364996
LEMD3	chr12:65340056:C:T	LPS	monocyte	0.0118767523590053	0.0687078638201197	0.581386527739725
LEMD3	chr12:65340056:C:T	LPS	B	0.0112498742837541	0.0567057000959419	0.58290256591378
LEMD3	chr12:65340056:C:T	LPS	CD4T	0.00730531915914163	0.0666854648597375	0.609190549044614
LEMD3	chr12:65340056:C:T	Tcruzi	NK	0.000257694783442182	0.0522514918831644	0.641959107352816
LEMD3	chr12:65340056:C:T	Tcruzi	CD8T	0.00373257548142397	0.0555965912062157	0.624051981665296
LEMD3	chr12:65340056:C:T	Tcruzi	monocyte	0.00795197176069265	0.0651125828758794	0.603854809995684
LEMD3	chr12:65340056:C:T	Tcruzi	B	0.0114785512356839	0.0544890089678051	0.581962287993914
LEMD3	chr12:65340056:C:T	Tcruzi	CD4T	0.00596444387993202	0.0668903485195849	0.617440632880247
LEMD3	chr12:65347137:T:C	NI	NK	0.00221531928803012	0.0207707878764519	0.778114118947776
LEMD3	chr12:65347137:T:C	NI	CD8T	-0.000592107624754107	0.0218549128200648	0.802034485561714
LEMD3	chr12:65347137:T:C	NI	monocyte	-0.00278793482022123	0.0292492380960107	0.750513762705559
LEMD3	chr12:65347137:T:C	NI	B	0.00572247029653312	0.0239107719913942	0.744272118958556
LEMD3	chr12:65347137:T:C	NI	CD4T	0.00262011438252954	0.0265904842008128	0.771312846294727
LEMD3	chr12:65347137:T:C	IAV	NK	0.00256425475205396	0.0198105979295122	0.772952355735462
LEMD3	chr12:65347137:T:C	IAV	CD8T	0.00110605594530747	0.0179260202595946	0.78701503376732
LEMD3	chr12:65347137:T:C	IAV	monocyte	-0.00569426139293715	0.0231887051484386	0.739843721731458
LEMD3	chr12:65347137:T:C	IAV	B	0.00435522407239584	0.0204012522034329	0.750533962413409
LEMD3	chr12:65347137:T:C	IAV	CD4T	0.00684298081171347	0.0253313239206656	0.737330299152891
LEMD3	chr12:65347137:T:C	LPS	NK	0.00162309047487249	0.0209303825944957	0.780676214261436
LEMD3	chr12:65347137:T:C	LPS	CD8T	6.23874534992949e-05	0.0196431489651955	0.795745899369479
LEMD3	chr12:65347137:T:C	LPS	monocyte	-0.104758920950358	0.116499695615422	0.281146033530829
LEMD3	chr12:65347137:T:C	LPS	B	0.00582039927579667	0.0237132953200227	0.738917515749809
LEMD3	chr12:65347137:T:C	LPS	CD4T	0.00654194447179963	0.026862224154137	0.740709854506045
LEMD3	chr12:65347137:T:C	Tcruzi	NK	0.00103815758571273	0.0212763979660403	0.789267207351818
LEMD3	chr12:65347137:T:C	Tcruzi	CD8T	0.000392870496642333	0.0209556900010225	0.794781689532648
LEMD3	chr12:65347137:T:C	Tcruzi	monocyte	-0.00980716597905545	0.0296853039597912	0.713326207494305
LEMD3	chr12:65347137:T:C	Tcruzi	B	0.00676911588846779	0.0238177302374755	0.731544037648558
LEMD3	chr12:65347137:T:C	Tcruzi	CD4T	0.00326409228610486	0.0247344123914441	0.769355005000576
LEPR	chr1:65413569:A:G	NI	NK	0.23872435366538	0.0527184466916013	3.29397981171559e-06
LEPR	chr1:65413569:A:G	NI	CD8T	0.27266925907589	0.0512681647722579	6.58946068327e-07
LEPR	chr1:65413569:A:G	NI	monocyte	0.369793661664516	0.0612064668442634	3.08719815228226e-11
LEPR	chr1:65413569:A:G	NI	B	0.157532691675466	0.0562134085578232	0.00288429316648833
LEPR	chr1:65413569:A:G	NI	CD4T	0.346188884441274	0.0569034563131265	1.25449736002131e-09
LEPR	chr1:65413569:A:G	IAV	NK	0.179350720884561	0.0514028306276188	0.000445479470750889
LEPR	chr1:65413569:A:G	IAV	CD8T	0.226010923412412	0.0498656439247603	3.03233172439684e-06
LEPR	chr1:65413569:A:G	IAV	monocyte	0.255706942200986	0.0540463503941605	1.03094020182746e-06
LEPR	chr1:65413569:A:G	IAV	B	0.156271136344945	0.0534653304682611	0.00169663394067239
LEPR	chr1:65413569:A:G	IAV	CD4T	0.323569158387272	0.0537244315541838	9.44547770606277e-10
LEPR	chr1:65413569:A:G	LPS	NK	0.220004563002458	0.0525222949245723	3.33281791314626e-05
LEPR	chr1:65413569:A:G	LPS	CD8T	0.266940028993036	0.0494190966289504	8.58457157712449e-08
LEPR	chr1:65413569:A:G	LPS	monocyte	0.212743092719369	0.0602752861486929	0.000343232890158071
LEPR	chr1:65413569:A:G	LPS	B	0.174334337397269	0.0552667660122013	0.000984695122888157
LEPR	chr1:65413569:A:G	LPS	CD4T	0.347855074836436	0.0550998900668719	1.59778259816365e-10
LEPR	chr1:65413569:A:G	Tcruzi	NK	0.251593069804937	0.0550181742002499	2.96610122391062e-06
LEPR	chr1:65413569:A:G	Tcruzi	CD8T	0.305727843597128	0.0521792164059301	4.33605460596973e-09
LEPR	chr1:65413569:A:G	Tcruzi	monocyte	0.309604721135675	0.0575679282731565	3.79220483970328e-08
LEPR	chr1:65413569:A:G	Tcruzi	B	0.189783895037345	0.0547961802467813	0.000252385722433252
LEPR	chr1:65413569:A:G	Tcruzi	CD4T	0.329683049236515	0.0552882027913267	5.8339489298882e-09
LEPR	chr1:65428386:C:G	NI	NK	-0.296211205428912	0.0624897864932956	2.57245825863173e-07
LEPR	chr1:65428386:C:G	NI	CD8T	-0.261770046822423	0.058412390493575	1.16099851082963e-05
LEPR	chr1:65428386:C:G	NI	monocyte	-0.502077071147355	0.0657808903775612	1.11022302462516e-16
LEPR	chr1:65428386:C:G	NI	B	-0.10409259661992	0.0646126153427013	0.0566678476664646
LEPR	chr1:65428386:C:G	NI	CD4T	-0.35901376689215	0.0627040889287489	9.47002476436865e-09
LEPR	chr1:65428386:C:G	IAV	NK	-0.202762340313582	0.0575535213318699	0.000296758689024679
LEPR	chr1:65428386:C:G	IAV	CD8T	-0.162574992422336	0.0563949233711969	0.00284086316145282
LEPR	chr1:65428386:C:G	IAV	monocyte	-0.296671676936911	0.0600235310074089	7.38051323612154e-07
LEPR	chr1:65428386:C:G	IAV	B	-0.177231281459858	0.0592002781366252	0.00145850874494724
LEPR	chr1:65428386:C:G	IAV	CD4T	-0.302108337888579	0.0595165736667738	4.25230842204805e-07
LEPR	chr1:65428386:C:G	LPS	NK	-0.223276815388947	0.0596060319323717	0.000152242398753222
LEPR	chr1:65428386:C:G	LPS	CD8T	-0.231317566030268	0.0559280943477637	3.82527474992456e-05
LEPR	chr1:65428386:C:G	LPS	monocyte	-0.28330815114828	0.0662589020555297	1.74514567492512e-05
LEPR	chr1:65428386:C:G	LPS	B	-0.25052573119393	0.0623040567132	1.81064228914618e-05
LEPR	chr1:65428386:C:G	LPS	CD4T	-0.357643456381195	0.0605811695337126	2.62123112104717e-09
LEPR	chr1:65428386:C:G	Tcruzi	NK	-0.246139497948492	0.0627302086323443	6.45536350865061e-05
LEPR	chr1:65428386:C:G	Tcruzi	CD8T	-0.286683254040849	0.0588147801467035	1.0396660026224e-06
LEPR	chr1:65428386:C:G	Tcruzi	monocyte	-0.427836809689712	0.0639954326776338	8.45878922461907e-12
LEPR	chr1:65428386:C:G	Tcruzi	B	-0.189295542007651	0.0613977673324439	0.00112494548450337
LEPR	chr1:65428386:C:G	Tcruzi	CD4T	-0.339016763414124	0.0617097559990911	5.35880911867182e-08
LEPR	chr1:65454337:G:T	NI	NK	0.0718009810707948	0.134735997521376	0.280180823112357
LEPR	chr1:65454337:G:T	NI	CD8T	0.271636882900328	0.131634179466707	0.0196045330683597
LEPR	chr1:65454337:G:T	NI	monocyte	0.536163939907952	0.173788681235853	0.000286587457795987
LEPR	chr1:65454337:G:T	NI	B	0.268601941901681	0.140950215180586	0.0251480822168318
LEPR	chr1:65454337:G:T	NI	CD4T	0.481592376349764	0.160917879205397	0.000766679960973828
LEPR	chr1:65454337:G:T	IAV	NK	0.133605321398291	0.123381444683161	0.132847110673203
LEPR	chr1:65454337:G:T	IAV	CD8T	0.149964962171989	0.114437830863027	0.090588838337245
LEPR	chr1:65454337:G:T	IAV	monocyte	0.369477283245008	0.142447926626487	0.00298564496999464
LEPR	chr1:65454337:G:T	IAV	B	0.173787907709365	0.127055105420587	0.0830182867802374
LEPR	chr1:65454337:G:T	IAV	CD4T	0.405339050850777	0.142436855708599	0.00139631526922861
LEPR	chr1:65454337:G:T	LPS	NK	0.139148705021004	0.129381497113798	0.135789039984235
LEPR	chr1:65454337:G:T	LPS	CD8T	0.183361193131208	0.120339294296189	0.0649900761144777
LEPR	chr1:65454337:G:T	LPS	monocyte	0.495217623905911	0.17433149521233	0.000838031253059023
LEPR	chr1:65454337:G:T	LPS	B	0.284867793444243	0.140238959738853	0.017870640234221
LEPR	chr1:65454337:G:T	LPS	CD4T	0.583533584428973	0.176957617283651	6.98739711304243e-05
LEPR	chr1:65454337:G:T	Tcruzi	NK	0.164093950473082	0.133588252124508	0.104212414935436
LEPR	chr1:65454337:G:T	Tcruzi	CD8T	0.274159793474805	0.129127226805657	0.0160044049776711
LEPR	chr1:65454337:G:T	Tcruzi	monocyte	0.51582253288059	0.169154131422222	0.000333552384089435
LEPR	chr1:65454337:G:T	Tcruzi	B	0.295899879156011	0.139644648121745	0.0123758642851626
LEPR	chr1:65454337:G:T	Tcruzi	CD4T	0.432044223869894	0.150142878131277	0.00148011773934209
LEPR	chr1:65517667:G:A	NI	NK	0.0590054403492239	0.0517660239894391	0.141550812061346
LEPR	chr1:65517667:G:A	NI	CD8T	0.0804769100356703	0.0565440004228625	0.0967217409972174
LEPR	chr1:65517667:G:A	NI	monocyte	0.0572193926734641	0.0609752193733092	0.191165060783633
LEPR	chr1:65517667:G:A	NI	B	0.0579101168970199	0.0547528199574761	0.162909927432865
LEPR	chr1:65517667:G:A	NI	CD4T	0.0886419165698685	0.0645495633160576	0.105757966487171
LEPR	chr1:65517667:G:A	IAV	NK	0.0520939736187993	0.0481503600576917	0.152746043338955
LEPR	chr1:65517667:G:A	IAV	CD8T	0.0711772678013225	0.0521279430780069	0.0896510031496638
LEPR	chr1:65517667:G:A	IAV	monocyte	0.0572199085933761	0.0553216703576177	0.166711903490965
LEPR	chr1:65517667:G:A	IAV	B	0.082349097408625	0.061892576213702	0.0907991546274702
LEPR	chr1:65517667:G:A	IAV	CD4T	0.0918415301452998	0.0614921096575672	0.0846984495413851
LEPR	chr1:65517667:G:A	LPS	NK	0.0598939668712058	0.0515791031901664	0.13694228511152
LEPR	chr1:65517667:G:A	LPS	CD8T	0.0713871985843765	0.0512369825467347	0.0969543325926301
LEPR	chr1:65517667:G:A	LPS	monocyte	0.0373969108454943	0.0604475065147454	0.282309866574595
LEPR	chr1:65517667:G:A	LPS	B	0.0678292913896433	0.0564880114581049	0.129596065153969
LEPR	chr1:65517667:G:A	LPS	CD4T	0.098219212126744	0.0652915805002999	0.0854242678065735
LEPR	chr1:65517667:G:A	Tcruzi	NK	0.0404286730473045	0.0512334389680767	0.225326828497089
LEPR	chr1:65517667:G:A	Tcruzi	CD8T	0.0793412560125725	0.0556390268892077	0.094582482745181
LEPR	chr1:65517667:G:A	Tcruzi	monocyte	0.0737583704901815	0.0643971953213605	0.140275779634543
LEPR	chr1:65517667:G:A	Tcruzi	B	0.0509031109418265	0.052079312034883	0.180551077358247
LEPR	chr1:65517667:G:A	Tcruzi	CD4T	0.0857505879941858	0.0617213396577454	0.104420504112941
LEPR	chr1:65611765:T:A	NI	NK	0.112038176596493	0.126485423525541	0.218294581919675
LEPR	chr1:65611765:T:A	NI	CD8T	0.102514151842782	0.124159060022622	0.247129154724783
LEPR	chr1:65611765:T:A	NI	monocyte	0.184220525460733	0.178954561359766	0.165216743563162
LEPR	chr1:65611765:T:A	NI	B	0.0733875882985453	0.118139726371727	0.310829942136546
LEPR	chr1:65611765:T:A	NI	CD4T	0.0960050102158279	0.139131063902589	0.289872224592813
LEPR	chr1:65611765:T:A	IAV	NK	0.098436915590729	0.114892428345869	0.227552816497006
LEPR	chr1:65611765:T:A	IAV	CD8T	0.086082306052192	0.104773927703536	0.238744901447502
LEPR	chr1:65611765:T:A	IAV	monocyte	0.166850875356001	0.16306317203649	0.167972718419976
LEPR	chr1:65611765:T:A	IAV	B	0.0968888008963929	0.11954095690121	0.241554955704642
LEPR	chr1:65611765:T:A	IAV	CD4T	0.0996360679162545	0.126742256195388	0.260074356150824
LEPR	chr1:65611765:T:A	LPS	NK	0.130303575766142	0.138442721749922	0.1941070269042
LEPR	chr1:65611765:T:A	LPS	CD8T	0.0763277926801504	0.106240299516135	0.275782771724126
LEPR	chr1:65611765:T:A	LPS	monocyte	0.163909021520984	0.166456287299114	0.184621398870109
LEPR	chr1:65611765:T:A	LPS	B	0.0958110799564056	0.12463957816422	0.26000734967983
LEPR	chr1:65611765:T:A	LPS	CD4T	0.0939638955792294	0.132049267923063	0.28363027608006
LEPR	chr1:65611765:T:A	Tcruzi	NK	0.110108424745578	0.126596904582253	0.22450540308722
LEPR	chr1:65611765:T:A	Tcruzi	CD8T	0.0867439053847114	0.116092716686387	0.27074463601656
LEPR	chr1:65611765:T:A	Tcruzi	monocyte	0.175405865139139	0.171850095467826	0.175401570928356
LEPR	chr1:65611765:T:A	Tcruzi	B	0.0736174808465444	0.114698782860301	0.302302989783353
LEPR	chr1:65611765:T:A	Tcruzi	CD4T	0.0778395667831507	0.130448451310284	0.319990103164127
LEPR	chr1:65651354:A:G	NI	NK	0.0449800607812038	0.0853271750963867	0.387994027073674
LEPR	chr1:65651354:A:G	NI	CD8T	0.0770298320390037	0.109054801145288	0.322817081263313
LEPR	chr1:65651354:A:G	NI	monocyte	0.0211297667771798	0.10280987747218	0.486023088369667
LEPR	chr1:65651354:A:G	NI	B	0.0927161844076121	0.126091376502814	0.298031846083783
LEPR	chr1:65651354:A:G	NI	CD4T	0.104134620562571	0.13978424843251	0.303010309846321
LEPR	chr1:65651354:A:G	IAV	NK	0.0377531858916433	0.0774539267197815	0.401289594543008
LEPR	chr1:65651354:A:G	IAV	CD8T	0.0362788459903429	0.0715811633410146	0.392441744509971
LEPR	chr1:65651354:A:G	IAV	monocyte	0.0247970795339977	0.0871315138051983	0.477646112323859
LEPR	chr1:65651354:A:G	IAV	B	0.0697458752711404	0.100549631548343	0.317523127235764
LEPR	chr1:65651354:A:G	IAV	CD4T	0.0832768417683261	0.115238419093807	0.316530712167281
LEPR	chr1:65651354:A:G	LPS	NK	0.0327417556996252	0.0807310937934961	0.423854095396564
LEPR	chr1:65651354:A:G	LPS	CD8T	0.0537753645766968	0.0863708514026202	0.351340407563875
LEPR	chr1:65651354:A:G	LPS	monocyte	0.00905906879737783	0.102462108193149	0.528714588299819
LEPR	chr1:65651354:A:G	LPS	B	0.0875803420580147	0.120470606627087	0.301507552135113
LEPR	chr1:65651354:A:G	LPS	CD4T	0.100481840665152	0.133512442467939	0.301528613692522
LEPR	chr1:65651354:A:G	Tcruzi	NK	0.0335439439639999	0.0829882597629025	0.426523364408458
LEPR	chr1:65651354:A:G	Tcruzi	CD8T	0.0666451483359424	0.0996474520203702	0.336859512717737
LEPR	chr1:65651354:A:G	Tcruzi	monocyte	0.0171928351571421	0.0993427872934035	0.50757559640067
LEPR	chr1:65651354:A:G	Tcruzi	B	0.0767417454554195	0.109067975660261	0.314922425002912
LEPR	chr1:65651354:A:G	Tcruzi	CD4T	0.106341783163557	0.139228762143849	0.297413196901759
LEPROT	chr1:65381421:C:T	NI	NK	0.0124050476581641	0.0504261073730395	0.562872737608287
LEPROT	chr1:65381421:C:T	NI	CD8T	0.0175880646144101	0.0582692780438819	0.545325635458404
LEPROT	chr1:65381421:C:T	NI	monocyte	0.0180249308557681	0.0671019374691401	0.529951097795725
LEPROT	chr1:65381421:C:T	NI	B	0.0208580037326454	0.0590649424862158	0.527615595156799
LEPROT	chr1:65381421:C:T	NI	CD4T	0.0228780445320309	0.0720474194670295	0.531513118801559
LEPROT	chr1:65381421:C:T	IAV	NK	0.0081813290507738	0.0459477979404037	0.582145170082556
LEPROT	chr1:65381421:C:T	IAV	CD8T	0.00854083860361576	0.0426797887621731	0.575254023491391
LEPROT	chr1:65381421:C:T	IAV	monocyte	0.012897344786951	0.0538394280043567	0.563262073013071
LEPROT	chr1:65381421:C:T	IAV	B	0.0152769461950566	0.0494457583510079	0.541714937322208
LEPROT	chr1:65381421:C:T	IAV	CD4T	0.0179395759838942	0.0604371855741188	0.546495910528663
LEPROT	chr1:65381421:C:T	LPS	NK	0.00657386767524149	0.0497156874434354	0.589925007898617
LEPROT	chr1:65381421:C:T	LPS	CD8T	0.0100039070975498	0.048927390398966	0.568888126125503
LEPROT	chr1:65381421:C:T	LPS	monocyte	0.0208356853922108	0.0679468679510965	0.529287969657692
LEPROT	chr1:65381421:C:T	LPS	B	0.0236784855773858	0.0609684594864744	0.51080672535848
LEPROT	chr1:65381421:C:T	LPS	CD4T	0.018816320508653	0.0661542729234532	0.545907962293538
LEPROT	chr1:65381421:C:T	Tcruzi	NK	0.0162744744635954	0.0536428585418223	0.542614740129049
LEPROT	chr1:65381421:C:T	Tcruzi	CD8T	0.0168060827933554	0.0558479924498072	0.542924119519653
LEPROT	chr1:65381421:C:T	Tcruzi	monocyte	0.0256348066374338	0.0683798566685265	0.51333242036879
LEPROT	chr1:65381421:C:T	Tcruzi	B	0.0232302800408425	0.0584542145895498	0.509310994790783
LEPROT	chr1:65381421:C:T	Tcruzi	CD4T	0.0225607637512859	0.0681239679164732	0.533531164065303
LEPROT	chr1:65413569:A:G	NI	NK	0.184794154617265	0.0506407877030579	0.000171029892563769
LEPROT	chr1:65413569:A:G	NI	CD8T	0.326918003317438	0.0506720543721191	3.02319097080173e-10
LEPROT	chr1:65413569:A:G	NI	monocyte	0.340350159434625	0.0520360649064972	1.11671456140228e-11
LEPROT	chr1:65413569:A:G	NI	B	0.206324261790693	0.0537657405863994	7.61121489400382e-05
LEPROT	chr1:65413569:A:G	NI	CD4T	0.418535167424993	0.0535789833733065	1.45113496959737e-14
LEPROT	chr1:65413569:A:G	IAV	NK	0.16415852501846	0.0497797529316777	0.000648302513965712
LEPROT	chr1:65413569:A:G	IAV	CD8T	0.214870668805343	0.0494120271824526	7.21412730772288e-06
LEPROT	chr1:65413569:A:G	IAV	monocyte	0.2004376552362	0.0470917908504464	1.84247638479787e-05
LEPROT	chr1:65413569:A:G	IAV	B	0.136280437094335	0.0499796705625066	0.00419009867112557
LEPROT	chr1:65413569:A:G	IAV	CD4T	0.361533299746264	0.0508215129000799	8.08224663758766e-13
LEPROT	chr1:65413569:A:G	LPS	NK	0.140296667177113	0.0536479707885003	0.00672615048727472
LEPROT	chr1:65413569:A:G	LPS	CD8T	0.24952003681637	0.0482661563479406	7.7415463817378e-07
LEPROT	chr1:65413569:A:G	LPS	monocyte	0.247479112838282	0.0561180681106576	7.69157921295752e-06
LEPROT	chr1:65413569:A:G	LPS	B	0.188840784869176	0.0528000156332969	0.000257561169685805
LEPROT	chr1:65413569:A:G	LPS	CD4T	0.397974552683228	0.0517991871413569	3.05828963140877e-14
LEPROT	chr1:65413569:A:G	Tcruzi	NK	0.172164889531171	0.0539964645875599	0.00113740049026426
LEPROT	chr1:65413569:A:G	Tcruzi	CD8T	0.326395532071893	0.0505095362531532	8.52927866203203e-11
LEPROT	chr1:65413569:A:G	Tcruzi	monocyte	0.31825441874852	0.0546190443258665	1.78180984658455e-09
LEPROT	chr1:65413569:A:G	Tcruzi	B	0.199937018491186	0.0527885981620447	9.19974816775722e-05
LEPROT	chr1:65413569:A:G	Tcruzi	CD4T	0.379329912885005	0.0519050080547189	6.07370403198268e-12
LEPROT	chr1:65421825:C:G	NI	NK	-0.0917552702135871	0.150000995876712	0.267892628150376
LEPROT	chr1:65421825:C:G	NI	CD8T	-0.218532139382516	0.151609974536886	0.0746093718624101
LEPROT	chr1:65421825:C:G	NI	monocyte	0.539483467702956	0.156404004038484	0.000650731431987964
LEPROT	chr1:65421825:C:G	NI	B	-0.241029677764302	0.163243794985657	0.066459283022566
LEPROT	chr1:65421825:C:G	NI	CD4T	-0.382281552608757	0.159803851517688	0.00830988000105615
LEPROT	chr1:65421825:C:G	IAV	NK	-0.0391502300860506	0.147260462219262	0.390226585576981
LEPROT	chr1:65421825:C:G	IAV	CD8T	-0.214049092336718	0.149869777262336	0.0693054194669235
LEPROT	chr1:65421825:C:G	IAV	monocyte	0.734427084370419	0.141862437932815	5.93697434735795e-08
LEPROT	chr1:65421825:C:G	IAV	B	-0.204974682864191	0.150481253619864	0.0814081315867928
LEPROT	chr1:65421825:C:G	IAV	CD4T	-0.314754957579516	0.149768940592337	0.0168852306443085
LEPROT	chr1:65421825:C:G	LPS	NK	-0.0859175535851744	0.154597515551353	0.28696747092757
LEPROT	chr1:65421825:C:G	LPS	CD8T	-0.351101847636824	0.157573966904192	0.00763857060454554
LEPROT	chr1:65421825:C:G	LPS	monocyte	1.13687285575865	0.190909385447156	9.97991387467405e-12
LEPROT	chr1:65421825:C:G	LPS	B	-0.0626626037129924	0.159860613098037	0.33995447703879
LEPROT	chr1:65421825:C:G	LPS	CD4T	-0.333843266386529	0.15396858830982	0.0146886579220412
LEPROT	chr1:65421825:C:G	Tcruzi	NK	-0.0258650477630444	0.164689151378145	0.428554618341762
LEPROT	chr1:65421825:C:G	Tcruzi	CD8T	-0.296494868762783	0.149986305147203	0.0225592096312398
LEPROT	chr1:65421825:C:G	Tcruzi	monocyte	0.896081966893979	0.169707974310263	7.36031975973363e-09
LEPROT	chr1:65421825:C:G	Tcruzi	B	-0.166733040293413	0.160627116701376	0.146776317641655
LEPROT	chr1:65421825:C:G	Tcruzi	CD4T	-0.36436604841394	0.155459156338917	0.00926137645638836
LEPROT	chr1:65430244:T:C	NI	NK	0.00931128186452266	0.04838774513413	0.41981139151015
LEPROT	chr1:65430244:T:C	NI	CD8T	0.0141842771591766	0.04900517148894	0.384462030647407
LEPROT	chr1:65430244:T:C	NI	monocyte	0.213944053646684	0.0629592061662362	0.000467980212149955
LEPROT	chr1:65430244:T:C	NI	B	0.0371150772385113	0.0526575100479137	0.237017598039006
LEPROT	chr1:65430244:T:C	NI	CD4T	0.00285105232130022	0.0550939278271718	0.476271592706226
LEPROT	chr1:65430244:T:C	IAV	NK	0.029291523319934	0.0473853305398734	0.265956194639194
LEPROT	chr1:65430244:T:C	IAV	CD8T	-0.0148556377581325	0.045472271144703	0.384871158411049
LEPROT	chr1:65430244:T:C	IAV	monocyte	0.142286716809972	0.0504370717242888	0.00216139549210062
LEPROT	chr1:65430244:T:C	IAV	B	0.00312746569797682	0.0482626239584452	0.458958671579254
LEPROT	chr1:65430244:T:C	IAV	CD4T	0.0309660995977647	0.0504663268310693	0.26948783087546
LEPROT	chr1:65430244:T:C	LPS	NK	-0.00120246074954044	0.0499127139231258	0.498502198084577
LEPROT	chr1:65430244:T:C	LPS	CD8T	0.010065623515707	0.0453473468783154	0.4074324541361
LEPROT	chr1:65430244:T:C	LPS	monocyte	0.17002291593336	0.0606351839456423	0.00218942880731102
LEPROT	chr1:65430244:T:C	LPS	B	0.0237615103905079	0.0515803915629012	0.316130241111336
LEPROT	chr1:65430244:T:C	LPS	CD4T	0.00886432093221074	0.052389153391669	0.428969797849728
LEPROT	chr1:65430244:T:C	Tcruzi	NK	-0.00353820447392412	0.051446005953095	0.483796244344991
LEPROT	chr1:65430244:T:C	Tcruzi	CD8T	0.017240452853989	0.0478004533040835	0.358471042496918
LEPROT	chr1:65430244:T:C	Tcruzi	monocyte	0.198837602716188	0.062154220499151	0.000986185755567478
LEPROT	chr1:65430244:T:C	Tcruzi	B	0.0270630561878442	0.0504278409083448	0.28995840580536
LEPROT	chr1:65430244:T:C	Tcruzi	CD4T	-0.0285291647904149	0.0559343360744051	0.313390065503084
LEPROT	chr1:65432298:G:A	NI	NK	-0.018462011895858	0.027348515768708	0.380344102350119
LEPROT	chr1:65432298:G:A	NI	CD8T	-0.0306433989471058	0.0336101864183063	0.310308084746364
LEPROT	chr1:65432298:G:A	NI	monocyte	-0.0222722688150132	0.034161960850324	0.367594024562816
LEPROT	chr1:65432298:G:A	NI	B	-0.0143688262129811	0.028349492530163	0.432846070595685
LEPROT	chr1:65432298:G:A	NI	CD4T	-0.0400725716932734	0.0415765273906244	0.289388894054332
LEPROT	chr1:65432298:G:A	IAV	NK	-0.0181667791044922	0.0261374668438506	0.372765601895975
LEPROT	chr1:65432298:G:A	IAV	CD8T	-0.0179163214908306	0.0243684023670227	0.359213880508484
LEPROT	chr1:65432298:G:A	IAV	monocyte	-0.0197820966855758	0.0285202109931838	0.377697357254696
LEPROT	chr1:65432298:G:A	IAV	B	-0.0160584048825881	0.0259083319888601	0.397915589146799
LEPROT	chr1:65432298:G:A	IAV	CD4T	-0.0350920207225146	0.0366237777734827	0.29670093964469
LEPROT	chr1:65432298:G:A	LPS	NK	-0.0212747843655434	0.028531680264353	0.350868614187134
LEPROT	chr1:65432298:G:A	LPS	CD8T	-0.0234438483986437	0.0278511928449398	0.323522678145764
LEPROT	chr1:65432298:G:A	LPS	monocyte	-0.0300628333669102	0.0375255518575947	0.325317726324222
LEPROT	chr1:65432298:G:A	LPS	B	-0.0206271525674746	0.029882689474611	0.370100722187794
LEPROT	chr1:65432298:G:A	LPS	CD4T	-0.0401932730608105	0.0406387180948557	0.282415850889047
LEPROT	chr1:65432298:G:A	Tcruzi	NK	-0.0182344045361564	0.0280036752827216	0.385336493246727
LEPROT	chr1:65432298:G:A	Tcruzi	CD8T	-0.0285387913728517	0.0318265108139379	0.312870125379825
LEPROT	chr1:65432298:G:A	Tcruzi	monocyte	-0.0264013852041117	0.0345779408283921	0.34954372144312
LEPROT	chr1:65432298:G:A	Tcruzi	B	-0.0217612280239439	0.0300224159700713	0.36208897604235
LEPROT	chr1:65432298:G:A	Tcruzi	CD4T	-0.035322093740173	0.0377273894396195	0.304315571412407
LEPROT	chr1:65516957:G:A	NI	NK	-0.00586341696001694	0.0559038906537193	0.602468746714316
LEPROT	chr1:65516957:G:A	NI	CD8T	0.00415455655980856	0.0616473930788815	0.609656836061375
LEPROT	chr1:65516957:G:A	NI	monocyte	-0.0219871628974704	0.077679884215304	0.518182745554564
LEPROT	chr1:65516957:G:A	NI	B	0.01937899470825	0.0663452392082709	0.539450967715929
LEPROT	chr1:65516957:G:A	NI	CD4T	0.00663164000257773	0.0754137819636719	0.595196185540618
LEPROT	chr1:65516957:G:A	IAV	NK	-0.00529822316649215	0.0518308741608457	0.60292950952437
LEPROT	chr1:65516957:G:A	IAV	CD8T	-0.00249063954274001	0.0473127824776887	0.618192127703719
LEPROT	chr1:65516957:G:A	IAV	monocyte	-0.0239471820844759	0.0673233569254436	0.515553938474176
LEPROT	chr1:65516957:G:A	IAV	B	0.0246338789812094	0.0643385299839607	0.505816079874786
LEPROT	chr1:65516957:G:A	IAV	CD4T	0.0129089633784056	0.0663299918600946	0.572522820922691
LEPROT	chr1:65516957:G:A	LPS	NK	0.00147104574654169	0.0553914774998841	0.618421182541446
LEPROT	chr1:65516957:G:A	LPS	CD8T	-7.85042986059272e-05	0.0535572296380796	0.624139726010895
LEPROT	chr1:65516957:G:A	LPS	monocyte	-0.0334322551424921	0.0857099143917121	0.488927196898625
LEPROT	chr1:65516957:G:A	LPS	B	0.0254005748340552	0.0707874544263763	0.511780956138873
LEPROT	chr1:65516957:G:A	LPS	CD4T	0.00971779408074365	0.0711675802164479	0.584704482137021
LEPROT	chr1:65516957:G:A	Tcruzi	NK	-0.00325409482064193	0.0569472669417077	0.6139277082823
LEPROT	chr1:65516957:G:A	Tcruzi	CD8T	0.0023865568298738	0.0590914078144553	0.615479505979377
LEPROT	chr1:65516957:G:A	Tcruzi	monocyte	-0.0262748036904777	0.0774730619175929	0.516837592549245
LEPROT	chr1:65516957:G:A	Tcruzi	B	0.0176803216713208	0.0624486063819698	0.540916195903617
LEPROT	chr1:65516957:G:A	Tcruzi	CD4T	0.00785994471477407	0.071183892656764	0.59493802911423
LEPROT	chr1:65517667:G:A	NI	NK	0.0719130434421224	0.0550598716078612	0.0910520190541752
LEPROT	chr1:65517667:G:A	NI	CD8T	0.175697468502567	0.0636238357870255	0.00138375335986526
LEPROT	chr1:65517667:G:A	NI	monocyte	0.0528706539259916	0.0628713800749405	0.192939807325354
LEPROT	chr1:65517667:G:A	NI	B	0.0585322520603054	0.0597594192362172	0.15527075839309
LEPROT	chr1:65517667:G:A	NI	CD4T	0.226359394062982	0.0738746917039146	0.000814471366812629
LEPROT	chr1:65517667:G:A	IAV	NK	0.0682552177234254	0.052312815040321	0.0898980170288894
LEPROT	chr1:65517667:G:A	IAV	CD8T	0.0977741461885159	0.0499793557875375	0.0195196513697488
LEPROT	chr1:65517667:G:A	IAV	monocyte	0.0681632670704091	0.0547608080654775	0.0997640344867054
LEPROT	chr1:65517667:G:A	IAV	B	0.0387258413614929	0.0540460826465362	0.220885478473444
LEPROT	chr1:65517667:G:A	IAV	CD4T	0.1893122403592	0.0658836836243156	0.0010623470538435
LEPROT	chr1:65517667:G:A	LPS	NK	0.0897641743829204	0.0555990739610495	0.0483225016573053
LEPROT	chr1:65517667:G:A	LPS	CD8T	0.121283238897739	0.0527232087906117	0.00889600010567056
LEPROT	chr1:65517667:G:A	LPS	monocyte	0.0770227291827884	0.0653857445760406	0.113358260776219
LEPROT	chr1:65517667:G:A	LPS	B	0.0690946880683577	0.0585869345883616	0.11263476231396
LEPROT	chr1:65517667:G:A	LPS	CD4T	0.18431127163818	0.0643673290383979	0.00187605887356996
LEPROT	chr1:65517667:G:A	Tcruzi	NK	0.114181392242306	0.0606010345094803	0.0203341272697962
LEPROT	chr1:65517667:G:A	Tcruzi	CD8T	0.147121427285177	0.0571900194532812	0.00389346424445802
LEPROT	chr1:65517667:G:A	Tcruzi	monocyte	0.099286923799848	0.0652273833016375	0.0546453192777241
LEPROT	chr1:65517667:G:A	Tcruzi	B	0.0715070043139188	0.0574586246383129	0.0988077426800412
LEPROT	chr1:65517667:G:A	Tcruzi	CD4T	0.210026916947009	0.0691385775787768	0.000904097439725673
LEPROTL1	chr8:30001725:A:G	NI	NK	0.00138292810888657	0.0520532149094735	0.634754363898186
LEPROTL1	chr8:30001725:A:G	NI	CD8T	-0.00630707224822467	0.0568207338562524	0.607044069714475
LEPROTL1	chr8:30001725:A:G	NI	monocyte	-0.0249503219500599	0.0769631847080615	0.510382171379335
LEPROTL1	chr8:30001725:A:G	NI	B	-0.000242894192528499	0.0594286596627123	0.635257689874601
LEPROTL1	chr8:30001725:A:G	NI	CD4T	-0.00958759833058205	0.0714769512783706	0.591086452823572
LEPROTL1	chr8:30001725:A:G	IAV	NK	-0.00193458038962477	0.0479081909440074	0.626707882029862
LEPROTL1	chr8:30001725:A:G	IAV	CD8T	0.00878431702820328	0.0469621649969836	0.589493603415733
LEPROTL1	chr8:30001725:A:G	IAV	monocyte	-0.0238733213656063	0.0641970064955856	0.518159733999451
LEPROTL1	chr8:30001725:A:G	IAV	B	0.00461047096740464	0.0521849669794731	0.618981576440249
LEPROTL1	chr8:30001725:A:G	IAV	CD4T	0.00188326332959668	0.0584824204575185	0.633792911703903
LEPROTL1	chr8:30001725:A:G	LPS	NK	0.0054861494780507	0.0532476262247746	0.609052710634966
LEPROTL1	chr8:30001725:A:G	LPS	CD8T	0.00208387597089166	0.0496098935676899	0.626119227329382
LEPROTL1	chr8:30001725:A:G	LPS	monocyte	-0.0338253369503107	0.0839232316644617	0.490742761815081
LEPROTL1	chr8:30001725:A:G	LPS	B	0.000910307554220889	0.0591436442919198	0.634085306288004
LEPROTL1	chr8:30001725:A:G	LPS	CD4T	0.00125618741110867	0.0652514336992239	0.63260370983202
LEPROTL1	chr8:30001725:A:G	Tcruzi	NK	0.00204405549088505	0.0538241999581128	0.630297918856151
LEPROTL1	chr8:30001725:A:G	Tcruzi	CD8T	-0.00129214390181399	0.0539763312493151	0.628964809217286
LEPROTL1	chr8:30001725:A:G	Tcruzi	monocyte	-0.0273877493401571	0.0759099395330861	0.516767986654105
LEPROTL1	chr8:30001725:A:G	Tcruzi	B	-0.000866268410125555	0.0563247617857148	0.630236177489324
LEPROTL1	chr8:30001725:A:G	Tcruzi	CD4T	-0.00700052907948184	0.066623303491082	0.606718495321411
LEPROTL1	chr8:30003609:T:G	NI	NK	-0.0536853661732231	0.0512390981448046	0.209384149502616
LEPROTL1	chr8:30003609:T:G	NI	CD8T	-0.0307084172843892	0.0383158829688481	0.29242883502358
LEPROTL1	chr8:30003609:T:G	NI	monocyte	-0.0353817049111768	0.0512214245791611	0.310018880977532
LEPROTL1	chr8:30003609:T:G	NI	B	-0.0417215715430751	0.050106222745328	0.275417243405297
LEPROTL1	chr8:30003609:T:G	NI	CD4T	-0.0099068081804569	0.0456225302387991	0.474519496819262
LEPROTL1	chr8:30003609:T:G	IAV	NK	-0.0466812148580583	0.0451195007566908	0.215567213662319
LEPROTL1	chr8:30003609:T:G	IAV	CD8T	-0.042062175355434	0.0411532076958365	0.216785561191648
LEPROTL1	chr8:30003609:T:G	IAV	monocyte	-0.0368900048213765	0.0434923911613463	0.276421624915506
LEPROTL1	chr8:30003609:T:G	IAV	B	-0.0410528052938571	0.0463560407178196	0.256090372670918
LEPROTL1	chr8:30003609:T:G	IAV	CD4T	-0.0104554038266947	0.0374975708403439	0.458886548649887
LEPROTL1	chr8:30003609:T:G	LPS	NK	-0.0545320952071443	0.0507531280407247	0.199162551822267
LEPROTL1	chr8:30003609:T:G	LPS	CD8T	-0.042025577936286	0.0409789832627447	0.218702988939849
LEPROTL1	chr8:30003609:T:G	LPS	monocyte	-0.0425566885847508	0.0541393447198479	0.282797069175541
LEPROTL1	chr8:30003609:T:G	LPS	B	-0.0508891849790478	0.054183100749699	0.235198273761108
LEPROTL1	chr8:30003609:T:G	LPS	CD4T	-0.00950642052656985	0.0424462039073724	0.470707896320031
LEPROTL1	chr8:30003609:T:G	Tcruzi	NK	-0.0458312618871613	0.0475206449128634	0.234665992802427
LEPROTL1	chr8:30003609:T:G	Tcruzi	CD8T	-0.0329033694782781	0.0382723941853821	0.274051327129845
LEPROTL1	chr8:30003609:T:G	Tcruzi	monocyte	-0.0315551278509604	0.0491639631291054	0.335597466542191
LEPROTL1	chr8:30003609:T:G	Tcruzi	B	-0.040159921711304	0.047960495503975	0.272733290948265
LEPROTL1	chr8:30003609:T:G	Tcruzi	CD4T	-0.00827913524903945	0.0434453799328214	0.485510459537821
LEPROTL1	chr8:30034683:A:G	NI	NK	0.040558803342739	0.0843631040288815	0.318732102779048
LEPROTL1	chr8:30034683:A:G	NI	CD8T	-0.140525726829105	0.0703593572128166	0.0198453125893628
LEPROTL1	chr8:30034683:A:G	NI	monocyte	0.255369501620393	0.0962210337382569	0.00369151769407787
LEPROTL1	chr8:30034683:A:G	NI	B	0.0236648475072387	0.0948383771019036	0.400395435017362
LEPROTL1	chr8:30034683:A:G	NI	CD4T	-0.190690998767248	0.0920106205032407	0.0161255859222247
LEPROTL1	chr8:30034683:A:G	IAV	NK	0.0452903190007264	0.0754107086074307	0.274327822421382
LEPROTL1	chr8:30034683:A:G	IAV	CD8T	-0.0682862802299234	0.0691899234322909	0.1563943645068
LEPROTL1	chr8:30034683:A:G	IAV	monocyte	0.216934938063972	0.0749811266436109	0.0018315449501077
LEPROTL1	chr8:30034683:A:G	IAV	B	0.0486454318598491	0.0858377336199664	0.283604155709827
LEPROTL1	chr8:30034683:A:G	IAV	CD4T	-0.041124979647792	0.0706427781382319	0.275724693205065
LEPROTL1	chr8:30034683:A:G	LPS	NK	0.0787409039052995	0.0843645942749715	0.17282580333692
LEPROTL1	chr8:30034683:A:G	LPS	CD8T	-0.0754231911104472	0.067960679561771	0.12961833772263
LEPROTL1	chr8:30034683:A:G	LPS	monocyte	0.417946747639283	0.118567998488951	3.46281407024623e-05
LEPROTL1	chr8:30034683:A:G	LPS	B	0.0439326867890548	0.093845826522869	0.318693074815511
LEPROTL1	chr8:30034683:A:G	LPS	CD4T	-0.13970424667347	0.0829706773077786	0.0425428851299694
LEPROTL1	chr8:30034683:A:G	Tcruzi	NK	0.0799007281029866	0.0938396037174815	0.19531731460706
LEPROTL1	chr8:30034683:A:G	Tcruzi	CD8T	-0.128433313269675	0.0687141326258949	0.0274875711312234
LEPROTL1	chr8:30034683:A:G	Tcruzi	monocyte	0.329521676378308	0.101355515271211	0.000259868271015541
LEPROTL1	chr8:30034683:A:G	Tcruzi	B	0.0461589301117044	0.0910666983623286	0.305816263791373
LEPROTL1	chr8:30034683:A:G	Tcruzi	CD4T	-0.1676814813827	0.0868455457966655	0.0234749574443174
LEPROTL1	chr8:30058040:C:T	NI	NK	0.0638163405934919	0.0620006393394764	0.150230401125825
LEPROTL1	chr8:30058040:C:T	NI	CD8T	-0.150347532515303	0.0462509162181896	0.000551705243344247
LEPROTL1	chr8:30058040:C:T	NI	monocyte	0.332684780980769	0.0653333607876729	1.09347150986574e-07
LEPROTL1	chr8:30058040:C:T	NI	B	-0.0504168762138232	0.0677128107576314	0.227666589717194
LEPROTL1	chr8:30058040:C:T	NI	CD4T	-0.282528111957641	0.0612312163386169	1.48816179212918e-06
LEPROTL1	chr8:30058040:C:T	IAV	NK	0.0446448510415985	0.0536653005305232	0.201922400400278
LEPROTL1	chr8:30058040:C:T	IAV	CD8T	-0.0286218995335528	0.0503181278257092	0.281966837559781
LEPROTL1	chr8:30058040:C:T	IAV	monocyte	0.266735387794732	0.0487995706717649	2.35364642717766e-08
LEPROTL1	chr8:30058040:C:T	IAV	B	0.0353046688903654	0.0631532203513827	0.289328354662533
LEPROTL1	chr8:30058040:C:T	IAV	CD4T	-0.151486972659515	0.0453581938146504	0.000451244428496755
LEPROTL1	chr8:30058040:C:T	LPS	NK	0.055547778588061	0.0583972008688375	0.169779077895569
LEPROTL1	chr8:30058040:C:T	LPS	CD8T	-0.129286747661015	0.0489413278742042	0.00352765052021276
LEPROTL1	chr8:30058040:C:T	LPS	monocyte	0.410945672419643	0.0717738725012851	7.33834859535287e-10
LEPROTL1	chr8:30058040:C:T	LPS	B	-0.0348739551265112	0.0668449701049689	0.300916920420057
LEPROTL1	chr8:30058040:C:T	LPS	CD4T	-0.241612310330333	0.05521784669737	4.51767861719965e-06
LEPROTL1	chr8:30058040:C:T	Tcruzi	NK	0.105097345360117	0.0680683042829687	0.0565630259147543
LEPROTL1	chr8:30058040:C:T	Tcruzi	CD8T	-0.13129977345137	0.0459916027432752	0.00215949409095306
LEPROTL1	chr8:30058040:C:T	Tcruzi	monocyte	0.292011735100555	0.0646066526485722	4.56672883733501e-06
LEPROTL1	chr8:30058040:C:T	Tcruzi	B	-0.0160231529522847	0.0653749661514867	0.402061369536667
LEPROTL1	chr8:30058040:C:T	Tcruzi	CD4T	-0.243536357334886	0.0589728184581599	1.98440961346469e-05
LEPROTL1	chr8:30061817:G:A	NI	NK	-0.0278658819164351	0.0450414845010593	0.27253498099597
LEPROTL1	chr8:30061817:G:A	NI	CD8T	0.0842317048971147	0.0353813780348018	0.00717716349453135
LEPROTL1	chr8:30061817:G:A	NI	monocyte	-0.0931086403359834	0.0490835508172949	0.0278100500007109
LEPROTL1	chr8:30061817:G:A	NI	B	0.0122313678675015	0.048607028911817	0.400816983471327
LEPROTL1	chr8:30061817:G:A	NI	CD4T	0.132024422612631	0.0467788459684434	0.00163632821147654
LEPROTL1	chr8:30061817:G:A	IAV	NK	-0.0182039439254055	0.0391734195520294	0.322670952974261
LEPROTL1	chr8:30061817:G:A	IAV	CD8T	0.00965407232443423	0.0358447859993177	0.383512530005285
LEPROTL1	chr8:30061817:G:A	IAV	monocyte	-0.116869346730784	0.0393125519647079	0.0009984592118637
LEPROTL1	chr8:30061817:G:A	IAV	B	-0.0182195041724903	0.0447618929126692	0.343364847558682
LEPROTL1	chr8:30061817:G:A	IAV	CD4T	0.0501055848690162	0.0352534199754143	0.0779699937550816
LEPROTL1	chr8:30061817:G:A	LPS	NK	-0.0191151821322025	0.0421189294736606	0.327742911599574
LEPROTL1	chr8:30061817:G:A	LPS	CD8T	0.0308834106774698	0.035047570933749	0.184432513325339
LEPROTL1	chr8:30061817:G:A	LPS	monocyte	-0.178377641246819	0.0584282904576031	0.000344620980972987
LEPROTL1	chr8:30061817:G:A	LPS	B	-0.00599190838216463	0.0480572263441245	0.451684901792652
LEPROTL1	chr8:30061817:G:A	LPS	CD4T	0.110183564507269	0.0427274872642944	0.00355913610052817
LEPROTL1	chr8:30061817:G:A	Tcruzi	NK	-0.0292149035256069	0.0476211991094947	0.274413452776026
LEPROTL1	chr8:30061817:G:A	Tcruzi	CD8T	0.0926577393179531	0.0361535595040428	0.00340496808954988
LEPROTL1	chr8:30061817:G:A	Tcruzi	monocyte	-0.0813586777351331	0.0485225422514944	0.0472833783292963
LEPROTL1	chr8:30061817:G:A	Tcruzi	B	-0.0146409130266817	0.0473110688360685	0.383106122843996
LEPROTL1	chr8:30061817:G:A	Tcruzi	CD4T	0.110175103170226	0.0439571895618714	0.00533506934248574
LEPROTL1	chr8:30093172:G:T	NI	NK	0.0841977061882942	0.0922467703257025	0.167243136408643
LEPROTL1	chr8:30093172:G:T	NI	CD8T	0.177727048757796	0.0910906342741219	0.024500818891688
LEPROTL1	chr8:30093172:G:T	NI	monocyte	0.000594632636135423	0.115863928885393	0.492047603715991
LEPROTL1	chr8:30093172:G:T	NI	B	-0.00174109059971033	0.108641570597829	0.480111418337929
LEPROTL1	chr8:30093172:G:T	NI	CD4T	0.288680605472074	0.13284402430362	0.0128021321387758
LEPROTL1	chr8:30093172:G:T	IAV	NK	0.0845799013389395	0.0846725344910565	0.147312850561126
LEPROTL1	chr8:30093172:G:T	IAV	CD8T	0.113732650666307	0.0789689640837649	0.0635488161914566
LEPROTL1	chr8:30093172:G:T	IAV	monocyte	-0.0419367747990462	0.0963675273465097	0.349112287841771
LEPROTL1	chr8:30093172:G:T	IAV	B	-0.044554567686802	0.107315216159969	0.375291982754961
LEPROTL1	chr8:30093172:G:T	IAV	CD4T	0.214648448966293	0.100849595229172	0.0158301613128287
LEPROTL1	chr8:30093172:G:T	LPS	NK	0.0961821157894366	0.0913848619714043	0.134960946991105
LEPROTL1	chr8:30093172:G:T	LPS	CD8T	0.186027648947115	0.095232068159491	0.0171824557840133
LEPROTL1	chr8:30093172:G:T	LPS	monocyte	-0.0470542894262659	0.12277921834402	0.368515478296124
LEPROTL1	chr8:30093172:G:T	LPS	B	0.0103504740185272	0.105169420504326	0.438908981072028
LEPROTL1	chr8:30093172:G:T	LPS	CD4T	0.271738915610987	0.123937447305058	0.0124819194706363
LEPROTL1	chr8:30093172:G:T	Tcruzi	NK	0.0620440148543332	0.0988482512712132	0.238510921103623
LEPROTL1	chr8:30093172:G:T	Tcruzi	CD8T	0.181648033708638	0.0923156261704129	0.0217714717988039
LEPROTL1	chr8:30093172:G:T	Tcruzi	monocyte	-0.0173411863959107	0.115610311297072	0.456073098632275
LEPROTL1	chr8:30093172:G:T	Tcruzi	B	-0.0283840962744431	0.111398484084638	0.439001497669187
LEPROTL1	chr8:30093172:G:T	Tcruzi	CD4T	0.272583312946213	0.126692940802325	0.0132979248645409
LEPROTL1	chr8:30199410:T:C	NI	NK	-0.04395578455307	0.0553344109709741	0.253047940538603
LEPROTL1	chr8:30199410:T:C	NI	CD8T	-0.023126105410188	0.0464869085595559	0.355265446170879
LEPROTL1	chr8:30199410:T:C	NI	monocyte	-0.037574701813968	0.0650006539521507	0.317855331661497
LEPROTL1	chr8:30199410:T:C	NI	B	-0.103662100981936	0.0843030399922828	0.135358041620712
LEPROTL1	chr8:30199410:T:C	NI	CD4T	0.00978215841657372	0.0607118834074667	0.496599487585549
LEPROTL1	chr8:30199410:T:C	IAV	NK	-0.0704712855004838	0.0630801018268107	0.158129462111626
LEPROTL1	chr8:30199410:T:C	IAV	CD8T	-0.0451753709810308	0.0490002898684201	0.213892459618463
LEPROTL1	chr8:30199410:T:C	IAV	monocyte	-0.0418024525145	0.0535866165276309	0.263882037370492
LEPROTL1	chr8:30199410:T:C	IAV	B	-0.0913291982624391	0.0752557941273276	0.13531750569452
LEPROTL1	chr8:30199410:T:C	IAV	CD4T	0.000859932723681841	0.048532348931804	0.536801941034916
LEPROTL1	chr8:30199410:T:C	LPS	NK	-0.0436181268758856	0.0542825523472981	0.248973593302654
LEPROTL1	chr8:30199410:T:C	LPS	CD8T	-0.0391282201552873	0.0477014618380743	0.248014313024902
LEPROTL1	chr8:30199410:T:C	LPS	monocyte	-0.0571185477869382	0.0717697609231078	0.25133425099393
LEPROTL1	chr8:30199410:T:C	LPS	B	-0.0880506216562799	0.0750818333325109	0.149447015082174
LEPROTL1	chr8:30199410:T:C	LPS	CD4T	0.00903129692854666	0.0562519606677162	0.499576572994455
LEPROTL1	chr8:30199410:T:C	Tcruzi	NK	-0.0404116293821813	0.0564329433517067	0.275559015230158
LEPROTL1	chr8:30199410:T:C	Tcruzi	CD8T	-0.0160308312739453	0.0452335635451026	0.40043003302012
LEPROTL1	chr8:30199410:T:C	Tcruzi	monocyte	-0.0116044460807678	0.0641103658516467	0.451367536970085
LEPROTL1	chr8:30199410:T:C	Tcruzi	B	-0.108166396554388	0.0865827289716059	0.127418660475459
LEPROTL1	chr8:30199410:T:C	Tcruzi	CD4T	0.0214579781096153	0.0612451894911436	0.432967586392604
LEPROTL1	chr8:30272858:G:T	NI	NK	-0.0433588976526508	0.0682425174046284	0.286243161916084
LEPROTL1	chr8:30272858:G:T	NI	CD8T	-0.115115987355511	0.0872224576328152	0.114703337319298
LEPROTL1	chr8:30272858:G:T	NI	monocyte	0.0699449349624122	0.0961323565473276	0.271063293071822
LEPROTL1	chr8:30272858:G:T	NI	B	0.0218261180894524	0.0825960557996316	0.464012778091838
LEPROTL1	chr8:30272858:G:T	NI	CD4T	-0.106482893529746	0.093288877612908	0.151775448019809
LEPROTL1	chr8:30272858:G:T	IAV	NK	-0.0487096833198378	0.06487892409101	0.25315303575136
LEPROTL1	chr8:30272858:G:T	IAV	CD8T	-0.0461228953950061	0.0573389245960296	0.234197935839302
LEPROTL1	chr8:30272858:G:T	IAV	monocyte	0.024118181014099	0.0675919786637826	0.40244772638152
LEPROTL1	chr8:30272858:G:T	IAV	B	0.0322572884747545	0.0777436597237261	0.406474698790411
LEPROTL1	chr8:30272858:G:T	IAV	CD4T	-0.0605831845846867	0.0690990969693549	0.22246256033696
LEPROTL1	chr8:30272858:G:T	LPS	NK	-0.0369028026210498	0.0666953763281961	0.310972578628188
LEPROTL1	chr8:30272858:G:T	LPS	CD8T	-0.0759622468329127	0.0679557726631236	0.153777756321024
LEPROTL1	chr8:30272858:G:T	LPS	monocyte	0.0884429047641638	0.10642170786797	0.233639598779044
LEPROTL1	chr8:30272858:G:T	LPS	B	-0.00118321319569894	0.0762930400753732	0.512794542368597
LEPROTL1	chr8:30272858:G:T	LPS	CD4T	-0.106754590079383	0.0905799883531981	0.142344090934041
LEPROTL1	chr8:30272858:G:T	Tcruzi	NK	-0.0509781212566961	0.0718267471332294	0.263349314926636
LEPROTL1	chr8:30272858:G:T	Tcruzi	CD8T	-0.0811864876731517	0.0700716342116354	0.151406528169693
LEPROTL1	chr8:30272858:G:T	Tcruzi	monocyte	0.0677444733777392	0.0929063242100536	0.275809939478253
LEPROTL1	chr8:30272858:G:T	Tcruzi	B	0.0127734566541493	0.0756247176877071	0.495753032850507
LEPROTL1	chr8:30272858:G:T	Tcruzi	CD4T	-0.105801528714221	0.0904841696607681	0.146111154659966
LETMD1	chr12:50950271:A:G	NI	NK	0.093939065631902	0.055041798437566	0.0431679481593198
LETMD1	chr12:50950271:A:G	NI	CD8T	0.0971699102215834	0.0562085524267478	0.047324352400557
LETMD1	chr12:50950271:A:G	NI	monocyte	0.0111180977544022	0.0627136926919905	0.42783857877376
LETMD1	chr12:50950271:A:G	NI	B	0.111864790565381	0.0580936086521473	0.0264132216592817
LETMD1	chr12:50950271:A:G	NI	CD4T	0.284902340930816	0.0575696724056652	6.79513629063655e-07
LETMD1	chr12:50950271:A:G	IAV	NK	0.136715325653113	0.0544789175245829	0.00426297408156108
LETMD1	chr12:50950271:A:G	IAV	CD8T	0.0966943742839891	0.0515254401159398	0.0312052471309424
LETMD1	chr12:50950271:A:G	IAV	monocyte	0.00224102270693205	0.0585632975565897	0.482006660198469
LETMD1	chr12:50950271:A:G	IAV	B	0.0904951998795118	0.0538706449840454	0.0464297660169404
LETMD1	chr12:50950271:A:G	IAV	CD4T	0.29573263293207	0.054059280192023	6.98487234866823e-09
LETMD1	chr12:50950271:A:G	LPS	NK	0.117058314083159	0.0549084425343916	0.0159957409377293
LETMD1	chr12:50950271:A:G	LPS	CD8T	0.111773280878671	0.0516739991009227	0.0182822869026128
LETMD1	chr12:50950271:A:G	LPS	monocyte	-0.0321757948542352	0.0638918443516352	0.309602019433925
LETMD1	chr12:50950271:A:G	LPS	B	0.125356515112887	0.0579529794046091	0.0145630198401569
LETMD1	chr12:50950271:A:G	LPS	CD4T	0.374466282055277	0.0602657410867426	1.21645959457463e-12
LETMD1	chr12:50950271:A:G	Tcruzi	NK	0.0610859965284966	0.0589945281768052	0.14796905092107
LETMD1	chr12:50950271:A:G	Tcruzi	CD8T	0.154547756215844	0.0520009769998918	0.00178769532721511
LETMD1	chr12:50950271:A:G	Tcruzi	monocyte	0.000947775754322302	0.0624133970134055	0.492037588324936
LETMD1	chr12:50950271:A:G	Tcruzi	B	0.0750840554548627	0.0567246577109368	0.0930724344938185
LETMD1	chr12:50950271:A:G	Tcruzi	CD4T	0.28919851124529	0.0564257011463003	2.0446237463899e-07
LETMD1	chr12:50961460:G:A	NI	NK	0.00458382207864514	0.0644976785024503	0.611696342074955
LETMD1	chr12:50961460:G:A	NI	CD8T	-0.0197992593563725	0.0698787755791448	0.515651509135426
LETMD1	chr12:50961460:G:A	NI	monocyte	-0.00281109224309954	0.0824797886030573	0.578529331306548
LETMD1	chr12:50961460:G:A	NI	B	-0.0310791676673909	0.0765849418595272	0.476878225435196
LETMD1	chr12:50961460:G:A	NI	CD4T	-0.0419903300324256	0.0927128863933244	0.454272377572988
LETMD1	chr12:50961460:G:A	IAV	NK	-0.00968043723146633	0.0576726938375416	0.554364179196735
LETMD1	chr12:50961460:G:A	IAV	CD8T	-0.0116427690536061	0.0535323423975928	0.536063136386094
LETMD1	chr12:50961460:G:A	IAV	monocyte	0.00160420432507629	0.0686007560751372	0.614641572999482
LETMD1	chr12:50961460:G:A	IAV	B	-0.0253292939514546	0.065373753689205	0.482664669979103
LETMD1	chr12:50961460:G:A	IAV	CD4T	-0.0526746482881429	0.0933846846845378	0.415480215024776
LETMD1	chr12:50961460:G:A	LPS	NK	-0.00226378766924751	0.0623934958030714	0.586660266891455
LETMD1	chr12:50961460:G:A	LPS	CD8T	-0.0198612427932201	0.0621502063592534	0.501819946824689
LETMD1	chr12:50961460:G:A	LPS	monocyte	0.0154420397239541	0.0872456218674387	0.55770307718961
LETMD1	chr12:50961460:G:A	LPS	B	-0.027283548036484	0.0736242617701878	0.485350898539415
LETMD1	chr12:50961460:G:A	LPS	CD4T	-0.0493902179188107	0.0938124737136954	0.430380148133198
LETMD1	chr12:50961460:G:A	Tcruzi	NK	0.00688963300298715	0.0680027257052146	0.601750297505788
LETMD1	chr12:50961460:G:A	Tcruzi	CD8T	-0.0234091462479598	0.0690042487028064	0.497886062483817
LETMD1	chr12:50961460:G:A	Tcruzi	monocyte	0.00489330628894169	0.081009495861113	0.60079499336464
LETMD1	chr12:50961460:G:A	Tcruzi	B	-0.0234719678167526	0.0689890483498363	0.497458526729782
LETMD1	chr12:50961460:G:A	Tcruzi	CD4T	-0.0493295246065993	0.094790978382622	0.434773524891869
LETMD1	chr12:51027948:G:C	NI	NK	-0.00437778101196806	0.0720124634510504	0.559260551388941
LETMD1	chr12:51027948:G:C	NI	CD8T	-0.0231281671907943	0.0797921315332978	0.483358601089235
LETMD1	chr12:51027948:G:C	NI	monocyte	0.047639168007429	0.113038195945683	0.436055583909388
LETMD1	chr12:51027948:G:C	NI	B	-0.0385355665649766	0.0887914725687822	0.439487447681162
LETMD1	chr12:51027948:G:C	NI	CD4T	-0.0742345479922212	0.119001536059035	0.363604841104554
LETMD1	chr12:51027948:G:C	IAV	NK	0.00226181540699589	0.0679045570490546	0.586467049875928
LETMD1	chr12:51027948:G:C	IAV	CD8T	-0.0136445928690993	0.0622319731291413	0.507407083072668
LETMD1	chr12:51027948:G:C	IAV	monocyte	0.0363961924884298	0.0915516201970525	0.460822205299567
LETMD1	chr12:51027948:G:C	IAV	B	-0.0241886036355403	0.0725841732339709	0.473266681342439
LETMD1	chr12:51027948:G:C	IAV	CD4T	-0.0672053282696798	0.106003934221341	0.363158663581892
LETMD1	chr12:51027948:G:C	LPS	NK	0.0112991340255105	0.0774507425288255	0.561495621110986
LETMD1	chr12:51027948:G:C	LPS	CD8T	-0.0151150033859558	0.0694045521511738	0.502805720131742
LETMD1	chr12:51027948:G:C	LPS	monocyte	0.0543694812645905	0.116934754089919	0.42488306117663
LETMD1	chr12:51027948:G:C	LPS	B	-0.0284928603566949	0.082889424684254	0.46706652307017
LETMD1	chr12:51027948:G:C	LPS	CD4T	-0.0779095129794424	0.118981882110764	0.352813144684688
LETMD1	chr12:51027948:G:C	Tcruzi	NK	-0.0105378515126317	0.074202915049185	0.535187988763097
LETMD1	chr12:51027948:G:C	Tcruzi	CD8T	-0.0182551605299908	0.0764308401046	0.496662869719221
LETMD1	chr12:51027948:G:C	Tcruzi	monocyte	0.0441015314346925	0.106940721089463	0.453130505083257
LETMD1	chr12:51027948:G:C	Tcruzi	B	-0.035373796027723	0.0835615566707343	0.442223131930855
LETMD1	chr12:51027948:G:C	Tcruzi	CD4T	-0.0676700426215609	0.110326939080895	0.372905171796589
LETMD1	chr12:51041367:C:T	NI	NK	-0.0240135753713756	0.0589931742804158	0.49322878778022
LETMD1	chr12:51041367:C:T	NI	CD8T	-0.0303997450880857	0.0668281608757967	0.477623258079577
LETMD1	chr12:51041367:C:T	NI	monocyte	-0.0121111072749153	0.0716228183383568	0.548236785849126
LETMD1	chr12:51041367:C:T	NI	B	-0.00696413565700946	0.058731889897635	0.584600152501024
LETMD1	chr12:51041367:C:T	NI	CD4T	-0.038594544777048	0.0822202592929564	0.464752321349482
LETMD1	chr12:51041367:C:T	IAV	NK	-0.022763103931553	0.0551272329735667	0.490874566830221
LETMD1	chr12:51041367:C:T	IAV	CD8T	-0.0158769847869872	0.0477491787349661	0.515891760722941
LETMD1	chr12:51041367:C:T	IAV	monocyte	0.0065563746923129	0.064189611054099	0.611156486002431
LETMD1	chr12:51041367:C:T	IAV	B	-0.0115535993915142	0.0516388376102601	0.555083874331474
LETMD1	chr12:51041367:C:T	IAV	CD4T	-0.038273892072877	0.0744169569206039	0.455267611712898
LETMD1	chr12:51041367:C:T	LPS	NK	-0.0258542874568156	0.0603545621453295	0.4809072739898
LETMD1	chr12:51041367:C:T	LPS	CD8T	-0.0261498660372046	0.0582217874018737	0.474107368918058
LETMD1	chr12:51041367:C:T	LPS	monocyte	-0.00162703194721903	0.0696907254454917	0.605385277112357
LETMD1	chr12:51041367:C:T	LPS	B	-0.00629053282824333	0.0584262151324012	0.582523406620032
LETMD1	chr12:51041367:C:T	LPS	CD4T	-0.0394719097112684	0.0793090043179482	0.457900144538715
LETMD1	chr12:51041367:C:T	Tcruzi	NK	-0.0195726285943588	0.0579082090570063	0.514361206356741
LETMD1	chr12:51041367:C:T	Tcruzi	CD8T	-0.0267656877240588	0.0628485818553579	0.485886270977404
LETMD1	chr12:51041367:C:T	Tcruzi	monocyte	-0.00175021149179694	0.0680484922255227	0.611590881125543
LETMD1	chr12:51041367:C:T	Tcruzi	B	-0.00678979823155023	0.0558556765478262	0.582375644977901
LETMD1	chr12:51041367:C:T	Tcruzi	CD4T	-0.0323751819035559	0.0749488964150779	0.484449854516088
LETMD1	chr12:51044359:G:A	NI	NK	-0.0372443064670739	0.0633070198520418	0.277695317227618
LETMD1	chr12:51044359:G:A	NI	CD8T	-0.185125648600345	0.0589059869611451	0.000998618704123877
LETMD1	chr12:51044359:G:A	NI	monocyte	0.0945817229826364	0.0679984469888901	0.081651903119566
LETMD1	chr12:51044359:G:A	NI	B	-0.0535620659946298	0.0647736973442842	0.203478430652442
LETMD1	chr12:51044359:G:A	NI	CD4T	-0.48932886831779	0.0604807714866798	3.66373598126302e-15
LETMD1	chr12:51044359:G:A	IAV	NK	-0.0336065685428139	0.0608014423108555	0.288296558788531
LETMD1	chr12:51044359:G:A	IAV	CD8T	-0.108454206351957	0.0632259826160927	0.0433821672025831
LETMD1	chr12:51044359:G:A	IAV	monocyte	0.0225968237995819	0.0665270799918344	0.365852883145019
LETMD1	chr12:51044359:G:A	IAV	B	-0.0390152177740981	0.0620950392643516	0.263160472338358
LETMD1	chr12:51044359:G:A	IAV	CD4T	-0.630916375250638	0.0562813132906232	0
LETMD1	chr12:51044359:G:A	LPS	NK	-0.0449758887654404	0.0633313328359708	0.237432671802595
LETMD1	chr12:51044359:G:A	LPS	CD8T	-0.142801696237139	0.0602656142328787	0.00968952777683318
LETMD1	chr12:51044359:G:A	LPS	monocyte	0.167724719811714	0.0682274363988888	0.00659352249530194
LETMD1	chr12:51044359:G:A	LPS	B	-0.039633695487815	0.0653570088283662	0.270470957177416
LETMD1	chr12:51044359:G:A	LPS	CD4T	-0.656830030378858	0.0541839747552404	0
LETMD1	chr12:51044359:G:A	Tcruzi	NK	0.019273662340148	0.0689117652333468	0.392567348650834
LETMD1	chr12:51044359:G:A	Tcruzi	CD8T	-0.145590012218335	0.0603149744589015	0.00892314117705217
LETMD1	chr12:51044359:G:A	Tcruzi	monocyte	0.0593025027750544	0.0693901600839012	0.195771773371887
LETMD1	chr12:51044359:G:A	Tcruzi	B	-0.04197314620395	0.0642468941719821	0.255657905684053
LETMD1	chr12:51044359:G:A	Tcruzi	CD4T	-0.539735501037293	0.0601980149949617	0
LETMD1	chr12:51050370:C:T	NI	NK	0.0849193080811852	0.0727633850160344	0.112598476630378
LETMD1	chr12:51050370:C:T	NI	CD8T	0.139389622265588	0.0768781223713592	0.0332580789031664
LETMD1	chr12:51050370:C:T	NI	monocyte	0.117940088631461	0.0945737938648207	0.0979185890543379
LETMD1	chr12:51050370:C:T	NI	B	0.0646447876101346	0.0790681913106009	0.196137341544825
LETMD1	chr12:51050370:C:T	NI	CD4T	0.216748860102995	0.0977672364410851	0.0129817617782676
LETMD1	chr12:51050370:C:T	IAV	NK	0.116582272429935	0.0756348833800698	0.0451634949377931
LETMD1	chr12:51050370:C:T	IAV	CD8T	0.103838685608208	0.0663307418648415	0.0472184413277
LETMD1	chr12:51050370:C:T	IAV	monocyte	0.0710060019547735	0.0795774979649799	0.176507769422681
LETMD1	chr12:51050370:C:T	IAV	B	0.067434810998889	0.0708299854735539	0.159499918644253
LETMD1	chr12:51050370:C:T	IAV	CD4T	0.222183307327864	0.0965812535189282	0.00960840372066542
LETMD1	chr12:51050370:C:T	LPS	NK	0.101689781363326	0.0740637107798611	0.0755433423124844
LETMD1	chr12:51050370:C:T	LPS	CD8T	0.116871097010416	0.0692083597961009	0.0415216965585435
LETMD1	chr12:51050370:C:T	LPS	monocyte	0.106813371150197	0.0937268925193528	0.119387320003822
LETMD1	chr12:51050370:C:T	LPS	B	0.0791943256531274	0.0785930011841176	0.148075404725901
LETMD1	chr12:51050370:C:T	LPS	CD4T	0.253614729918122	0.10682114071085	0.00884206282172809
LETMD1	chr12:51050370:C:T	Tcruzi	NK	0.0821096420676992	0.0748989205695995	0.126973123076467
LETMD1	chr12:51050370:C:T	Tcruzi	CD8T	0.132068565510503	0.0740746567284253	0.035460523119598
LETMD1	chr12:51050370:C:T	Tcruzi	monocyte	0.135601838695558	0.0968537848918553	0.0686557493958115
LETMD1	chr12:51050370:C:T	Tcruzi	B	0.0486018313356802	0.0760365264542114	0.244318906418604
LETMD1	chr12:51050370:C:T	Tcruzi	CD4T	0.215747560614024	0.09503466213676	0.0115454312431924
LETMD1	chr12:51098453:C:T	NI	NK	0.111620448054855	0.0678216123844944	0.0384921506541777
LETMD1	chr12:51098453:C:T	NI	CD8T	0.102342088248412	0.0649336869732769	0.058038851197893
LETMD1	chr12:51098453:C:T	NI	monocyte	-0.0580537561035183	0.0836756354030619	0.250150592389679
LETMD1	chr12:51098453:C:T	NI	B	0.0993690522214138	0.0711462958156368	0.0728228392057381
LETMD1	chr12:51098453:C:T	NI	CD4T	0.184254555718735	0.0786773186402225	0.00852598407709185
LETMD1	chr12:51098453:C:T	IAV	NK	0.103432984652369	0.0633693651715541	0.0400522098376642
LETMD1	chr12:51098453:C:T	IAV	CD8T	0.0917179659789577	0.0575192048121094	0.04649040605769
LETMD1	chr12:51098453:C:T	IAV	monocyte	-0.00384632110860372	0.0690740093041685	0.47852287879772
LETMD1	chr12:51098453:C:T	IAV	B	0.0766232431616509	0.0629216373763255	0.102577555739935
LETMD1	chr12:51098453:C:T	IAV	CD4T	0.193713005068821	0.0761590732143335	0.00408509187782898
LETMD1	chr12:51098453:C:T	LPS	NK	0.110355535734261	0.066381825482405	0.0388959756515451
LETMD1	chr12:51098453:C:T	LPS	CD8T	0.0996021933055786	0.0594700252889292	0.0441172534517231
LETMD1	chr12:51098453:C:T	LPS	monocyte	-0.0537329944120804	0.0823868835741336	0.262825999593345
LETMD1	chr12:51098453:C:T	LPS	B	0.135226135809218	0.0771294230915505	0.0267906317197004
LETMD1	chr12:51098453:C:T	LPS	CD4T	0.220657274343608	0.083151388865099	0.0033893516947402
LETMD1	chr12:51098453:C:T	Tcruzi	NK	0.0917989857801233	0.0671855027208427	0.0777316464018454
LETMD1	chr12:51098453:C:T	Tcruzi	CD8T	0.118623134312677	0.0633744260414988	0.0286956570274716
LETMD1	chr12:51098453:C:T	Tcruzi	monocyte	-0.0671726486317804	0.0830848969151735	0.212767644500297
LETMD1	chr12:51098453:C:T	Tcruzi	B	0.079794581145974	0.0667977232004192	0.108480241769359
LETMD1	chr12:51098453:C:T	Tcruzi	CD4T	0.172144072447673	0.0742349417744814	0.00950631602677928
LETMD1	chr12:51127093:G:T	NI	NK	-0.0438070688935074	0.0707427607532353	0.274904906535413
LETMD1	chr12:51127093:G:T	NI	CD8T	0.0936681979326009	0.0662200267500716	0.0752286014461371
LETMD1	chr12:51127093:G:T	NI	monocyte	-0.103866115327257	0.0852104246210572	0.10714302622151
LETMD1	chr12:51127093:G:T	NI	B	-0.0277934566522775	0.0736179486176582	0.357988422384358
LETMD1	chr12:51127093:G:T	NI	CD4T	0.230752152046842	0.0819325030196795	0.00196217621681801
LETMD1	chr12:51127093:G:T	IAV	NK	-0.0542880762717214	0.0693738457239718	0.220643180446635
LETMD1	chr12:51127093:G:T	IAV	CD8T	0.0268211716816441	0.0601309972308863	0.316485288998728
LETMD1	chr12:51127093:G:T	IAV	monocyte	-0.0309773931851522	0.072789873337738	0.329805760081296
LETMD1	chr12:51127093:G:T	IAV	B	-0.0732963177357665	0.0738610476088402	0.157328131933921
LETMD1	chr12:51127093:G:T	IAV	CD4T	0.174566948979892	0.0707346274073567	0.00513846417302738
LETMD1	chr12:51127093:G:T	LPS	NK	-0.02447270990506	0.0684784703328154	0.369228765455927
LETMD1	chr12:51127093:G:T	LPS	CD8T	0.0663818659404069	0.06207749709494	0.136415974757187
LETMD1	chr12:51127093:G:T	LPS	monocyte	-0.0745868344680491	0.082955601157181	0.182628729736989
LETMD1	chr12:51127093:G:T	LPS	B	-0.0352211126524215	0.0736226368074856	0.321475093732182
LETMD1	chr12:51127093:G:T	LPS	CD4T	0.252092893367905	0.0837137475339761	0.00115909939884457
LETMD1	chr12:51127093:G:T	Tcruzi	NK	-0.0237902525101228	0.0710656727124648	0.377269925326982
LETMD1	chr12:51127093:G:T	Tcruzi	CD8T	0.0812061099273566	0.0644711037347402	0.10032804011089
LETMD1	chr12:51127093:G:T	Tcruzi	monocyte	-0.0727373530436185	0.0804687192563996	0.181128951196944
LETMD1	chr12:51127093:G:T	Tcruzi	B	-0.0218766690162678	0.0700085473743361	0.381552749791381
LETMD1	chr12:51127093:G:T	Tcruzi	CD4T	0.215016674198411	0.0777836839692594	0.00225344132362262
LETMD1	chr12:51151728:G:A	NI	NK	0.0367342444090986	0.0441825208047949	0.269593160019504
LETMD1	chr12:51151728:G:A	NI	CD8T	0.0704899889982012	0.0597661717327674	0.17977739423964
LETMD1	chr12:51151728:G:A	NI	monocyte	0.0394055610549855	0.05597384848794	0.301008273581961
LETMD1	chr12:51151728:G:A	NI	B	0.0424447934110403	0.0496962750951888	0.263627823891666
LETMD1	chr12:51151728:G:A	NI	CD4T	0.0718334986359089	0.0630651092966974	0.191377047381695
LETMD1	chr12:51151728:G:A	IAV	NK	0.0305728940105453	0.0402355183781097	0.29026645176453
LETMD1	chr12:51151728:G:A	IAV	CD8T	0.035501764044853	0.0392241009003726	0.246274778378598
LETMD1	chr12:51151728:G:A	IAV	monocyte	0.024491057546776	0.0455743080810126	0.369361080959341
LETMD1	chr12:51151728:G:A	IAV	B	0.0370848272724978	0.0440121081217476	0.265041733974548
LETMD1	chr12:51151728:G:A	IAV	CD4T	0.0550997084443899	0.0514522596068944	0.210940142464311
LETMD1	chr12:51151728:G:A	LPS	NK	0.0359740160325518	0.0439908952178388	0.271500788814635
LETMD1	chr12:51151728:G:A	LPS	CD8T	0.0460141414424457	0.0449014622137345	0.215913690775257
LETMD1	chr12:51151728:G:A	LPS	monocyte	0.00402035696970133	0.0547775818360293	0.506809692459438
LETMD1	chr12:51151728:G:A	LPS	B	0.0359773284629071	0.0472423901732425	0.289468910373312
LETMD1	chr12:51151728:G:A	LPS	CD4T	0.0693866704990311	0.0601946155210927	0.189806934898787
LETMD1	chr12:51151728:G:A	Tcruzi	NK	0.035726108882701	0.0450778728155725	0.279615285922746
LETMD1	chr12:51151728:G:A	Tcruzi	CD8T	0.0568796737884026	0.0512289115580678	0.197802182311306
LETMD1	chr12:51151728:G:A	Tcruzi	monocyte	0.0311498280616273	0.0526430942837735	0.348850511109955
LETMD1	chr12:51151728:G:A	Tcruzi	B	0.0417895966035299	0.0480861653148012	0.257250109935516
LETMD1	chr12:51151728:G:A	Tcruzi	CD4T	0.0707790499947058	0.0612152182404646	0.189804906030372
LFNG	chr7:2442791:G:A	NI	NK	0.0201097041564154	0.0568914242023874	0.474049683808863
LFNG	chr7:2442791:G:A	NI	CD8T	0.0419997059220715	0.069747481329314	0.390066459060994
LFNG	chr7:2442791:G:A	NI	monocyte	0.0128292349748873	0.0729807948399055	0.518913461799234
LFNG	chr7:2442791:G:A	NI	B	0.0228025462307955	0.0628198426553843	0.472119470789923
LFNG	chr7:2442791:G:A	NI	CD4T	0.0709558380433591	0.0953087132293626	0.331894100333886
LFNG	chr7:2442791:G:A	IAV	NK	0.0131279373143609	0.0514967582965302	0.502929182263951
LFNG	chr7:2442791:G:A	IAV	CD8T	0.0228849445902355	0.0501426144019849	0.437786565767794
LFNG	chr7:2442791:G:A	IAV	monocyte	0.0118378299458568	0.0610026343146993	0.532495472612939
LFNG	chr7:2442791:G:A	IAV	B	0.0205159961249849	0.0539496008107946	0.467159241563568
LFNG	chr7:2442791:G:A	IAV	CD4T	0.0495875247269789	0.0723394132339765	0.36273356548324
LFNG	chr7:2442791:G:A	LPS	NK	0.0174536318051351	0.0558576039033575	0.480722567206556
LFNG	chr7:2442791:G:A	LPS	CD8T	0.0351365310408043	0.0601623184639292	0.390958998188236
LFNG	chr7:2442791:G:A	LPS	monocyte	0.0103351741127264	0.0738499521449317	0.536911927937321
LFNG	chr7:2442791:G:A	LPS	B	0.0208819560213895	0.0605608883636388	0.472988853478456
LFNG	chr7:2442791:G:A	LPS	CD4T	0.0768438247114286	0.0970500017375415	0.313661504216951
LFNG	chr7:2442791:G:A	Tcruzi	NK	0.0156379679802334	0.058082764055914	0.497192726965418
LFNG	chr7:2442791:G:A	Tcruzi	CD8T	0.0355739727571821	0.0645851859920574	0.406044081194771
LFNG	chr7:2442791:G:A	Tcruzi	monocyte	0.0118356928629312	0.0712262482905695	0.536275507384657
LFNG	chr7:2442791:G:A	Tcruzi	B	0.0180909553057723	0.0587137395938918	0.487253166583106
LFNG	chr7:2442791:G:A	Tcruzi	CD4T	0.068369650922134	0.0912407471823193	0.335389990446679
LFNG	chr7:2454555:C:T	NI	NK	0.000720579734661769	0.0519573683514871	0.620205576538857
LFNG	chr7:2454555:C:T	NI	CD8T	0.00599914629810374	0.057831069577582	0.59302121535369
LFNG	chr7:2454555:C:T	NI	monocyte	0.010353450556459	0.069384883993117	0.558100960704724
LFNG	chr7:2454555:C:T	NI	B	0.0315934627565527	0.068409584181473	0.475779401573342
LFNG	chr7:2454555:C:T	NI	CD4T	0.00755481425712842	0.0691159888514418	0.582406959850273
LFNG	chr7:2454555:C:T	IAV	NK	0.00881778034218668	0.0486868617460358	0.572988050167085
LFNG	chr7:2454555:C:T	IAV	CD8T	0.00412561166478568	0.0451831115658562	0.596828999103838
LFNG	chr7:2454555:C:T	IAV	monocyte	0.0153207154497585	0.0594364834233565	0.548413008037288
LFNG	chr7:2454555:C:T	IAV	B	0.0305670446466427	0.0617705460916884	0.461089281385488
LFNG	chr7:2454555:C:T	IAV	CD4T	0.0214941423137831	0.0614635646452659	0.51980559959064
LFNG	chr7:2454555:C:T	LPS	NK	0.0041613375646396	0.051373884711591	0.596549946843599
LFNG	chr7:2454555:C:T	LPS	CD8T	-0.00294696225163207	0.0525070220237434	0.627597013583001
LFNG	chr7:2454555:C:T	LPS	monocyte	0.0158088056792908	0.0722229522833953	0.54723329008389
LFNG	chr7:2454555:C:T	LPS	B	0.0369076710221169	0.0718727280222267	0.450532622484102
LFNG	chr7:2454555:C:T	LPS	CD4T	0.0187211376454838	0.0649102134632996	0.53500305828727
LFNG	chr7:2454555:C:T	Tcruzi	NK	-0.000724609977830648	0.0543627669107326	0.625695598206494
LFNG	chr7:2454555:C:T	Tcruzi	CD8T	0.00459577718008309	0.0557205681098437	0.597113747116589
LFNG	chr7:2454555:C:T	Tcruzi	monocyte	0.0155803954975551	0.068490001897727	0.55266450885654
LFNG	chr7:2454555:C:T	Tcruzi	B	0.0266992431015849	0.062150649802117	0.486211150669713
LFNG	chr7:2454555:C:T	Tcruzi	CD4T	0.0165888466907405	0.0663533598865006	0.549290799202004
LFNG	chr7:2499386:C:G	NI	NK	0.0973237171548143	0.102394006080193	0.210896757977767
LFNG	chr7:2499386:C:G	NI	CD8T	0.0251105635813905	0.0797991540788446	0.432632305116096
LFNG	chr7:2499386:C:G	NI	monocyte	0.0712063989319992	0.10154154411629	0.290987253267465
LFNG	chr7:2499386:C:G	NI	B	0.0698010315115372	0.0940173096218519	0.282665622643076
LFNG	chr7:2499386:C:G	NI	CD4T	-0.0678434885780141	0.10659650104695	0.332910431316138
LFNG	chr7:2499386:C:G	IAV	NK	0.113672743414314	0.107088741203574	0.166991992802492
LFNG	chr7:2499386:C:G	IAV	CD8T	0.0664519009715773	0.0836061714508412	0.250272258981203
LFNG	chr7:2499386:C:G	IAV	monocyte	0.0718236972185044	0.0943100379765129	0.267853647911353
LFNG	chr7:2499386:C:G	IAV	B	0.109459175852546	0.107440134106549	0.177693069342281
LFNG	chr7:2499386:C:G	IAV	CD4T	0.0187318753484566	0.0790001014037389	0.462479329600146
LFNG	chr7:2499386:C:G	LPS	NK	0.0809363514920498	0.0894849166953626	0.229933464259425
LFNG	chr7:2499386:C:G	LPS	CD8T	0.0422499269668601	0.0749713164703471	0.344457366978795
LFNG	chr7:2499386:C:G	LPS	monocyte	0.0401116766223238	0.0987331268813239	0.390440111819074
LFNG	chr7:2499386:C:G	LPS	B	0.063950165209206	0.0859843840960001	0.283258096386939
LFNG	chr7:2499386:C:G	LPS	CD4T	-0.0191534039392309	0.0793022589497792	0.474453464127117
LFNG	chr7:2499386:C:G	Tcruzi	NK	0.0832550070331917	0.0957932001923183	0.238851462916023
LFNG	chr7:2499386:C:G	Tcruzi	CD8T	0.0153869796580587	0.0761927219533903	0.467374369939891
LFNG	chr7:2499386:C:G	Tcruzi	monocyte	0.0441977709609777	0.0947021768472482	0.373255133703157
LFNG	chr7:2499386:C:G	Tcruzi	B	0.0532647316909232	0.0840126331139121	0.317487649529273
LFNG	chr7:2499386:C:G	Tcruzi	CD4T	-0.0577634658737132	0.0990037398161596	0.355182774756522
LFNG	chr7:2499736:C:G	NI	NK	-0.0265139245699965	0.0594323364316628	0.457266821487844
LFNG	chr7:2499736:C:G	NI	CD8T	-0.0274597152049503	0.063876366303828	0.459951964825773
LFNG	chr7:2499736:C:G	NI	monocyte	0.00310984945354454	0.0732827032833603	0.595006660645816
LFNG	chr7:2499736:C:G	NI	B	-0.0300912920759142	0.0662712696051607	0.455021024721084
LFNG	chr7:2499736:C:G	NI	CD4T	-0.038291433492227	0.0772885816455097	0.433282109047846
LFNG	chr7:2499736:C:G	IAV	NK	-0.0322422155220395	0.0617528047540194	0.423395135447603
LFNG	chr7:2499736:C:G	IAV	CD8T	-0.0257938925615779	0.0549154768252887	0.440189005710639
LFNG	chr7:2499736:C:G	IAV	monocyte	-0.0132582678600962	0.0645248849903709	0.542672153237338
LFNG	chr7:2499736:C:G	IAV	B	-0.0342819678259534	0.064182466351053	0.419334142807943
LFNG	chr7:2499736:C:G	IAV	CD4T	-0.057906394103118	0.0823793344632842	0.359538715323934
LFNG	chr7:2499736:C:G	LPS	NK	-0.0250039017496799	0.0579941353639704	0.458233743677391
LFNG	chr7:2499736:C:G	LPS	CD8T	-0.0280424689022466	0.0573983281437104	0.438062963059873
LFNG	chr7:2499736:C:G	LPS	monocyte	-0.000590757052640866	0.073212541464875	0.592007704394769
LFNG	chr7:2499736:C:G	LPS	B	-0.0262849602789848	0.062551614859349	0.463021392234415
LFNG	chr7:2499736:C:G	LPS	CD4T	-0.0518753700162781	0.0798829765261758	0.384715145705079
LFNG	chr7:2499736:C:G	Tcruzi	NK	-0.0254898494639007	0.0606539678804212	0.46409120809534
LFNG	chr7:2499736:C:G	Tcruzi	CD8T	-0.0249914770638997	0.0610737282725319	0.464543195279308
LFNG	chr7:2499736:C:G	Tcruzi	monocyte	0.00168594711521126	0.0710092349028406	0.607017636152384
LFNG	chr7:2499736:C:G	Tcruzi	B	-0.0270783131094525	0.0620692345920369	0.459605246766474
LFNG	chr7:2499736:C:G	Tcruzi	CD4T	-0.0487074237298444	0.0794932788735966	0.399584864834084
LFNG	chr7:2502662:C:T	NI	NK	0.0353620864769692	0.0420129008776652	0.22608577850984
LFNG	chr7:2502662:C:T	NI	CD8T	0.038828654824284	0.0439358626626864	0.215310487310803
LFNG	chr7:2502662:C:T	NI	monocyte	0.0687872133734658	0.0556146917898022	0.130078926346598
LFNG	chr7:2502662:C:T	NI	B	0.0547378744147895	0.0489705452877079	0.155571877695625
LFNG	chr7:2502662:C:T	NI	CD4T	0.0614950538947077	0.0512519905008644	0.143873864555507
LFNG	chr7:2502662:C:T	IAV	NK	0.0375921807534336	0.0400454898718535	0.198278383892128
LFNG	chr7:2502662:C:T	IAV	CD8T	0.0192751532911775	0.0366520618101214	0.311340266776151
LFNG	chr7:2502662:C:T	IAV	monocyte	0.0485725045271316	0.0462995286909123	0.173894377817915
LFNG	chr7:2502662:C:T	IAV	B	0.0558360122420406	0.0452754048811927	0.127756299595733
LFNG	chr7:2502662:C:T	IAV	CD4T	0.0432542972670037	0.0408116656735646	0.177537063594632
LFNG	chr7:2502662:C:T	LPS	NK	0.0348229382163939	0.0407169009904025	0.222348174044302
LFNG	chr7:2502662:C:T	LPS	CD8T	0.0260234606389538	0.0389854757073618	0.269721808766193
LFNG	chr7:2502662:C:T	LPS	monocyte	0.063861097914748	0.0574757794046068	0.155371246666253
LFNG	chr7:2502662:C:T	LPS	B	0.0656003882805221	0.0502945902870783	0.117325509302332
LFNG	chr7:2502662:C:T	LPS	CD4T	0.0416991830001562	0.0432339982926171	0.20014732721219
LFNG	chr7:2502662:C:T	Tcruzi	NK	0.0387864025194762	0.0446408924919659	0.214940398597992
LFNG	chr7:2502662:C:T	Tcruzi	CD8T	0.0395206087752698	0.0425569286618626	0.20199486271897
LFNG	chr7:2502662:C:T	Tcruzi	monocyte	0.0883921640398881	0.0651473901225261	0.100284275489203
LFNG	chr7:2502662:C:T	Tcruzi	B	0.0495269865460045	0.0458358884213459	0.162204823257065
LFNG	chr7:2502662:C:T	Tcruzi	CD4T	0.0807091665221755	0.058403072754557	0.102551603915267
LFNG	chr7:2529136:T:C	NI	NK	-0.0323930192814905	0.0489135147718721	0.248758757937492
LFNG	chr7:2529136:T:C	NI	CD8T	-0.0809856337896826	0.0516349083387641	0.0540722248178895
LFNG	chr7:2529136:T:C	NI	monocyte	-0.161972402206792	0.052419004154342	0.000977560833382518
LFNG	chr7:2529136:T:C	NI	B	-0.235696997151469	0.0571504106950751	3.96517113876449e-06
LFNG	chr7:2529136:T:C	NI	CD4T	-0.00187319530108436	0.0510004546310042	0.480193197455006
LFNG	chr7:2529136:T:C	IAV	NK	-0.0459031755289617	0.0450273727338207	0.15128857119448
LFNG	chr7:2529136:T:C	IAV	CD8T	-0.0646017571710933	0.0475247649185474	0.0812759450939236
LFNG	chr7:2529136:T:C	IAV	monocyte	-0.145014574577728	0.0502772977620566	0.00162632976729804
LFNG	chr7:2529136:T:C	IAV	B	-0.168179434138889	0.0456616705020058	0.000110797087579662
LFNG	chr7:2529136:T:C	IAV	CD4T	-0.0507285863230125	0.0412165846729446	0.108142797353515
LFNG	chr7:2529136:T:C	LPS	NK	-0.0519107422775527	0.0459382260573532	0.127480080155727
LFNG	chr7:2529136:T:C	LPS	CD8T	-0.0934153283593981	0.0485083484057507	0.0218789477258404
LFNG	chr7:2529136:T:C	LPS	monocyte	-0.157436212971503	0.0591425961072945	0.00369712470074679
LFNG	chr7:2529136:T:C	LPS	B	-0.25631551534319	0.051698110536106	1.78761399016736e-08
LFNG	chr7:2529136:T:C	LPS	CD4T	-0.0234805410299452	0.0428940277818637	0.289670563602094
LFNG	chr7:2529136:T:C	Tcruzi	NK	-0.044630636165043	0.052793486581308	0.194496251801087
LFNG	chr7:2529136:T:C	Tcruzi	CD8T	-0.0545788122085452	0.0487634075148427	0.128786517379333
LFNG	chr7:2529136:T:C	Tcruzi	monocyte	-0.159062682301932	0.0558753414726399	0.00209632481425204
LFNG	chr7:2529136:T:C	Tcruzi	B	-0.198884471512305	0.0523580055997845	6.0555856431721e-05
LFNG	chr7:2529136:T:C	Tcruzi	CD4T	0.00852034495525318	0.0508223718031773	0.441368489440963
LFNG	chr7:2554806:T:G	NI	NK	0.0514831847282191	0.0678465954390739	0.217080245226508
LFNG	chr7:2554806:T:G	NI	CD8T	0.138101678238644	0.0716031253008755	0.0230750371281415
LFNG	chr7:2554806:T:G	NI	monocyte	0.276894242164722	0.0819838055449518	0.000175992828982811
LFNG	chr7:2554806:T:G	NI	B	0.240142706475071	0.0852374368491042	0.000597615022816206
LFNG	chr7:2554806:T:G	NI	CD4T	0.205172569628935	0.0768375577866455	0.00233316930216085
LFNG	chr7:2554806:T:G	IAV	NK	0.0495595566452071	0.0625483358449429	0.208170447834757
LFNG	chr7:2554806:T:G	IAV	CD8T	0.0642584401619535	0.0625892611142513	0.14409914956009
LFNG	chr7:2554806:T:G	IAV	monocyte	0.19344805824599	0.0724822929965023	0.00295686680902097
LFNG	chr7:2554806:T:G	IAV	B	0.140597463576096	0.0648143956185497	0.0127139963726414
LFNG	chr7:2554806:T:G	IAV	CD4T	0.0637767771093342	0.0623935931815282	0.151873030282735
LFNG	chr7:2554806:T:G	LPS	NK	0.0101156013321569	0.0683339441738983	0.42396631092804
LFNG	chr7:2554806:T:G	LPS	CD8T	0.0817131040004009	0.0637824621213799	0.0964909940675538
LFNG	chr7:2554806:T:G	LPS	monocyte	0.257389394328534	0.0887613302110787	0.00106930727436173
LFNG	chr7:2554806:T:G	LPS	B	0.173823937265987	0.0683907521980387	0.00448338247732488
LFNG	chr7:2554806:T:G	LPS	CD4T	0.11608002036349	0.0631247949355286	0.0337853983131797
LFNG	chr7:2554806:T:G	Tcruzi	NK	0.0533070853297968	0.0724242310899371	0.222579706178653
LFNG	chr7:2554806:T:G	Tcruzi	CD8T	0.128413488653241	0.0686706857159839	0.027108451817491
LFNG	chr7:2554806:T:G	Tcruzi	monocyte	0.308692006730615	0.09190318285067	7.28728498358829e-05
LFNG	chr7:2554806:T:G	Tcruzi	B	0.176761151750559	0.0728773218100112	0.00600407477329138
LFNG	chr7:2554806:T:G	Tcruzi	CD4T	0.179289123438518	0.0727118541522257	0.00505908406954984
LFNG	chr7:2558729:T:C	NI	NK	-0.0358840132512313	0.0495069589344765	0.281426660228665
LFNG	chr7:2558729:T:C	NI	CD8T	-0.0776496743675259	0.0678467652389063	0.160020845894218
LFNG	chr7:2558729:T:C	NI	monocyte	-0.0942317365704139	0.0770308123175334	0.136116548554839
LFNG	chr7:2558729:T:C	NI	B	-0.055875897430262	0.0596469755308637	0.216687554035016
LFNG	chr7:2558729:T:C	NI	CD4T	-0.0794243366453482	0.0687258736526268	0.165321544536155
LFNG	chr7:2558729:T:C	IAV	NK	-0.0261965388854932	0.0443819809219255	0.32330001667618
LFNG	chr7:2558729:T:C	IAV	CD8T	-0.0202240914151962	0.0420739456435831	0.348564164846185
LFNG	chr7:2558729:T:C	IAV	monocyte	-0.0537670985675794	0.0565927041179621	0.216459209487383
LFNG	chr7:2558729:T:C	IAV	B	-0.0316491641505476	0.0458926177180407	0.291948771473134
LFNG	chr7:2558729:T:C	IAV	CD4T	-0.0373341368989355	0.0477876882193482	0.269662881589023
LFNG	chr7:2558729:T:C	LPS	NK	-0.0201400132773331	0.0465960851827985	0.368881693059054
LFNG	chr7:2558729:T:C	LPS	CD8T	-0.0407379023650213	0.0475549757306906	0.24005907137678
LFNG	chr7:2558729:T:C	LPS	monocyte	-0.0674687285241679	0.0692259897717556	0.205196469998826
LFNG	chr7:2558729:T:C	LPS	B	-0.0422740667650614	0.0520535266533543	0.255782414307839
LFNG	chr7:2558729:T:C	LPS	CD4T	-0.0330283974555481	0.0512709395446857	0.306854913519384
LFNG	chr7:2558729:T:C	Tcruzi	NK	-0.0354062795682597	0.0513693704538482	0.29012225836346
LFNG	chr7:2558729:T:C	Tcruzi	CD8T	-0.065578847147122	0.0596499911018168	0.174183276861752
LFNG	chr7:2558729:T:C	Tcruzi	monocyte	-0.0789616794240113	0.0712363361368129	0.173470377440423
LFNG	chr7:2558729:T:C	Tcruzi	B	-0.0486490349414339	0.0546824847997353	0.230097541756749
LFNG	chr7:2558729:T:C	Tcruzi	CD4T	-0.0739847418496647	0.0649642398724519	0.17119670751962
LFNG	chr7:2560442:A:G	NI	NK	-0.0331582893244933	0.0480767859688322	0.239218849215093
LFNG	chr7:2560442:A:G	NI	CD8T	-0.0852368984863778	0.0509803437491999	0.0421689276106828
LFNG	chr7:2560442:A:G	NI	monocyte	-0.202443724178228	0.0548254251061373	6.19410610959159e-05
LFNG	chr7:2560442:A:G	NI	B	-0.224367976089056	0.0605915035148797	8.4978645282785e-06
LFNG	chr7:2560442:A:G	NI	CD4T	-0.0864835258221849	0.0507002041813442	0.0426400432516259
LFNG	chr7:2560442:A:G	IAV	NK	-0.0492913934211044	0.0444519249461013	0.129598814504975
LFNG	chr7:2560442:A:G	IAV	CD8T	-0.0119552030026901	0.046292329221874	0.380456749136709
LFNG	chr7:2560442:A:G	IAV	monocyte	-0.148005761899846	0.0504676003651641	0.0013255272867011
LFNG	chr7:2560442:A:G	IAV	B	-0.13281028995995	0.0450388970891347	0.00162721459798254
LFNG	chr7:2560442:A:G	IAV	CD4T	-0.0590290263089371	0.0416260334270451	0.0777232201004634
LFNG	chr7:2560442:A:G	LPS	NK	-0.0246710846984573	0.0462812844144029	0.289135859310807
LFNG	chr7:2560442:A:G	LPS	CD8T	-0.0464118270282863	0.0455471204143039	0.149524978446121
LFNG	chr7:2560442:A:G	LPS	monocyte	-0.173351169053533	0.0597072292827471	0.00156663563352555
LFNG	chr7:2560442:A:G	LPS	B	-0.207098419230358	0.0513345254521911	4.16070955588932e-06
LFNG	chr7:2560442:A:G	LPS	CD4T	-0.0447642489961129	0.0440996817147966	0.154180272205671
LFNG	chr7:2560442:A:G	Tcruzi	NK	-0.0428769717036452	0.0514820800490172	0.196932911372763
LFNG	chr7:2560442:A:G	Tcruzi	CD8T	-0.0557966870312228	0.0478833452485958	0.118968958027767
LFNG	chr7:2560442:A:G	Tcruzi	monocyte	-0.18527995366622	0.0567124474385779	0.000416444844153263
LFNG	chr7:2560442:A:G	Tcruzi	B	-0.181072426004481	0.0526353949721945	0.000156210456848216
LFNG	chr7:2560442:A:G	Tcruzi	CD4T	-0.0662008339362318	0.0489247468494698	0.0872155730593314
LFNG	chr7:2593223:G:A	NI	NK	0.0476149897707607	0.0770005959347829	0.351631267670082
LFNG	chr7:2593223:G:A	NI	CD8T	0.055093850896781	0.0825292769890334	0.336756857102072
LFNG	chr7:2593223:G:A	NI	monocyte	-0.0277753442900917	0.0916559605709168	0.47275476853914
LFNG	chr7:2593223:G:A	NI	B	-0.00351179416502562	0.0764066108039677	0.571992927539029
LFNG	chr7:2593223:G:A	NI	CD4T	0.0794268946355756	0.102978152124874	0.299879000171854
LFNG	chr7:2593223:G:A	IAV	NK	0.0462456432530199	0.0721804161059066	0.343756276895801
LFNG	chr7:2593223:G:A	IAV	CD8T	0.0357148244772862	0.0631156811914974	0.366954745867703
LFNG	chr7:2593223:G:A	IAV	monocyte	-0.0324582196263201	0.0817060018662881	0.453395160160161
LFNG	chr7:2593223:G:A	IAV	B	0.00174888460271697	0.0629463417594249	0.55159780034605
LFNG	chr7:2593223:G:A	IAV	CD4T	0.063615517126244	0.0837832619490712	0.309954911771254
LFNG	chr7:2593223:G:A	LPS	NK	0.0660375702206742	0.089348242701239	0.299842401332182
LFNG	chr7:2593223:G:A	LPS	CD8T	0.0473774259337274	0.0721466328247841	0.336451344242903
LFNG	chr7:2593223:G:A	LPS	monocyte	-0.0461552987992266	0.103292120131655	0.425324175502488
LFNG	chr7:2593223:G:A	LPS	B	0.00821798429403639	0.0702824309228961	0.521760345664913
LFNG	chr7:2593223:G:A	LPS	CD4T	0.0767441778617703	0.0954943010951311	0.292363467638034
LFNG	chr7:2593223:G:A	Tcruzi	NK	0.0598247549010752	0.0871797893060467	0.322463386789861
LFNG	chr7:2593223:G:A	Tcruzi	CD8T	0.0536052613192963	0.0795648897301781	0.333119891479833
LFNG	chr7:2593223:G:A	Tcruzi	monocyte	-0.0113159214918562	0.0852481752514015	0.53753379707583
LFNG	chr7:2593223:G:A	Tcruzi	B	0.0126886600102416	0.0696324720363441	0.503539205699691
LFNG	chr7:2593223:G:A	Tcruzi	CD4T	0.0905199251243761	0.108831483684446	0.277903947737472
LFNG	chr7:2607877:T:C	NI	NK	0.0509186807214827	0.0344171802687319	0.066632954699836
LFNG	chr7:2607877:T:C	NI	CD8T	0.0621830541500996	0.0350855494264734	0.038154773325032
LFNG	chr7:2607877:T:C	NI	monocyte	0.0734844212720923	0.0399888945242043	0.0331195079390878
LFNG	chr7:2607877:T:C	NI	B	0.0925397923538454	0.0403165933372235	0.00833713546372582
LFNG	chr7:2607877:T:C	NI	CD4T	0.0688592839443349	0.0371576081099783	0.0342041178325797
LFNG	chr7:2607877:T:C	IAV	NK	0.050206093349263	0.0324087221274333	0.0560093370815958
LFNG	chr7:2607877:T:C	IAV	CD8T	0.0532790097129077	0.0321022285109835	0.0397632525309834
LFNG	chr7:2607877:T:C	IAV	monocyte	0.0612018859736216	0.0361702994774424	0.0438639087761082
LFNG	chr7:2607877:T:C	IAV	B	0.0843298909887741	0.0356553133023675	0.00701382334291718
LFNG	chr7:2607877:T:C	IAV	CD4T	0.0541840292838824	0.0319540626513738	0.0478417898037765
LFNG	chr7:2607877:T:C	LPS	NK	0.0509762656668408	0.0333531181621246	0.0612705673086088
LFNG	chr7:2607877:T:C	LPS	CD8T	0.0493026883757163	0.0323995375213734	0.0622610472205253
LFNG	chr7:2607877:T:C	LPS	monocyte	0.0683273750892404	0.0424805200498503	0.0529257681867151
LFNG	chr7:2607877:T:C	LPS	B	0.0953669503310829	0.0384484475904767	0.00591801358682538
LFNG	chr7:2607877:T:C	LPS	CD4T	0.0653763378570027	0.0331839122911927	0.0271727938536755
LFNG	chr7:2607877:T:C	Tcruzi	NK	0.0530307021901883	0.0358840692126534	0.0667673925060079
LFNG	chr7:2607877:T:C	Tcruzi	CD8T	0.0517100003449335	0.0341675034775249	0.0661220124548285
LFNG	chr7:2607877:T:C	Tcruzi	monocyte	0.0797131535757567	0.0416455269033012	0.0248532742874992
LFNG	chr7:2607877:T:C	Tcruzi	B	0.0861226612310566	0.037695010709991	0.0091708520942789
LFNG	chr7:2607877:T:C	Tcruzi	CD4T	0.0603893057552365	0.0357258020654347	0.0492944708959297
LFNG	chr7:2617335:G:A	NI	NK	-0.0079545621141123	0.0457719345414888	0.585784257210068
LFNG	chr7:2617335:G:A	NI	CD8T	-0.0130240364328084	0.0508280387185823	0.557827014537716
LFNG	chr7:2617335:G:A	NI	monocyte	0.00402468534044991	0.0586589817138406	0.60748796962446
LFNG	chr7:2617335:G:A	NI	B	-0.0140013650416501	0.0531089309028152	0.564754089021283
LFNG	chr7:2617335:G:A	NI	CD4T	-0.0369412419745555	0.0701984841591803	0.462447553842743
LFNG	chr7:2617335:G:A	IAV	NK	-0.0103573014634849	0.0430595322545502	0.56825844579537
LFNG	chr7:2617335:G:A	IAV	CD8T	-0.00755570548602113	0.0396689817423868	0.578235730588549
LFNG	chr7:2617335:G:A	IAV	monocyte	0.0115269077140854	0.0509925652262103	0.582380938822987
LFNG	chr7:2617335:G:A	IAV	B	0.00722359709257134	0.0462024438409067	0.616234562865261
LFNG	chr7:2617335:G:A	IAV	CD4T	-0.0219291900683977	0.0523527039881294	0.510973551865468
LFNG	chr7:2617335:G:A	LPS	NK	-0.00828768131034603	0.0452815392236107	0.579939359606497
LFNG	chr7:2617335:G:A	LPS	CD8T	-0.00841704659517891	0.0440743154650697	0.572755944798762
LFNG	chr7:2617335:G:A	LPS	monocyte	0.0407734655358977	0.0915032257341663	0.468207735858042
LFNG	chr7:2617335:G:A	LPS	B	-0.00193506243192928	0.0483137742823293	0.623782321455186
LFNG	chr7:2617335:G:A	LPS	CD4T	-0.0251034017797196	0.0577722825971825	0.502179362941395
LFNG	chr7:2617335:G:A	Tcruzi	NK	-0.0175325406290196	0.0515944132090483	0.535182774333054
LFNG	chr7:2617335:G:A	Tcruzi	CD8T	-0.0157039313585708	0.0495894247637979	0.539222482825705
LFNG	chr7:2617335:G:A	Tcruzi	monocyte	0.00722410451211798	0.0574049416529977	0.607261548419827
LFNG	chr7:2617335:G:A	Tcruzi	B	-0.0109225013699627	0.049136492574074	0.57500406223973
LFNG	chr7:2617335:G:A	Tcruzi	CD4T	-0.0285290217447973	0.0615351366761168	0.493425893947968
LGALS1	chr22:37614061:G:C	NI	NK	0.291095349917802	0.0739751252648974	3.39184164682815e-05
LGALS1	chr22:37614061:G:C	NI	CD8T	0.320516088002274	0.0666987602232058	1.31395308300727e-06
LGALS1	chr22:37614061:G:C	NI	monocyte	0.494953516475099	0.0710033312060482	5.20039487428104e-13
LGALS1	chr22:37614061:G:C	NI	B	0.105219519234425	0.0719527788584994	0.072863355519624
LGALS1	chr22:37614061:G:C	NI	CD4T	0.380134156596693	0.070628094578187	3.02929593127575e-08
LGALS1	chr22:37614061:G:C	IAV	NK	0.248921974059809	0.0701735556554604	0.000210406087183519
LGALS1	chr22:37614061:G:C	IAV	CD8T	0.190110816953911	0.0666400182914325	0.00320215066288182
LGALS1	chr22:37614061:G:C	IAV	monocyte	0.376800234824535	0.0639073794793385	1.30757082417637e-09
LGALS1	chr22:37614061:G:C	IAV	B	0.133634590122358	0.0669683292789363	0.0228328531354679
LGALS1	chr22:37614061:G:C	IAV	CD4T	0.249426449738575	0.0662777770558688	0.000179975487680988
LGALS1	chr22:37614061:G:C	LPS	NK	0.287354548582472	0.0718330688336364	3.05829388926061e-05
LGALS1	chr22:37614061:G:C	LPS	CD8T	0.24467513650534	0.0657550448794453	0.000222426146526199
LGALS1	chr22:37614061:G:C	LPS	monocyte	0.389607696282841	0.076960156003348	4.25902118959364e-07
LGALS1	chr22:37614061:G:C	LPS	B	0.145664676996519	0.0725917421928277	0.0228275528516418
LGALS1	chr22:37614061:G:C	LPS	CD4T	0.334421969356491	0.0666256065376612	3.69176819469707e-07
LGALS1	chr22:37614061:G:C	Tcruzi	NK	0.33213003401548	0.0805333648694874	7.45337313913388e-06
LGALS1	chr22:37614061:G:C	Tcruzi	CD8T	0.296089132066224	0.0658014464826413	7.5668069819897e-06
LGALS1	chr22:37614061:G:C	Tcruzi	monocyte	0.465813234104455	0.0666573220962939	7.83566108221348e-13
LGALS1	chr22:37614061:G:C	Tcruzi	B	0.0871761712085915	0.0708854919857561	0.109821345406812
LGALS1	chr22:37614061:G:C	Tcruzi	CD4T	0.332766700310423	0.0674689978707483	8.11569771103927e-07
LGALS1	chr22:37652748:C:T	NI	NK	0.0345644953577424	0.0660957407920085	0.448480373430414
LGALS1	chr22:37652748:C:T	NI	CD8T	0.028698392282305	0.0631620243231101	0.480786138653104
LGALS1	chr22:37652748:C:T	NI	monocyte	0.0125836909252589	0.0653411248843696	0.54211656030747
LGALS1	chr22:37652748:C:T	NI	B	0.0314372966054861	0.0670454567954774	0.472555891359861
LGALS1	chr22:37652748:C:T	NI	CD4T	0.0129380405703562	0.0679423281029019	0.555351417585849
LGALS1	chr22:37652748:C:T	IAV	NK	0.0300682954577947	0.0596447110186558	0.456318890988359
LGALS1	chr22:37652748:C:T	IAV	CD8T	0.0213710549018655	0.0493629577155428	0.485419174318435
LGALS1	chr22:37652748:C:T	IAV	monocyte	0.0141533727073405	0.0545162195220182	0.545996208867702
LGALS1	chr22:37652748:C:T	IAV	B	0.0152992110383278	0.0502228901158204	0.529135228425653
LGALS1	chr22:37652748:C:T	IAV	CD4T	0.0160072076013184	0.0587110037480984	0.539478521391237
LGALS1	chr22:37652748:C:T	LPS	NK	0.0332407514067725	0.0645817730771756	0.448685404028074
LGALS1	chr22:37652748:C:T	LPS	CD8T	0.0218119268306602	0.0535050227458176	0.491149562994875
LGALS1	chr22:37652748:C:T	LPS	monocyte	0.0148854749503189	0.0660217539919759	0.542980031496609
LGALS1	chr22:37652748:C:T	LPS	B	0.0169340916815278	0.0572207643327754	0.527210536857287
LGALS1	chr22:37652748:C:T	LPS	CD4T	0.0179895704917491	0.064217003859946	0.533694265090044
LGALS1	chr22:37652748:C:T	Tcruzi	NK	0.0321760954823968	0.0646655737504429	0.458403912920088
LGALS1	chr22:37652748:C:T	Tcruzi	CD8T	0.0290492766337516	0.0618907713622469	0.473445317657672
LGALS1	chr22:37652748:C:T	Tcruzi	monocyte	0.0208749730703103	0.0641905472665033	0.520258621548057
LGALS1	chr22:37652748:C:T	Tcruzi	B	0.0185753696122202	0.0553900928553448	0.518005881426349
LGALS1	chr22:37652748:C:T	Tcruzi	CD4T	0.0169338512857106	0.0642577084261411	0.540863773006935
LGALS1	chr22:37656834:A:T	NI	NK	0.0827360738424879	0.038607329357735	0.017502985423145
LGALS1	chr22:37656834:A:T	NI	CD8T	0.152551801090853	0.0359085915031768	2.65439811536304e-05
LGALS1	chr22:37656834:A:T	NI	monocyte	-0.0193659217702581	0.0392272708595354	0.313157656562856
LGALS1	chr22:37656834:A:T	NI	B	0.0523483604981017	0.0384590798866892	0.0861544563036845
LGALS1	chr22:37656834:A:T	NI	CD4T	0.238977250470712	0.041012464321543	1.11185714450598e-10
LGALS1	chr22:37656834:A:T	IAV	NK	0.0813914817497926	0.036969392099742	0.0138477609456219
LGALS1	chr22:37656834:A:T	IAV	CD8T	0.117214192451158	0.0370806624011333	0.000358230456031616
LGALS1	chr22:37656834:A:T	IAV	monocyte	-0.0208985095802413	0.0349767788780476	0.275895672726295
LGALS1	chr22:37656834:A:T	IAV	B	0.0309769165795477	0.0358807596442702	0.189258736671264
LGALS1	chr22:37656834:A:T	IAV	CD4T	0.173217044614288	0.0358752609602883	7.54371652664028e-07
LGALS1	chr22:37656834:A:T	LPS	NK	0.100059873061568	0.0381813447232052	0.00401843207672009
LGALS1	chr22:37656834:A:T	LPS	CD8T	0.139590492252513	0.0361724286991169	3.826903363193e-05
LGALS1	chr22:37656834:A:T	LPS	monocyte	-0.0345109361607861	0.0428972579755671	0.210572240826946
LGALS1	chr22:37656834:A:T	LPS	B	0.0511317085424785	0.0388858330626824	0.0932560147144978
LGALS1	chr22:37656834:A:T	LPS	CD4T	0.196019192052819	0.0368073857386656	5.34639251086374e-08
LGALS1	chr22:37656834:A:T	Tcruzi	NK	0.0821991642568071	0.0408321775641744	0.0242769641526649
LGALS1	chr22:37656834:A:T	Tcruzi	CD8T	0.155423551435977	0.0358515748430413	9.37016250514406e-06
LGALS1	chr22:37656834:A:T	Tcruzi	monocyte	-0.000671788034518486	0.0365622113649734	0.491942647035547
LGALS1	chr22:37656834:A:T	Tcruzi	B	0.0534667153003822	0.0371808156072956	0.0740015495043568
LGALS1	chr22:37656834:A:T	Tcruzi	CD4T	0.200423187585894	0.0369019159374025	6.36462717477622e-08
LGALS1	chr22:37724147:G:A	NI	NK	0.0133066099455095	0.0571295459887092	0.468309639184268
LGALS1	chr22:37724147:G:A	NI	CD8T	0.038213788893372	0.0615771199527095	0.338270058991683
LGALS1	chr22:37724147:G:A	NI	monocyte	-0.0463947294735537	0.0740410452721638	0.334615158694312
LGALS1	chr22:37724147:G:A	NI	B	0.0480126185453977	0.0673281141744271	0.3066982258525
LGALS1	chr22:37724147:G:A	NI	CD4T	0.0752398148564584	0.081952581583016	0.242382848588358
LGALS1	chr22:37724147:G:A	IAV	NK	-0.00442826370311607	0.0558963740579837	0.565329115769228
LGALS1	chr22:37724147:G:A	IAV	CD8T	0.0238134197602379	0.0504332791778119	0.385274375427633
LGALS1	chr22:37724147:G:A	IAV	monocyte	-0.0370646184632846	0.0617661139350839	0.354000433044545
LGALS1	chr22:37724147:G:A	IAV	B	0.0473432254188191	0.0628538158782037	0.291058374226601
LGALS1	chr22:37724147:G:A	IAV	CD4T	0.0595483098735718	0.0696682940144555	0.264170866339381
LGALS1	chr22:37724147:G:A	LPS	NK	0.00190336011153899	0.0577965192517947	0.529332596415886
LGALS1	chr22:37724147:G:A	LPS	CD8T	0.0318642261508721	0.055432675494384	0.350232154873328
LGALS1	chr22:37724147:G:A	LPS	monocyte	-0.0636497631871004	0.0844909302952018	0.290612568794572
LGALS1	chr22:37724147:G:A	LPS	B	0.060196927972193	0.0736291271464408	0.268547303588934
LGALS1	chr22:37724147:G:A	LPS	CD4T	0.0638394595402691	0.0740665598231798	0.262256496661819
LGALS1	chr22:37724147:G:A	Tcruzi	NK	0.0163194072651872	0.0595055625647314	0.45423797699158
LGALS1	chr22:37724147:G:A	Tcruzi	CD8T	0.042229436629587	0.0612758140880048	0.315196874921585
LGALS1	chr22:37724147:G:A	Tcruzi	monocyte	-0.0478557600985105	0.0716144693842476	0.329826242477427
LGALS1	chr22:37724147:G:A	Tcruzi	B	0.0766117540135464	0.084941434605068	0.227523433035725
LGALS1	chr22:37724147:G:A	Tcruzi	CD4T	0.0641974892167621	0.0740604218262416	0.26184777312391
LGALS2	chr22:37503651:C:A	NI	NK	0.0215648425277577	0.0566090656924992	0.50354147729405
LGALS2	chr22:37503651:C:A	NI	CD8T	0.0199959780566497	0.0618054359897715	0.522583079351127
LGALS2	chr22:37503651:C:A	NI	monocyte	0.0237206221057149	0.0777247892528051	0.505526174088846
LGALS2	chr22:37503651:C:A	NI	B	0.00639826549854817	0.0564453181134726	0.584820088691632
LGALS2	chr22:37503651:C:A	NI	CD4T	0.00861613724948251	0.0743298646457019	0.576269911455607
LGALS2	chr22:37503651:C:A	IAV	NK	0.0170522910739045	0.0508742462644905	0.517716750020497
LGALS2	chr22:37503651:C:A	IAV	CD8T	0.0183180754462878	0.0484422299143629	0.50431464856243
LGALS2	chr22:37503651:C:A	IAV	monocyte	0.017093727881668	0.0624585036356973	0.540151326049823
LGALS2	chr22:37503651:C:A	IAV	B	0.0081020546595262	0.0496413941998607	0.571180137893832
LGALS2	chr22:37503651:C:A	IAV	CD4T	0.00869264692806458	0.0629076387357132	0.577029633064542
LGALS2	chr22:37503651:C:A	LPS	NK	0.0208208293872884	0.0542179278344342	0.496428354794462
LGALS2	chr22:37503651:C:A	LPS	CD8T	0.0345236219366197	0.0661913682841045	0.442589197664001
LGALS2	chr22:37503651:C:A	LPS	monocyte	0.0201746306800764	0.0756141046855558	0.526234983513541
LGALS2	chr22:37503651:C:A	LPS	B	0.0174899220442362	0.0564754373469162	0.5229336785358
LGALS2	chr22:37503651:C:A	LPS	CD4T	0.0065728000785388	0.0690031652352151	0.58166962646962
LGALS2	chr22:37503651:C:A	Tcruzi	NK	0.0140303883645488	0.0555015535790664	0.539404234093614
LGALS2	chr22:37503651:C:A	Tcruzi	CD8T	0.0211415149370912	0.0600824902333146	0.512623796629359
LGALS2	chr22:37503651:C:A	Tcruzi	monocyte	0.019884780904853	0.0740583872528739	0.536434487859854
LGALS2	chr22:37503651:C:A	Tcruzi	B	0.012262651823224	0.0527467182916566	0.551517004075427
LGALS2	chr22:37503651:C:A	Tcruzi	CD4T	0.0126014543643072	0.0697460904612148	0.564890439018741
LGALS2	chr22:37508688:G:A	NI	NK	0.0180560969088086	0.0541836731030148	0.512220082021293
LGALS2	chr22:37508688:G:A	NI	CD8T	0.0123161241361267	0.0587574134277262	0.54881538162655
LGALS2	chr22:37508688:G:A	NI	monocyte	0.0400981684468526	0.0837576654158514	0.433910651038133
LGALS2	chr22:37508688:G:A	NI	B	0.0300385161018053	0.0620149527894057	0.456857888100353
LGALS2	chr22:37508688:G:A	NI	CD4T	0.0200027323577806	0.0741772194075497	0.522733176348952
LGALS2	chr22:37508688:G:A	IAV	NK	0.0164907618911661	0.0501940083702333	0.51318838548184
LGALS2	chr22:37508688:G:A	IAV	CD8T	0.00819649553103944	0.044602177336153	0.55640661276931
LGALS2	chr22:37508688:G:A	IAV	monocyte	0.0291797798255988	0.0665626201677282	0.47314147734899
LGALS2	chr22:37508688:G:A	IAV	B	0.0298286294884714	0.0574120402499536	0.442215101708768
LGALS2	chr22:37508688:G:A	IAV	CD4T	0.0180391525441367	0.0632718788484522	0.526076857119637
LGALS2	chr22:37508688:G:A	LPS	NK	0.0129593765202607	0.050753315635779	0.531373576788323
LGALS2	chr22:37508688:G:A	LPS	CD8T	0.00937450293909524	0.0497107668940799	0.550475782193421
LGALS2	chr22:37508688:G:A	LPS	monocyte	0.0319420054784516	0.0786815995297291	0.471697502646144
LGALS2	chr22:37508688:G:A	LPS	B	0.044803680479408	0.0725091281852758	0.399214285364639
LGALS2	chr22:37508688:G:A	LPS	CD4T	0.0132388271995448	0.0677922232733581	0.547836245645837
LGALS2	chr22:37508688:G:A	Tcruzi	NK	0.0181333750682598	0.0561000063969622	0.513681427190605
LGALS2	chr22:37508688:G:A	Tcruzi	CD8T	0.0117709893791021	0.0559748043316717	0.54740282960488
LGALS2	chr22:37508688:G:A	Tcruzi	monocyte	0.0331160303886678	0.0772714268167059	0.472142308809912
LGALS2	chr22:37508688:G:A	Tcruzi	B	0.0293712887980338	0.0576907908658329	0.447965628028887
LGALS2	chr22:37508688:G:A	Tcruzi	CD4T	0.0118724830142479	0.0682692501808344	0.557446764523784
LGALS2	chr22:37510486:G:A	NI	NK	-0.0125943153273924	0.0420882008130532	0.55431287040338
LGALS2	chr22:37510486:G:A	NI	CD8T	-0.0226157195525132	0.0518609370050202	0.511150540927449
LGALS2	chr22:37510486:G:A	NI	monocyte	0.00242202945161455	0.0590652943026057	0.623396919945583
LGALS2	chr22:37510486:G:A	NI	B	-0.0109210081356087	0.0444562436590982	0.573516354515335
LGALS2	chr22:37510486:G:A	NI	CD4T	-0.0306007315271298	0.0663173241345971	0.491292879466842
LGALS2	chr22:37510486:G:A	IAV	NK	-0.0138061026435694	0.0404900815617026	0.541014715503136
LGALS2	chr22:37510486:G:A	IAV	CD8T	-0.00504002788168993	0.0356833107818487	0.595502094154622
LGALS2	chr22:37510486:G:A	IAV	monocyte	0.00618993758833524	0.0492714567908169	0.625930446822809
LGALS2	chr22:37510486:G:A	IAV	B	-0.00684568653393194	0.0387657631242477	0.592219731157324
LGALS2	chr22:37510486:G:A	IAV	CD4T	-0.0128323635959345	0.0497807203120301	0.564638024682797
LGALS2	chr22:37510486:G:A	LPS	NK	-0.0180956937794467	0.0438683119695529	0.514078358536794
LGALS2	chr22:37510486:G:A	LPS	CD8T	-0.0125111450353523	0.0402406854699219	0.544906359706072
LGALS2	chr22:37510486:G:A	LPS	monocyte	0.00118843730143928	0.0581641557389311	0.640182146168628
LGALS2	chr22:37510486:G:A	LPS	B	-0.0109858352180669	0.0428560701878058	0.565380205329646
LGALS2	chr22:37510486:G:A	LPS	CD4T	-0.0193261533929997	0.0557534558269149	0.534854333754315
LGALS2	chr22:37510486:G:A	Tcruzi	NK	-0.0154469134895518	0.0449250360728971	0.538665883219928
LGALS2	chr22:37510486:G:A	Tcruzi	CD8T	-0.0209105488456055	0.0488232384942838	0.511951071143001
LGALS2	chr22:37510486:G:A	Tcruzi	monocyte	-0.000141487451520268	0.0559623205162365	0.641663047559898
LGALS2	chr22:37510486:G:A	Tcruzi	B	-0.00853758389765302	0.0402190793606789	0.581313343691536
LGALS2	chr22:37510486:G:A	Tcruzi	CD4T	-0.0281293386204146	0.0615064596831029	0.50221894308101
LGALS2	chr22:37512428:T:C	NI	NK	-0.0100569511074602	0.0609008879989377	0.433023145497097
LGALS2	chr22:37512428:T:C	NI	CD8T	-0.102894636326377	0.0671512055005614	0.0588435395819217
LGALS2	chr22:37512428:T:C	NI	monocyte	0.469653263856763	0.0798475226413411	6.35087874355139e-10
LGALS2	chr22:37512428:T:C	NI	B	0.0239210016718466	0.0639631991478391	0.35702426492989
LGALS2	chr22:37512428:T:C	NI	CD4T	-0.213482921999665	0.0756270751098488	0.00154972647896623
LGALS2	chr22:37512428:T:C	IAV	NK	-0.0300272537914996	0.0603782916522425	0.310645677006765
LGALS2	chr22:37512428:T:C	IAV	CD8T	-0.00591869237434338	0.0566493804173889	0.456858769516986
LGALS2	chr22:37512428:T:C	IAV	monocyte	0.418773649537966	0.070323626640419	1.51419827629237e-10
LGALS2	chr22:37512428:T:C	IAV	B	-0.0600063843769327	0.0659105408942872	0.179685051540251
LGALS2	chr22:37512428:T:C	IAV	CD4T	0.00900828710561626	0.0694481237502161	0.454578804964995
LGALS2	chr22:37512428:T:C	LPS	NK	-0.0130314119770165	0.0469373173943186	0.390779469960803
LGALS2	chr22:37512428:T:C	LPS	CD8T	-0.0233483429306346	0.0494672691777761	0.317566506753864
LGALS2	chr22:37512428:T:C	LPS	monocyte	0.432578198990291	0.080790850496054	3.44600202554447e-08
LGALS2	chr22:37512428:T:C	LPS	B	-0.0715944196879327	0.0489048372645112	0.0703400227817224
LGALS2	chr22:37512428:T:C	LPS	CD4T	-0.0527350240938854	0.063263273100317	0.201327622738188
LGALS2	chr22:37512428:T:C	Tcruzi	NK	-0.0118458992631404	0.0708783537345499	0.43297638081829
LGALS2	chr22:37512428:T:C	Tcruzi	CD8T	0.0146897279906967	0.0588061492678392	0.406575727124131
LGALS2	chr22:37512428:T:C	Tcruzi	monocyte	0.436692210588525	0.0778048597012208	1.13515043709759e-08
LGALS2	chr22:37512428:T:C	Tcruzi	B	0.00807048285783557	0.0451845511500879	0.430019290157852
LGALS2	chr22:37512428:T:C	Tcruzi	CD4T	-0.124387955837861	0.0637660503704547	0.0247487218477992
LGALS2	chr22:37519759:G:T	NI	NK	0.232480085125352	0.162741279718317	0.0620855158412844
LGALS2	chr22:37519759:G:T	NI	CD8T	0.11151267889614	0.118813014133307	0.176913548265542
LGALS2	chr22:37519759:G:T	NI	monocyte	0.223997416301456	0.182360094565459	0.0998945861144191
LGALS2	chr22:37519759:G:T	NI	B	0.0161997440230975	0.109760074680625	0.445407929815066
LGALS2	chr22:37519759:G:T	NI	CD4T	0.12198521366787	0.143564197227962	0.203825826509401
LGALS2	chr22:37519759:G:T	IAV	NK	0.149280307732916	0.116620157048892	0.0946748598040032
LGALS2	chr22:37519759:G:T	IAV	CD8T	0.10212769726564	0.0965341931583366	0.144612415773784
LGALS2	chr22:37519759:G:T	IAV	monocyte	0.161650624146443	0.142454686878945	0.12481804221037
LGALS2	chr22:37519759:G:T	IAV	B	-0.0370978430307323	0.112473907736262	0.422740343489545
LGALS2	chr22:37519759:G:T	IAV	CD4T	0.0776741737813002	0.122830596258849	0.263752336990795
LGALS2	chr22:37519759:G:T	LPS	NK	0.176399048362817	0.122097172905616	0.0728215108939023
LGALS2	chr22:37519759:G:T	LPS	CD8T	0.185583053439739	0.128989564679232	0.0694935986335913
LGALS2	chr22:37519759:G:T	LPS	monocyte	0.199566694722463	0.173720711906564	0.119155599815145
LGALS2	chr22:37519759:G:T	LPS	B	-0.0241196165975723	0.106528687597316	0.455073021207078
LGALS2	chr22:37519759:G:T	LPS	CD4T	0.0960182435056963	0.129911094694689	0.235460784863069
LGALS2	chr22:37519759:G:T	Tcruzi	NK	0.198601260581651	0.14622615636226	0.0758541996137292
LGALS2	chr22:37519759:G:T	Tcruzi	CD8T	0.138250837336706	0.117555741554559	0.12316666246908
LGALS2	chr22:37519759:G:T	Tcruzi	monocyte	0.229062036499609	0.18401406359669	0.0972436798845453
LGALS2	chr22:37519759:G:T	Tcruzi	B	-0.0128976518110752	0.099604978330511	0.489487318017176
LGALS2	chr22:37519759:G:T	Tcruzi	CD4T	0.115660255709796	0.133809279458013	0.201138745815992
LGALS2	chr22:37538075:G:A	NI	NK	0.023448123774863	0.0777952176896391	0.396108817664721
LGALS2	chr22:37538075:G:A	NI	CD8T	-0.0712049321926048	0.0811810575001402	0.186131066048082
LGALS2	chr22:37538075:G:A	NI	monocyte	0.308794812487001	0.114564682802506	0.00291181083174944
LGALS2	chr22:37538075:G:A	NI	B	0.0194787757769073	0.0776619294733192	0.40785941105751
LGALS2	chr22:37538075:G:A	NI	CD4T	-0.121168206875768	0.0964167209730804	0.0979360958594647
LGALS2	chr22:37538075:G:A	IAV	NK	-0.0819666461611289	0.0791383087356008	0.140936729469691
LGALS2	chr22:37538075:G:A	IAV	CD8T	0.011990592835402	0.0691383746086945	0.445349188480481
LGALS2	chr22:37538075:G:A	IAV	monocyte	0.28885901313011	0.104325539486355	0.00236566229403561
LGALS2	chr22:37538075:G:A	IAV	B	-0.00420175039187597	0.0744254151313686	0.479066334355188
LGALS2	chr22:37538075:G:A	IAV	CD4T	-0.0424714898167027	0.0822490263578956	0.300365363653335
LGALS2	chr22:37538075:G:A	LPS	NK	-0.0413852597015491	0.0627523379574561	0.255497705714721
LGALS2	chr22:37538075:G:A	LPS	CD8T	-0.0142843026796374	0.0631497989519029	0.405800473942198
LGALS2	chr22:37538075:G:A	LPS	monocyte	0.299335786571918	0.114600626586122	0.00355344436243819
LGALS2	chr22:37538075:G:A	LPS	B	-0.050093639409898	0.0667200297725342	0.228781385363386
LGALS2	chr22:37538075:G:A	LPS	CD4T	-0.020545186360433	0.082196663421518	0.395535287673312
LGALS2	chr22:37538075:G:A	Tcruzi	NK	-0.0727951459583962	0.0865603768737455	0.195244087647939
LGALS2	chr22:37538075:G:A	Tcruzi	CD8T	-0.0147178086698749	0.0723553070091258	0.411181106840533
LGALS2	chr22:37538075:G:A	Tcruzi	monocyte	0.298588690531151	0.111562509786094	0.00323119524424439
LGALS2	chr22:37538075:G:A	Tcruzi	B	0.0107756914011857	0.0612671399707821	0.433500739013282
LGALS2	chr22:37538075:G:A	Tcruzi	CD4T	-0.0849966079808641	0.0840388078886381	0.153618210836387
LGALS2	chr22:37546405:C:T	NI	NK	-0.00391709413496266	0.0390450307762552	0.617822077707828
LGALS2	chr22:37546405:C:T	NI	CD8T	0.000640252727963116	0.0437209776435545	0.648649985258819
LGALS2	chr22:37546405:C:T	NI	monocyte	0.0269960801318377	0.0654070640628499	0.490880552122118
LGALS2	chr22:37546405:C:T	NI	B	-0.012618812673597	0.0434088666005242	0.555138615715121
LGALS2	chr22:37546405:C:T	NI	CD4T	-0.0105174789384053	0.0550060477779487	0.580911623588662
LGALS2	chr22:37546405:C:T	IAV	NK	-0.00733111950936185	0.0375719513657832	0.591363661088218
LGALS2	chr22:37546405:C:T	IAV	CD8T	-0.000152053724855745	0.0336125914965207	0.643964667058756
LGALS2	chr22:37546405:C:T	IAV	monocyte	0.0198488082255553	0.0517206132790994	0.529450573916359
LGALS2	chr22:37546405:C:T	IAV	B	-0.0134809341142076	0.0400619503387144	0.541461734400091
LGALS2	chr22:37546405:C:T	IAV	CD4T	-0.00355223438327697	0.0458998212674418	0.622282566506805
LGALS2	chr22:37546405:C:T	LPS	NK	-0.00474735703107274	0.0374621130584418	0.605058967885098
LGALS2	chr22:37546405:C:T	LPS	CD8T	-0.00251061665087505	0.0368390060108286	0.621270529497215
LGALS2	chr22:37546405:C:T	LPS	monocyte	0.0244638544238922	0.0636666994254026	0.514971830545248
LGALS2	chr22:37546405:C:T	LPS	B	-0.0199356973865049	0.0453258416178379	0.503390064268048
LGALS2	chr22:37546405:C:T	LPS	CD4T	-0.0037015770895389	0.0496182342925891	0.617996834403659
LGALS2	chr22:37546405:C:T	Tcruzi	NK	-0.00608109130528376	0.041439791935381	0.603612692768007
LGALS2	chr22:37546405:C:T	Tcruzi	CD8T	0.00919702118610617	0.0454939162140949	0.599297145511453
LGALS2	chr22:37546405:C:T	Tcruzi	monocyte	0.0265785466029758	0.063579739116377	0.51125518072397
LGALS2	chr22:37546405:C:T	Tcruzi	B	-0.0172955217402614	0.0422807531257844	0.517438766993505
LGALS2	chr22:37546405:C:T	Tcruzi	CD4T	-0.0118116547130167	0.0519223429478895	0.579009794904856
LGALS2	chr22:37574465:G:A	NI	NK	-0.076761033467786	0.0683566340329271	0.130313646693208
LGALS2	chr22:37574465:G:A	NI	CD8T	0.00373668820861472	0.0753639714234569	0.480564558086325
LGALS2	chr22:37574465:G:A	NI	monocyte	1.01601916235694	0.0771808077333732	1.54353648054091e-40
LGALS2	chr22:37574465:G:A	NI	B	-0.072768889803463	0.0707452239473577	0.151400012733051
LGALS2	chr22:37574465:G:A	NI	CD4T	-0.0580722044209083	0.0792954492827445	0.232426655326916
LGALS2	chr22:37574465:G:A	IAV	NK	-0.11669615268486	0.0687988558055511	0.0436137093154455
LGALS2	chr22:37574465:G:A	IAV	CD8T	-0.0212886572366321	0.0646236978601117	0.370867236630103
LGALS2	chr22:37574465:G:A	IAV	monocyte	0.842312327326351	0.0676699208088245	1.49036423965135e-36
LGALS2	chr22:37574465:G:A	IAV	B	-0.119632415055333	0.0754515278001068	0.0547733224994016
LGALS2	chr22:37574465:G:A	IAV	CD4T	0.104410046329241	0.076758470369432	0.0859952731826208
LGALS2	chr22:37574465:G:A	LPS	NK	-0.0390212408107564	0.0494906575868228	0.215105143410184
LGALS2	chr22:37574465:G:A	LPS	CD8T	0.0575460727599358	0.0537044811082846	0.141699579343593
LGALS2	chr22:37574465:G:A	LPS	monocyte	0.956960280352899	0.081704260855694	6.61966834264331e-32
LGALS2	chr22:37574465:G:A	LPS	B	-0.0828747502963627	0.0505966683428872	0.0504444892610332
LGALS2	chr22:37574465:G:A	LPS	CD4T	0.020826103384501	0.0681821691231155	0.379304917974743
LGALS2	chr22:37574465:G:A	Tcruzi	NK	-0.104203171769015	0.0869707170086545	0.114040564870023
LGALS2	chr22:37574465:G:A	Tcruzi	CD8T	-0.0437162830782583	0.0655462354604714	0.252480047563333
LGALS2	chr22:37574465:G:A	Tcruzi	monocyte	0.960392913476015	0.0817802757508033	2.45845998260089e-31
LGALS2	chr22:37574465:G:A	Tcruzi	B	0.0143357535051696	0.048948302735291	0.385156546910603
LGALS2	chr22:37574465:G:A	Tcruzi	CD4T	0.0760228465617256	0.0716670647953536	0.144052291040703
LGALS2	chr22:37580569:G:A	NI	NK	-0.00225443074931087	0.0445562745610081	0.644336038467135
LGALS2	chr22:37580569:G:A	NI	CD8T	0.0033364945128234	0.0509537150010882	0.633563533819982
LGALS2	chr22:37580569:G:A	NI	monocyte	0.0260189526494046	0.0720179035803807	0.510404146990706
LGALS2	chr22:37580569:G:A	NI	B	0.00332758315273824	0.0478662258833915	0.632852333404425
LGALS2	chr22:37580569:G:A	NI	CD4T	0.0133275331912183	0.0662731313092486	0.584063060446302
LGALS2	chr22:37580569:G:A	IAV	NK	-0.000898243578021964	0.041218338872728	0.652228004124224
LGALS2	chr22:37580569:G:A	IAV	CD8T	0.000450779685014681	0.0381424857212925	0.64818665003173
LGALS2	chr22:37580569:G:A	IAV	monocyte	0.0185904226142543	0.0567606942266642	0.549946204723027
LGALS2	chr22:37580569:G:A	IAV	B	-0.00245749696011009	0.0423789049849875	0.643319639950635
LGALS2	chr22:37580569:G:A	IAV	CD4T	0.001181268547712	0.0540160123789618	0.643903124973382
LGALS2	chr22:37580569:G:A	LPS	NK	0.00071648301234957	0.0434053039390649	0.641769188945506
LGALS2	chr22:37580569:G:A	LPS	CD8T	0.00252563156786029	0.0431666855721502	0.629587627087731
LGALS2	chr22:37580569:G:A	LPS	monocyte	0.0272182197978244	0.072753537372437	0.516623023742461
LGALS2	chr22:37580569:G:A	LPS	B	0.00182649854382335	0.046468679708431	0.634813907310328
LGALS2	chr22:37580569:G:A	LPS	CD4T	0.00967762347847924	0.0602592557196867	0.60055021985243
LGALS2	chr22:37580569:G:A	Tcruzi	NK	-0.00184522229798966	0.0461553902935936	0.645463227521603
LGALS2	chr22:37580569:G:A	Tcruzi	CD8T	0.00191826361841011	0.0485526950986897	0.638912719779523
LGALS2	chr22:37580569:G:A	Tcruzi	monocyte	0.0253866469397938	0.0693836678247906	0.531392183082186
LGALS2	chr22:37580569:G:A	Tcruzi	B	0.00135670253574835	0.0441103052208223	0.641480104821095
LGALS2	chr22:37580569:G:A	Tcruzi	CD4T	0.00792467334916357	0.0602976184623507	0.613305692072473
LGALS2	chr22:37640478:C:G	NI	NK	-0.00233221557006973	0.036025645163581	0.65123148584689
LGALS2	chr22:37640478:C:G	NI	CD8T	-0.00660554356320367	0.0414059444411395	0.622818035234334
LGALS2	chr22:37640478:C:G	NI	monocyte	0.00486352939327094	0.0529939196418108	0.620171869270259
LGALS2	chr22:37640478:C:G	NI	B	-0.0025526793265152	0.0388062446828962	0.652140870634041
LGALS2	chr22:37640478:C:G	NI	CD4T	-0.0152035384475056	0.054565260423039	0.577609212551947
LGALS2	chr22:37640478:C:G	IAV	NK	-0.00207767001840499	0.0334321409565558	0.651721974282506
LGALS2	chr22:37640478:C:G	IAV	CD8T	-0.00504880515447641	0.0314236746934134	0.623455981799746
LGALS2	chr22:37640478:C:G	IAV	monocyte	0.00280353532020925	0.0421307208759156	0.658307918815049
LGALS2	chr22:37640478:C:G	IAV	B	-0.000119784557238335	0.0341688524185132	0.668232994981502
LGALS2	chr22:37640478:C:G	IAV	CD4T	-0.0156296766631667	0.0474014547482761	0.572949039119053
LGALS2	chr22:37640478:C:G	LPS	NK	-0.00137636232086156	0.0352473955101188	0.649881428929926
LGALS2	chr22:37640478:C:G	LPS	CD8T	-0.00953287205903811	0.0364941229318346	0.58680752783143
LGALS2	chr22:37640478:C:G	LPS	monocyte	0.00149102679266675	0.0516658495811759	0.653460176440639
LGALS2	chr22:37640478:C:G	LPS	B	-0.00585235988669175	0.0380958955111845	0.620242242341069
LGALS2	chr22:37640478:C:G	LPS	CD4T	-0.0216863447458832	0.0549484992316839	0.543334715718492
LGALS2	chr22:37640478:C:G	Tcruzi	NK	-0.00120580759542727	0.0375229314974093	0.657737988719033
LGALS2	chr22:37640478:C:G	Tcruzi	CD8T	-0.00675616123641064	0.0396140378148538	0.618150729114283
LGALS2	chr22:37640478:C:G	Tcruzi	monocyte	0.00220056426002974	0.0495943517886636	0.657666910188587
LGALS2	chr22:37640478:C:G	Tcruzi	B	0.00146033425565121	0.0361508679462509	0.667434348619844
LGALS2	chr22:37640478:C:G	Tcruzi	CD4T	-0.0186652906240027	0.0531999216871061	0.56469323459601
LGALS2	chr22:37645186:G:A	NI	NK	0.00048762297275476	0.0328562854071607	0.60901278142191
LGALS2	chr22:37645186:G:A	NI	CD8T	-0.000968272515255657	0.0356028529959049	0.609353585905458
LGALS2	chr22:37645186:G:A	NI	monocyte	0.0560094787380872	0.0657052004667006	0.297059283157239
LGALS2	chr22:37645186:G:A	NI	B	0.00725530932077482	0.0349533507833975	0.54748154651084
LGALS2	chr22:37645186:G:A	NI	CD4T	-0.0158618895723648	0.0459832518953679	0.499823041228782
LGALS2	chr22:37645186:G:A	IAV	NK	0.00761914246695125	0.0314301701394462	0.538194396294101
LGALS2	chr22:37645186:G:A	IAV	CD8T	0.00298718409443901	0.0285489195240436	0.586668084501677
LGALS2	chr22:37645186:G:A	IAV	monocyte	0.0420875405162927	0.0520675750739634	0.335361433352925
LGALS2	chr22:37645186:G:A	IAV	B	6.70463921288976e-06	0.0321045484455174	0.609245374399234
LGALS2	chr22:37645186:G:A	IAV	CD4T	-0.0124056535828395	0.0395706126390787	0.518664144854068
LGALS2	chr22:37645186:G:A	LPS	NK	0.0115719986040888	0.031891021076917	0.497016138749346
LGALS2	chr22:37645186:G:A	LPS	CD8T	-0.00455734240783749	0.0299811918960696	0.569772836605111
LGALS2	chr22:37645186:G:A	LPS	monocyte	0.0492330053641133	0.0617896173741871	0.32935558438725
LGALS2	chr22:37645186:G:A	LPS	B	-0.00428911516219232	0.0327433258259537	0.584336699826629
LGALS2	chr22:37645186:G:A	LPS	CD4T	-0.0156419415488717	0.042347769015904	0.496532414217381
LGALS2	chr22:37645186:G:A	Tcruzi	NK	0.00678119272326598	0.0352082959579672	0.552838212350881
LGALS2	chr22:37645186:G:A	Tcruzi	CD8T	-0.00656223969415049	0.0341018105092778	0.558238793512984
LGALS2	chr22:37645186:G:A	Tcruzi	monocyte	0.0580816274261621	0.0670432870190198	0.307856786631208
LGALS2	chr22:37645186:G:A	Tcruzi	B	0.0189430101460883	0.0349631176043247	0.436163679429362
LGALS2	chr22:37645186:G:A	Tcruzi	CD4T	-0.0257762396337315	0.0477922828333508	0.440904351976642
LGALS2	chr22:37673298:G:A	NI	NK	0.0112932585141423	0.023972917609157	0.501267868537563
LGALS2	chr22:37673298:G:A	NI	CD8T	0.0164671339864461	0.0274749872208557	0.460238541735394
LGALS2	chr22:37673298:G:A	NI	monocyte	-0.00474824638477589	0.0333329787400429	0.60385153958587
LGALS2	chr22:37673298:G:A	NI	B	0.0225535033097169	0.0314005175976799	0.415709485221262
LGALS2	chr22:37673298:G:A	NI	CD4T	0.00738543952575021	0.0304213359537383	0.558358574817247
LGALS2	chr22:37673298:G:A	IAV	NK	0.00928732022392882	0.0221669055043833	0.516974269451847
LGALS2	chr22:37673298:G:A	IAV	CD8T	0.0125122688777226	0.02210755119475	0.468504619156758
LGALS2	chr22:37673298:G:A	IAV	monocyte	-0.00243122863718059	0.0262823859575334	0.642911511870857
LGALS2	chr22:37673298:G:A	IAV	B	0.0244707564359569	0.0332456808679054	0.399325816939983
LGALS2	chr22:37673298:G:A	IAV	CD4T	0.00565815914669876	0.0259965344518906	0.574986592457513
LGALS2	chr22:37673298:G:A	LPS	NK	0.00677100971605642	0.020654230646946	0.541374128538873
LGALS2	chr22:37673298:G:A	LPS	CD8T	0.0170106699974098	0.0246575598078657	0.425816426477372
LGALS2	chr22:37673298:G:A	LPS	monocyte	-0.0108265621755347	0.0352010163915819	0.563103756741004
LGALS2	chr22:37673298:G:A	LPS	B	0.0228734667972244	0.029338980147548	0.39537011271874
LGALS2	chr22:37673298:G:A	LPS	CD4T	0.00738065672012358	0.0270935898132363	0.557390507756468
LGALS2	chr22:37673298:G:A	Tcruzi	NK	0.00943601305263615	0.0247720704238401	0.525362832220149
LGALS2	chr22:37673298:G:A	Tcruzi	CD8T	0.0198902499370293	0.0286429371260987	0.426349042370041
LGALS2	chr22:37673298:G:A	Tcruzi	monocyte	-0.00327590728669877	0.0310138998425457	0.633687893420056
LGALS2	chr22:37673298:G:A	Tcruzi	B	0.00571427455877044	0.0209827118378227	0.555668310831819
LGALS2	chr22:37673298:G:A	Tcruzi	CD4T	0.0130942538164139	0.0284245557734591	0.506423857576217
LGALS2	chr22:37682195:G:A	NI	NK	0.0163762329468304	0.0499109926949567	0.539407876428835
LGALS2	chr22:37682195:G:A	NI	CD8T	0.0146788269206733	0.0543617714011128	0.557260070696309
LGALS2	chr22:37682195:G:A	NI	monocyte	0.0230489600722646	0.0709396378658348	0.512225162700771
LGALS2	chr22:37682195:G:A	NI	B	0.0266819198503317	0.0598076797718462	0.495942648492048
LGALS2	chr22:37682195:G:A	NI	CD4T	0.0143910353682849	0.0667838854182901	0.564046162692631
LGALS2	chr22:37682195:G:A	IAV	NK	0.00935085900938694	0.043397853616086	0.573303539828872
LGALS2	chr22:37682195:G:A	IAV	CD8T	0.0132907295218547	0.0424406942438923	0.543910273212106
LGALS2	chr22:37682195:G:A	IAV	monocyte	0.0142572766711862	0.0554748905458897	0.55915821341587
LGALS2	chr22:37682195:G:A	IAV	B	0.0155289411652644	0.0466703918402116	0.53503811880091
LGALS2	chr22:37682195:G:A	IAV	CD4T	0.0144259986180045	0.0571078362791964	0.562016826601227
LGALS2	chr22:37682195:G:A	LPS	NK	0.00804065618808666	0.0451751504888545	0.579400518346806
LGALS2	chr22:37682195:G:A	LPS	CD8T	0.0112548711565641	0.045595813706545	0.55935249968449
LGALS2	chr22:37682195:G:A	LPS	monocyte	0.0206174790818335	0.0691210403068366	0.532726232215383
LGALS2	chr22:37682195:G:A	LPS	B	0.0225484695246868	0.0546498857206971	0.505112511716219
LGALS2	chr22:37682195:G:A	LPS	CD4T	0.0137072862082121	0.0618229990256827	0.566427478370068
LGALS2	chr22:37682195:G:A	Tcruzi	NK	0.00938179756269722	0.0483204590275498	0.577656333624588
LGALS2	chr22:37682195:G:A	Tcruzi	CD8T	0.0103261484459104	0.050807470193192	0.574607768775077
LGALS2	chr22:37682195:G:A	Tcruzi	monocyte	0.0265445405054078	0.0711880002986477	0.515923215388477
LGALS2	chr22:37682195:G:A	Tcruzi	B	0.0161821761417917	0.0487078272012756	0.534458501492735
LGALS2	chr22:37682195:G:A	Tcruzi	CD4T	0.0128367385923992	0.0622896740982227	0.574045092120829
LGALS3	chr14:55043392:G:A	NI	NK	0.00539474647380814	0.0395730435471718	0.637692107420768
LGALS3	chr14:55043392:G:A	NI	CD8T	0.00101732674161357	0.0434714265776556	0.66721704135121
LGALS3	chr14:55043392:G:A	NI	monocyte	-0.000382202602031392	0.0476737668732485	0.646476194249429
LGALS3	chr14:55043392:G:A	NI	B	0.00367162290531079	0.0432652904505258	0.652271701933415
LGALS3	chr14:55043392:G:A	NI	CD4T	0.00507641844003237	0.0521996293726043	0.637456806215195
LGALS3	chr14:55043392:G:A	IAV	NK	0.0031030168339997	0.0361072022981579	0.650873213385691
LGALS3	chr14:55043392:G:A	IAV	CD8T	2.17481721501961e-05	0.0333202246695048	0.673101534734164
LGALS3	chr14:55043392:G:A	IAV	monocyte	0.00351162313803402	0.0389629611644985	0.650088596555076
LGALS3	chr14:55043392:G:A	IAV	B	0.000211971365217729	0.0371215563756349	0.672740132928687
LGALS3	chr14:55043392:G:A	IAV	CD4T	0.00400851863206758	0.0440248299066023	0.649376660512969
LGALS3	chr14:55043392:G:A	LPS	NK	0.00662873844212244	0.0402540408292113	0.623635903396836
LGALS3	chr14:55043392:G:A	LPS	CD8T	-0.000331464077804455	0.0380976043902013	0.669432541399509
LGALS3	chr14:55043392:G:A	LPS	monocyte	0.00446897893260245	0.0482621048940473	0.632776803997843
LGALS3	chr14:55043392:G:A	LPS	B	0.00102366423072644	0.0427463933955455	0.661988947669238
LGALS3	chr14:55043392:G:A	LPS	CD4T	0.0069124509225975	0.0487678027229101	0.629999776812411
LGALS3	chr14:55043392:G:A	Tcruzi	NK	0.0093329134373126	0.0428195337700102	0.611998525006874
LGALS3	chr14:55043392:G:A	Tcruzi	CD8T	0.00100561407137064	0.0419325443188231	0.6645104001961
LGALS3	chr14:55043392:G:A	Tcruzi	monocyte	0.00470528245833416	0.0447881008242988	0.638889812968294
LGALS3	chr14:55043392:G:A	Tcruzi	B	0.00209340782808976	0.0408270924612464	0.658410728169818
LGALS3	chr14:55043392:G:A	Tcruzi	CD4T	0.0058583609497959	0.0487897760094616	0.639425546600824
LGALS3	chr14:55050531:C:T	NI	NK	-0.0309881530539268	0.0569993590401621	0.445066946397895
LGALS3	chr14:55050531:C:T	NI	CD8T	-0.0305885667884634	0.0584463716820552	0.456232122952712
LGALS3	chr14:55050531:C:T	NI	monocyte	-0.0208889974859643	0.056658231970757	0.487120443370313
LGALS3	chr14:55050531:C:T	NI	B	-0.01830784067515	0.0542259293863776	0.519404544538336
LGALS3	chr14:55050531:C:T	NI	CD4T	-0.0351727961804712	0.0678792178444516	0.451638852916552
LGALS3	chr14:55050531:C:T	IAV	NK	-0.0276929885010866	0.0520578197002509	0.449320633005245
LGALS3	chr14:55050531:C:T	IAV	CD8T	-0.0239310221528381	0.0464833996711452	0.456135654164049
LGALS3	chr14:55050531:C:T	IAV	monocyte	-0.0141333911718716	0.0469039702704139	0.53301065375092
LGALS3	chr14:55050531:C:T	IAV	B	-0.0108986403678218	0.045742005714911	0.548424258194466
LGALS3	chr14:55050531:C:T	IAV	CD4T	-0.0288232725138192	0.0574607862900055	0.46507259812076
LGALS3	chr14:55050531:C:T	LPS	NK	-0.0380590215116637	0.0634499629281896	0.412514490828006
LGALS3	chr14:55050531:C:T	LPS	CD8T	-0.0313255204863011	0.0548096043030758	0.429931057610059
LGALS3	chr14:55050531:C:T	LPS	monocyte	-0.0271879631901618	0.0622882144288696	0.471295138224851
LGALS3	chr14:55050531:C:T	LPS	B	-0.0148046718951559	0.0525010273294123	0.528652116561807
LGALS3	chr14:55050531:C:T	LPS	CD4T	-0.0338948914948094	0.06357308662069	0.448421358808959
LGALS3	chr14:55050531:C:T	Tcruzi	NK	-0.0368350511109289	0.0636072169847955	0.426512649076285
LGALS3	chr14:55050531:C:T	Tcruzi	CD8T	-0.0334681006686982	0.0594396593069218	0.439526452302837
LGALS3	chr14:55050531:C:T	Tcruzi	monocyte	-0.0118252154661333	0.0527490935980067	0.550201728052364
LGALS3	chr14:55050531:C:T	Tcruzi	B	-0.0135691496932261	0.0502267907058017	0.537496465403519
LGALS3	chr14:55050531:C:T	Tcruzi	CD4T	-0.0344306834154087	0.0645750182678053	0.453625653193071
LGALS3	chr14:55068282:G:A	NI	NK	-0.0928135695858427	0.0929852712756118	0.14854995184807
LGALS3	chr14:55068282:G:A	NI	CD8T	-0.182474426590488	0.0973093289805219	0.0251010135020848
LGALS3	chr14:55068282:G:A	NI	monocyte	0.0694162686721271	0.0918337416892471	0.226831842869473
LGALS3	chr14:55068282:G:A	NI	B	0.0102978111222799	0.102536806451002	0.481504870345249
LGALS3	chr14:55068282:G:A	NI	CD4T	-0.314950992137917	0.122162146653947	0.00484338130394191
LGALS3	chr14:55068282:G:A	IAV	NK	-0.07335362311981	0.085904816721335	0.185148993720603
LGALS3	chr14:55068282:G:A	IAV	CD8T	-0.0768428371797604	0.079725645867925	0.153095672882393
LGALS3	chr14:55068282:G:A	IAV	monocyte	0.0363171653902474	0.0832833239851059	0.329766239371698
LGALS3	chr14:55068282:G:A	IAV	B	0.0193352375894743	0.0925538845316686	0.440077341880832
LGALS3	chr14:55068282:G:A	IAV	CD4T	-0.214798460069555	0.0968464250477665	0.0108044289894198
LGALS3	chr14:55068282:G:A	LPS	NK	-0.0981794584852166	0.092463242640156	0.133923557232069
LGALS3	chr14:55068282:G:A	LPS	CD8T	-0.145761836730084	0.0881756951996494	0.0402766287842687
LGALS3	chr14:55068282:G:A	LPS	monocyte	0.0943539752224079	0.104191687472508	0.181158849363722
LGALS3	chr14:55068282:G:A	LPS	B	0.00685478403211334	0.0997575416044932	0.492792775409592
LGALS3	chr14:55068282:G:A	LPS	CD4T	-0.256855295449402	0.104122434723482	0.00655284990308902
LGALS3	chr14:55068282:G:A	Tcruzi	NK	-0.115563255845408	0.0995414754040803	0.109994326471464
LGALS3	chr14:55068282:G:A	Tcruzi	CD8T	-0.175031606250102	0.0948434154128105	0.0264883534718812
LGALS3	chr14:55068282:G:A	Tcruzi	monocyte	0.10509910672264	0.0941016732418524	0.129551626772566
LGALS3	chr14:55068282:G:A	Tcruzi	B	0.0401365428938451	0.103016701867687	0.371296850614248
LGALS3	chr14:55068282:G:A	Tcruzi	CD4T	-0.272078841761823	0.106739629080638	0.00574231850800144
LGALS3	chr14:55081936:T:C	NI	NK	-0.0453217645728853	0.0352262312708037	0.0922267139249874
LGALS3	chr14:55081936:T:C	NI	CD8T	-0.063949300684587	0.0351257108113573	0.0361333134135933
LGALS3	chr14:55081936:T:C	NI	monocyte	0.00126306306535604	0.032271763237217	0.493478010372904
LGALS3	chr14:55081936:T:C	NI	B	-0.00900513516869717	0.0386738740864326	0.394535667047661
LGALS3	chr14:55081936:T:C	NI	CD4T	-0.120511349807884	0.038198072210758	0.00133671509730293
LGALS3	chr14:55081936:T:C	IAV	NK	-0.042083153861923	0.0329511154811893	0.0931335870752505
LGALS3	chr14:55081936:T:C	IAV	CD8T	-0.0413542457216539	0.0309313664604885	0.0839950423531221
LGALS3	chr14:55081936:T:C	IAV	monocyte	-0.012997404564988	0.0300929633266544	0.329438559823045
LGALS3	chr14:55081936:T:C	IAV	B	0.0190566585124922	0.0398156898783613	0.336835183410017
LGALS3	chr14:55081936:T:C	IAV	CD4T	-0.0843451569579653	0.0331634626156442	0.00599875377482007
LGALS3	chr14:55081936:T:C	LPS	NK	-0.0535947581214696	0.0356055375214786	0.0580979476125397
LGALS3	chr14:55081936:T:C	LPS	CD8T	-0.0688774234329962	0.0336592377546476	0.0154773553773913
LGALS3	chr14:55081936:T:C	LPS	monocyte	-0.0262688767175472	0.0365786800652153	0.23377474295939
LGALS3	chr14:55081936:T:C	LPS	B	-0.00189197674024031	0.0385163456436993	0.462626649806389
LGALS3	chr14:55081936:T:C	LPS	CD4T	-0.118097212844705	0.036567569380075	0.00113253499026833
LGALS3	chr14:55081936:T:C	Tcruzi	NK	-0.0514264384788244	0.0372683932545585	0.075464912674216
LGALS3	chr14:55081936:T:C	Tcruzi	CD8T	-0.0718497787400619	0.0348145181605206	0.0183839549593791
LGALS3	chr14:55081936:T:C	Tcruzi	monocyte	-0.0149200281775987	0.0312004072209695	0.314099873351696
LGALS3	chr14:55081936:T:C	Tcruzi	B	-0.00711491298194819	0.0369460800910194	0.409012563575769
LGALS3	chr14:55081936:T:C	Tcruzi	CD4T	-0.119036622155765	0.0368025383083922	0.00128707658219818
LGALS3	chr14:55093618:C:T	NI	NK	0.0504310712902818	0.0544531145661914	0.175978492559271
LGALS3	chr14:55093618:C:T	NI	CD8T	-0.0447017230784746	0.050115622574577	0.18118837318463
LGALS3	chr14:55093618:C:T	NI	monocyte	0.0345933675638803	0.0433332340985389	0.212312921003478
LGALS3	chr14:55093618:C:T	NI	B	0.0459826773410741	0.0567553457109076	0.208503636581421
LGALS3	chr14:55093618:C:T	NI	CD4T	-0.200268464487718	0.0535680294168472	4.6288201142719e-05
LGALS3	chr14:55093618:C:T	IAV	NK	0.0220996279699563	0.0484228926261859	0.326290256102028
LGALS3	chr14:55093618:C:T	IAV	CD8T	0.024897086405468	0.050461273858226	0.324078924840578
LGALS3	chr14:55093618:C:T	IAV	monocyte	0.0140275347506642	0.0425067830996669	0.368776810598931
LGALS3	chr14:55093618:C:T	IAV	B	0.0546268435531789	0.0542758421664541	0.152751265286856
LGALS3	chr14:55093618:C:T	IAV	CD4T	-0.118383971071034	0.0463749778896772	0.00496633362401788
LGALS3	chr14:55093618:C:T	LPS	NK	0.0422680677523618	0.0532933386588828	0.214995378083272
LGALS3	chr14:55093618:C:T	LPS	CD8T	-0.0322864699111052	0.0476891166627616	0.24176316898711
LGALS3	chr14:55093618:C:T	LPS	monocyte	0.0283734876639605	0.0506891577747952	0.28759324852513
LGALS3	chr14:55093618:C:T	LPS	B	0.0701031412853009	0.0582350817596526	0.109131383735557
LGALS3	chr14:55093618:C:T	LPS	CD4T	-0.168405221735176	0.0478798585978744	0.000140103033378858
LGALS3	chr14:55093618:C:T	Tcruzi	NK	0.0322000964000065	0.0556052840590887	0.283995691856067
LGALS3	chr14:55093618:C:T	Tcruzi	CD8T	-0.0326572438141535	0.0509927797387819	0.250374693674454
LGALS3	chr14:55093618:C:T	Tcruzi	monocyte	0.0119754156805063	0.0434459479883191	0.389816334578592
LGALS3	chr14:55093618:C:T	Tcruzi	B	0.0512905168932579	0.0554408465330474	0.175517826463412
LGALS3	chr14:55093618:C:T	Tcruzi	CD4T	-0.162704461381265	0.0479254814867621	0.000253749032907868
LGALS3	chr14:55093686:A:C	NI	NK	0.120182767128282	0.0616929285839475	0.0254018050028986
LGALS3	chr14:55093686:A:C	NI	CD8T	0.229521713861001	0.0596714867245189	0.000128161515110701
LGALS3	chr14:55093686:A:C	NI	monocyte	-0.120455454254223	0.0472290213959733	0.00521619108295879
LGALS3	chr14:55093686:A:C	NI	B	0.0344770871255539	0.066189888427921	0.299387387103349
LGALS3	chr14:55093686:A:C	NI	CD4T	0.398763761042511	0.0543650586405889	6.67127854614927e-14
LGALS3	chr14:55093686:A:C	IAV	NK	0.0670210394498229	0.0585678229000446	0.125478991510509
LGALS3	chr14:55093686:A:C	IAV	CD8T	0.151157486179883	0.0592403539335501	0.00534902164561736
LGALS3	chr14:55093686:A:C	IAV	monocyte	-0.114169838181551	0.0484817148874904	0.00916599439296106
LGALS3	chr14:55093686:A:C	IAV	B	-0.00747956254198612	0.0637763214563846	0.458333986038815
LGALS3	chr14:55093686:A:C	IAV	CD4T	0.278420791488784	0.0522318298023974	1.23076356105176e-07
LGALS3	chr14:55093686:A:C	LPS	NK	0.0875616937220674	0.0619789762356029	0.0792711293332817
LGALS3	chr14:55093686:A:C	LPS	CD8T	0.243477708650955	0.0615381354858782	1.7500284618298e-05
LGALS3	chr14:55093686:A:C	LPS	monocyte	-0.235688661525728	0.0602224577500654	2.2430370894666e-05
LGALS3	chr14:55093686:A:C	LPS	B	0.012846347999268	0.0643398008240965	0.417802366677567
LGALS3	chr14:55093686:A:C	LPS	CD4T	0.368492977394586	0.0507028026344512	5.99726666995139e-14
LGALS3	chr14:55093686:A:C	Tcruzi	NK	0.104716779834051	0.067350624985218	0.0603389210548565
LGALS3	chr14:55093686:A:C	Tcruzi	CD8T	0.261796073228177	0.0618479070732056	1.29552876214451e-05
LGALS3	chr14:55093686:A:C	Tcruzi	monocyte	-0.0990552174089994	0.0476575258123641	0.0191885451851547
LGALS3	chr14:55093686:A:C	Tcruzi	B	-0.0231401879358255	0.0660286415272208	0.368486106869281
LGALS3	chr14:55093686:A:C	Tcruzi	CD4T	0.360215265277539	0.0512318591367788	2.76407136263462e-12
LGALS3	chr14:55102860:C:T	NI	NK	-0.0507677361808571	0.0714123306871914	0.238578010760138
LGALS3	chr14:55102860:C:T	NI	CD8T	-0.0695444667457299	0.0748354849881066	0.178731451168642
LGALS3	chr14:55102860:C:T	NI	monocyte	-0.16236163469463	0.0866888378230119	0.0351125775361858
LGALS3	chr14:55102860:C:T	NI	B	-0.0770366107720655	0.0809919399003902	0.168487168085133
LGALS3	chr14:55102860:C:T	NI	CD4T	-0.0885654229060391	0.0835503509515899	0.149879329750442
LGALS3	chr14:55102860:C:T	IAV	NK	-0.0403697206758923	0.0662051116135805	0.267782516505801
LGALS3	chr14:55102860:C:T	IAV	CD8T	-0.0464786389251389	0.0615543908999209	0.222744259994628
LGALS3	chr14:55102860:C:T	IAV	monocyte	-0.134665046879323	0.0768966738161505	0.0416234421103013
LGALS3	chr14:55102860:C:T	IAV	B	-0.0664401291468562	0.0712370986976992	0.171496792957315
LGALS3	chr14:55102860:C:T	IAV	CD4T	-0.0856598602419207	0.0750306352701008	0.12956348872037
LGALS3	chr14:55102860:C:T	LPS	NK	-0.0496154331572955	0.0710149900554079	0.24068560018254
LGALS3	chr14:55102860:C:T	LPS	CD8T	-0.0433726654076506	0.0666983287937528	0.25305881732168
LGALS3	chr14:55102860:C:T	LPS	monocyte	-0.189991177784169	0.103752016783897	0.0313147555044023
LGALS3	chr14:55102860:C:T	LPS	B	-0.0664487577205581	0.0780579593485869	0.195616061300512
LGALS3	chr14:55102860:C:T	LPS	CD4T	-0.0815688719176587	0.0779211870883116	0.153243226189648
LGALS3	chr14:55102860:C:T	Tcruzi	NK	-0.0425772259244983	0.0734497128699897	0.277581902842662
LGALS3	chr14:55102860:C:T	Tcruzi	CD8T	-0.0510913289695808	0.0719658840348648	0.237506431448523
LGALS3	chr14:55102860:C:T	Tcruzi	monocyte	-0.181879540415292	0.0930976433677759	0.0308997169794126
LGALS3	chr14:55102860:C:T	Tcruzi	B	-0.0623809324712429	0.0750096894382077	0.200734557784429
LGALS3	chr14:55102860:C:T	Tcruzi	CD4T	-0.0873092595309635	0.0790561796594229	0.140356367711221
LGALS3	chr14:55103122:T:G	NI	NK	0.115632529931542	0.0907383489362607	0.0943108788420468
LGALS3	chr14:55103122:T:G	NI	CD8T	-0.0866757497982252	0.0804911232910993	0.138749923882499
LGALS3	chr14:55103122:T:G	NI	monocyte	0.0723204690470659	0.0681695751003283	0.143649379848421
LGALS3	chr14:55103122:T:G	NI	B	0.0363665648888645	0.0903256703517708	0.349192434383064
LGALS3	chr14:55103122:T:G	NI	CD4T	-0.386147291356341	0.0831502806626509	3.76791854272973e-07
LGALS3	chr14:55103122:T:G	IAV	NK	0.0637383771307289	0.0786144500060693	0.208826148685776
LGALS3	chr14:55103122:T:G	IAV	CD8T	0.00739332415985379	0.0761790453697632	0.475130371610468
LGALS3	chr14:55103122:T:G	IAV	monocyte	0.0203818749847336	0.0686738017078952	0.380950358455895
LGALS3	chr14:55103122:T:G	IAV	B	0.0286334334362179	0.0826547876455647	0.369816214580292
LGALS3	chr14:55103122:T:G	IAV	CD4T	-0.248366779848915	0.0734592176676633	0.000330354212378592
LGALS3	chr14:55103122:T:G	LPS	NK	0.0699823027367016	0.0843150019478569	0.20354685444132
LGALS3	chr14:55103122:T:G	LPS	CD8T	-0.0618386102062727	0.0759604925711497	0.20234100323387
LGALS3	chr14:55103122:T:G	LPS	monocyte	0.028771930246603	0.0811505337920474	0.360215593774401
LGALS3	chr14:55103122:T:G	LPS	B	-0.00867339746032116	0.0853896667823496	0.457385137275564
LGALS3	chr14:55103122:T:G	LPS	CD4T	-0.311453214006812	0.0730752433034896	5.77129948919897e-06
LGALS3	chr14:55103122:T:G	Tcruzi	NK	0.0487130262839795	0.0889680760494624	0.293352651802929
LGALS3	chr14:55103122:T:G	Tcruzi	CD8T	-0.0882884938203105	0.0810773895578665	0.135202684238071
LGALS3	chr14:55103122:T:G	Tcruzi	monocyte	0.0638893430385141	0.07161008287303	0.1852497749795
LGALS3	chr14:55103122:T:G	Tcruzi	B	0.0414984078909541	0.0884640299021688	0.325257425083086
LGALS3	chr14:55103122:T:G	Tcruzi	CD4T	-0.36009046898225	0.0800351255647071	7.0555504139147e-07
LGALS3	chr14:55127936:G:A	NI	NK	0.0593933042241955	0.100688785904579	0.264942865912037
LGALS3	chr14:55127936:G:A	NI	CD8T	0.267269974084798	0.0960332728536706	0.00362521384172574
LGALS3	chr14:55127936:G:A	NI	monocyte	0.0407416245801978	0.0864463933408367	0.316823653732607
LGALS3	chr14:55127936:G:A	NI	B	0.246965154592193	0.109645126659111	0.00935288321052961
LGALS3	chr14:55127936:G:A	NI	CD4T	0.515397073620766	0.104936488103421	7.60071038606619e-08
LGALS3	chr14:55127936:G:A	IAV	NK	0.0690877238072438	0.0927971811321211	0.219108019591389
LGALS3	chr14:55127936:G:A	IAV	CD8T	0.137075721063284	0.0859285416591561	0.0552519285265109
LGALS3	chr14:55127936:G:A	IAV	monocyte	0.0317776632941051	0.0827004265079811	0.348881974656007
LGALS3	chr14:55127936:G:A	IAV	B	0.162805614844338	0.0970261547936592	0.0446248963682119
LGALS3	chr14:55127936:G:A	IAV	CD4T	0.417711997665713	0.0947088739192301	1.32490138937655e-06
LGALS3	chr14:55127936:G:A	LPS	NK	0.0551065395150442	0.101946778079035	0.2786820056557
LGALS3	chr14:55127936:G:A	LPS	CD8T	0.249417516164459	0.0920462329935303	0.00252975135411628
LGALS3	chr14:55127936:G:A	LPS	monocyte	-0.042626585191466	0.101985726229293	0.343342037439399
LGALS3	chr14:55127936:G:A	LPS	B	0.232101341622818	0.1056766129561	0.0119420704888525
LGALS3	chr14:55127936:G:A	LPS	CD4T	0.484532946266116	0.0974335680522115	5.97231831996658e-08
LGALS3	chr14:55127936:G:A	Tcruzi	NK	0.0542612633659875	0.108632764961263	0.290949941459662
LGALS3	chr14:55127936:G:A	Tcruzi	CD8T	0.276921303228108	0.0968371890369657	0.00231969237744677
LGALS3	chr14:55127936:G:A	Tcruzi	monocyte	0.0014949871964465	0.0891426095759171	0.488455801181284
LGALS3	chr14:55127936:G:A	Tcruzi	B	0.20306974848467	0.103660473396503	0.0231804041733207
LGALS3	chr14:55127936:G:A	Tcruzi	CD4T	0.463998033013475	0.0974864482145966	4.26780599516865e-07
LGALS3	chr14:55197717:G:A	NI	NK	0.196847799718944	0.100600658628884	0.0259392443780639
LGALS3	chr14:55197717:G:A	NI	CD8T	0.379293091356891	0.0980784731652953	0.000151308398559762
LGALS3	chr14:55197717:G:A	NI	monocyte	-0.160382186812054	0.0839209592951447	0.0265046413634937
LGALS3	chr14:55197717:G:A	NI	B	0.130051934298112	0.109347783739499	0.115247541957178
LGALS3	chr14:55197717:G:A	NI	CD4T	0.592376069717875	0.0924817490495971	1.05536861736126e-10
LGALS3	chr14:55197717:G:A	IAV	NK	0.154678066950868	0.0967210542263867	0.0562495134780338
LGALS3	chr14:55197717:G:A	IAV	CD8T	0.338282155598043	0.102239778203132	9.63620974984821e-05
LGALS3	chr14:55197717:G:A	IAV	monocyte	-0.121670028098713	0.0842007864738421	0.0722842398796274
LGALS3	chr14:55197717:G:A	IAV	B	0.159718623170768	0.105638265316847	0.0598889343601125
LGALS3	chr14:55197717:G:A	IAV	CD4T	0.464307763828891	0.0882556269074092	2.45253401915455e-07
LGALS3	chr14:55197717:G:A	LPS	NK	0.202907369351562	0.100417809410341	0.0224546140274389
LGALS3	chr14:55197717:G:A	LPS	CD8T	0.369766115619032	0.0980490165331226	5.44020949631921e-05
LGALS3	chr14:55197717:G:A	LPS	monocyte	-0.225030556862315	0.103308141290848	0.0122177580239099
LGALS3	chr14:55197717:G:A	LPS	B	0.102519145887171	0.107015101924068	0.166227364944481
LGALS3	chr14:55197717:G:A	LPS	CD4T	0.597103089032692	0.0892965500861302	9.06338750341416e-13
LGALS3	chr14:55197717:G:A	Tcruzi	NK	0.176696148442206	0.108109133307047	0.0530126805505317
LGALS3	chr14:55197717:G:A	Tcruzi	CD8T	0.393583445669625	0.0995492125747059	7.34351499604113e-05
LGALS3	chr14:55197717:G:A	Tcruzi	monocyte	-0.106810291209885	0.0825026171503359	0.0971892493430758
LGALS3	chr14:55197717:G:A	Tcruzi	B	0.0645583254566415	0.107854237035951	0.266151187872955
LGALS3	chr14:55197717:G:A	Tcruzi	CD4T	0.592784278360628	0.0900914317511593	9.27848295941408e-12
LGALS3	chr14:55225402:T:C	NI	NK	-0.000155354244589358	0.0442032064493767	0.654814729728236
LGALS3	chr14:55225402:T:C	NI	CD8T	-0.0123625963363654	0.0514606966192935	0.588010370298963
LGALS3	chr14:55225402:T:C	NI	monocyte	-0.000691883158790802	0.0537615424180225	0.628708085848405
LGALS3	chr14:55225402:T:C	NI	B	-0.0109351464251097	0.0503054104449944	0.595016893516772
LGALS3	chr14:55225402:T:C	NI	CD4T	-0.0178404198589509	0.0624525771908058	0.563360480993851
LGALS3	chr14:55225402:T:C	IAV	NK	0.00156762059485323	0.0412156790349388	0.658429758502551
LGALS3	chr14:55225402:T:C	IAV	CD8T	-0.0053478493166163	0.0378359103129466	0.616300358586591
LGALS3	chr14:55225402:T:C	IAV	monocyte	-0.0010488079033461	0.0440458679371357	0.652533826381611
LGALS3	chr14:55225402:T:C	IAV	B	-0.00921045578038753	0.0432550667127293	0.596267275174666
LGALS3	chr14:55225402:T:C	IAV	CD4T	-0.0127726087539575	0.0520059933131619	0.58598962819743
LGALS3	chr14:55225402:T:C	LPS	NK	-0.0021957925043537	0.0442431675983792	0.636650478488518
LGALS3	chr14:55225402:T:C	LPS	CD8T	-0.00921323406792708	0.0441418298823396	0.591437774800924
LGALS3	chr14:55225402:T:C	LPS	monocyte	-0.00205308227965776	0.0543044448354371	0.633537914916002
LGALS3	chr14:55225402:T:C	LPS	B	-0.0100675322612701	0.0495792019202072	0.593433853022103
LGALS3	chr14:55225402:T:C	LPS	CD4T	-0.0148225790486147	0.0571349332736312	0.576341759612987
LGALS3	chr14:55225402:T:C	Tcruzi	NK	-0.00254941225890674	0.0454752203156305	0.638777834821184
LGALS3	chr14:55225402:T:C	Tcruzi	CD8T	-0.01160956216347	0.0495014267041661	0.587609480597184
LGALS3	chr14:55225402:T:C	Tcruzi	monocyte	-0.000283026175529297	0.0513341563971389	0.65125864613002
LGALS3	chr14:55225402:T:C	Tcruzi	B	-0.0118679612433727	0.0486018967494504	0.584850661902714
LGALS3	chr14:55225402:T:C	Tcruzi	CD4T	-0.0135173560520391	0.0571596824623849	0.586671175348592
LGALS3BP	chr17:78877958:G:A	NI	NK	0.00084177533969977	0.0349477058783297	0.687232404338056
LGALS3BP	chr17:78877958:G:A	NI	CD8T	-0.00251820335365325	0.0374671738980283	0.675294063335713
LGALS3BP	chr17:78877958:G:A	NI	monocyte	-0.0121290628758668	0.0475523663616219	0.579297677107455
LGALS3BP	chr17:78877958:G:A	NI	B	-0.00552181469750959	0.0395873747714349	0.653210856409186
LGALS3BP	chr17:78877958:G:A	NI	CD4T	0.00463843653300033	0.0439320979217451	0.652311615805126
LGALS3BP	chr17:78877958:G:A	IAV	NK	-0.00169637165828911	0.0325699775057706	0.677668789524367
LGALS3BP	chr17:78877958:G:A	IAV	CD8T	-0.00274834076978809	0.0298728038104667	0.668049272373714
LGALS3BP	chr17:78877958:G:A	IAV	monocyte	-0.0125255087833717	0.0404496491096118	0.598673060355462
LGALS3BP	chr17:78877958:G:A	IAV	B	-0.00608702860226344	0.0343845880858544	0.642238532697531
LGALS3BP	chr17:78877958:G:A	IAV	CD4T	-0.00214132774652848	0.0348777405657253	0.676569724054212
LGALS3BP	chr17:78877958:G:A	LPS	NK	0.00208546970643668	0.0352665555027312	0.669643333198
LGALS3BP	chr17:78877958:G:A	LPS	CD8T	-0.00194387027475842	0.0330503974667288	0.671383931629949
LGALS3BP	chr17:78877958:G:A	LPS	monocyte	-0.00144958681299307	0.0433566695294264	0.660521074511288
LGALS3BP	chr17:78877958:G:A	LPS	B	-0.00436969163656936	0.0385790754542992	0.654360563009042
LGALS3BP	chr17:78877958:G:A	LPS	CD4T	0.00417253106220327	0.0378896346499426	0.653998725060342
LGALS3BP	chr17:78877958:G:A	Tcruzi	NK	-0.000446987475722986	0.0361718352141967	0.68598555939848
LGALS3BP	chr17:78877958:G:A	Tcruzi	CD8T	-0.00196891922877432	0.0360210917764908	0.676305236072278
LGALS3BP	chr17:78877958:G:A	Tcruzi	monocyte	-0.00343414666112685	0.0425504957756843	0.656986507246068
LGALS3BP	chr17:78877958:G:A	Tcruzi	B	-0.00693772094718732	0.0384704071682991	0.639699715398533
LGALS3BP	chr17:78877958:G:A	Tcruzi	CD4T	0.00240310224157458	0.0403799961512057	0.674260779433626
LGALS3BP	chr17:78888144:T:A	NI	NK	-0.064897858493435	0.0591910054038632	0.126226948192587
LGALS3BP	chr17:78888144:T:A	NI	CD8T	-0.121599952952831	0.0575249024475154	0.0184503543985163
LGALS3BP	chr17:78888144:T:A	NI	monocyte	-0.123482664356622	0.0661985184175367	0.0259261110230915
LGALS3BP	chr17:78888144:T:A	NI	B	-0.0926212800836735	0.0652160241421811	0.0696195975475797
LGALS3BP	chr17:78888144:T:A	NI	CD4T	-0.214893517569464	0.0684811826008531	0.000260908979361818
LGALS3BP	chr17:78888144:T:A	IAV	NK	-0.0684145748657457	0.0552985523630443	0.0985122087415712
LGALS3BP	chr17:78888144:T:A	IAV	CD8T	-0.0932208361565549	0.0514117190687615	0.025919878206487
LGALS3BP	chr17:78888144:T:A	IAV	monocyte	-0.0846677965172269	0.0527969826278738	0.0499710238423941
LGALS3BP	chr17:78888144:T:A	IAV	B	-0.068519833474451	0.0558145868876065	0.100660725721371
LGALS3BP	chr17:78888144:T:A	IAV	CD4T	-0.166177880520314	0.0491728318048484	0.000267199154099673
LGALS3BP	chr17:78888144:T:A	LPS	NK	-0.0999930971133875	0.0596133809583158	0.0373822149159185
LGALS3BP	chr17:78888144:T:A	LPS	CD8T	-0.109308714653949	0.0527892241681931	0.0170654987747038
LGALS3BP	chr17:78888144:T:A	LPS	monocyte	-0.114273701527645	0.0619184581448979	0.027887559939193
LGALS3BP	chr17:78888144:T:A	LPS	B	-0.0953047195509732	0.0623639792506914	0.0566040546812894
LGALS3BP	chr17:78888144:T:A	LPS	CD4T	-0.182132952483756	0.0504325947563959	0.000179812808234536
LGALS3BP	chr17:78888144:T:A	Tcruzi	NK	-0.083997982363455	0.0615803154244575	0.077705629621045
LGALS3BP	chr17:78888144:T:A	Tcruzi	CD8T	-0.131130955131421	0.0567487261066013	0.0086864294803436
LGALS3BP	chr17:78888144:T:A	Tcruzi	monocyte	-0.123087915361122	0.0660308629905	0.0244484705830252
LGALS3BP	chr17:78888144:T:A	Tcruzi	B	-0.0874463621324144	0.0619885834572959	0.0709242020356465
LGALS3BP	chr17:78888144:T:A	Tcruzi	CD4T	-0.18564176980963	0.0606714986847421	0.000682656758233868
LGALS3BP	chr17:78899319:C:T	NI	NK	0.0471172833579683	0.0693240610473182	0.355680643884577
LGALS3BP	chr17:78899319:C:T	NI	CD8T	0.0353471853226518	0.059710565324479	0.397317336398614
LGALS3BP	chr17:78899319:C:T	NI	monocyte	0.0195263608076623	0.0632165996169091	0.479794900825264
LGALS3BP	chr17:78899319:C:T	NI	B	0.055498550820516	0.0791312424219734	0.346438889800985
LGALS3BP	chr17:78899319:C:T	NI	CD4T	0.0399202236851966	0.0667028085467309	0.39112681656791
LGALS3BP	chr17:78899319:C:T	IAV	NK	0.0420298502241298	0.062895468173649	0.360249341859741
LGALS3BP	chr17:78899319:C:T	IAV	CD8T	0.0273478440914493	0.0484670423184021	0.403100246901682
LGALS3BP	chr17:78899319:C:T	IAV	monocyte	0.00814822248699403	0.0495430297482082	0.545940998578748
LGALS3BP	chr17:78899319:C:T	IAV	B	0.0419005615002537	0.0625717476920984	0.362289202191508
LGALS3BP	chr17:78899319:C:T	IAV	CD4T	0.0366241748131257	0.0551781800302837	0.378736222332804
LGALS3BP	chr17:78899319:C:T	LPS	NK	0.0440697583360855	0.0658824241244921	0.358514130856081
LGALS3BP	chr17:78899319:C:T	LPS	CD8T	0.0327826854347767	0.0539752131887583	0.386349468824339
LGALS3BP	chr17:78899319:C:T	LPS	monocyte	0.00366371122602496	0.0593805780401878	0.566464796456474
LGALS3BP	chr17:78899319:C:T	LPS	B	0.0577189964978068	0.0796980029148841	0.333487529189484
LGALS3BP	chr17:78899319:C:T	LPS	CD4T	0.0397032384465578	0.0590122318516765	0.373219814353985
LGALS3BP	chr17:78899319:C:T	Tcruzi	NK	0.0429983085700723	0.0668819970023092	0.37110067341633
LGALS3BP	chr17:78899319:C:T	Tcruzi	CD8T	0.0366773984481206	0.0590805269329634	0.385855710687611
LGALS3BP	chr17:78899319:C:T	Tcruzi	monocyte	0.0154847487626979	0.060302935089615	0.51245179329992
LGALS3BP	chr17:78899319:C:T	Tcruzi	B	0.0554727453013611	0.0780559169680864	0.338514919551222
LGALS3BP	chr17:78899319:C:T	Tcruzi	CD4T	0.0336247329797495	0.0613604010201179	0.412239586462818
LGALS3BP	chr17:78913502:G:A	NI	NK	-0.0502212531765206	0.0680503053742765	0.310765765222635
LGALS3BP	chr17:78913502:G:A	NI	CD8T	-0.0589155165014589	0.0703109035242652	0.285321254858321
LGALS3BP	chr17:78913502:G:A	NI	monocyte	-0.0109366402505367	0.0644502798284169	0.502649828970029
LGALS3BP	chr17:78913502:G:A	NI	B	-0.0295769358858184	0.0626607854021853	0.407430616203654
LGALS3BP	chr17:78913502:G:A	NI	CD4T	-0.0666282253186111	0.0773900585160186	0.278889814516288
LGALS3BP	chr17:78913502:G:A	IAV	NK	-0.0429177630520562	0.06095892678042	0.3230421380837
LGALS3BP	chr17:78913502:G:A	IAV	CD8T	-0.0380315591790849	0.0531249985163283	0.320649412197675
LGALS3BP	chr17:78913502:G:A	IAV	monocyte	-0.0141377721862471	0.0529504895173585	0.490292307077803
LGALS3BP	chr17:78913502:G:A	IAV	B	-0.0234358171371116	0.0530665781461379	0.41765675665928
LGALS3BP	chr17:78913502:G:A	IAV	CD4T	-0.0428779904424299	0.0566295147953373	0.31940851068226
LGALS3BP	chr17:78913502:G:A	LPS	NK	-0.0412806577381584	0.0614309053557158	0.334217462244531
LGALS3BP	chr17:78913502:G:A	LPS	CD8T	-0.0451363133535671	0.0586058727303992	0.303133412091175
LGALS3BP	chr17:78913502:G:A	LPS	monocyte	0.00165163396599718	0.062269095367439	0.573341392182544
LGALS3BP	chr17:78913502:G:A	LPS	B	-0.0366001361662188	0.0637907281128014	0.371203543389514
LGALS3BP	chr17:78913502:G:A	LPS	CD4T	-0.0685540881895522	0.0715221469303407	0.255887446625306
LGALS3BP	chr17:78913502:G:A	Tcruzi	NK	-0.0466550257357361	0.0668724027173785	0.325421638527734
LGALS3BP	chr17:78913502:G:A	Tcruzi	CD8T	-0.0564757704734196	0.0678011062497157	0.285248244478513
LGALS3BP	chr17:78913502:G:A	Tcruzi	monocyte	-0.00575556735229236	0.062669954833251	0.539114379238084
LGALS3BP	chr17:78913502:G:A	Tcruzi	B	-0.0264992142295156	0.0590327890162203	0.413207602761086
LGALS3BP	chr17:78913502:G:A	Tcruzi	CD4T	-0.0793237624373945	0.0849444533867271	0.2537375402692
LGALS3BP	chr17:78925567:G:A	NI	NK	0.00822250190850118	0.0443578575128693	0.614557143624104
LGALS3BP	chr17:78925567:G:A	NI	CD8T	0.00287143466076843	0.0464811846378068	0.64966846954751
LGALS3BP	chr17:78925567:G:A	NI	monocyte	0.0152633228399552	0.0590643402938588	0.557293500200711
LGALS3BP	chr17:78925567:G:A	NI	B	0.000468091696661464	0.0471502525758881	0.663706852765936
LGALS3BP	chr17:78925567:G:A	NI	CD4T	-0.00421078797873969	0.0551695967540619	0.638267787962597
LGALS3BP	chr17:78925567:G:A	IAV	NK	0.00732049602543729	0.0408633660216449	0.615874829661612
LGALS3BP	chr17:78925567:G:A	IAV	CD8T	0.00313567823182309	0.035999172553153	0.642081780151565
LGALS3BP	chr17:78925567:G:A	IAV	monocyte	0.0063343061443462	0.044600929787593	0.623157393909104
LGALS3BP	chr17:78925567:G:A	IAV	B	-0.00522685863416716	0.0416336962227954	0.635991471682992
LGALS3BP	chr17:78925567:G:A	IAV	CD4T	-0.000139259448853438	0.0442047648184111	0.667380701891927
LGALS3BP	chr17:78925567:G:A	LPS	NK	0.00967160449669499	0.0452364093453681	0.599118966165084
LGALS3BP	chr17:78925567:G:A	LPS	CD8T	0.00487419460065286	0.0410885816340688	0.627233476706635
LGALS3BP	chr17:78925567:G:A	LPS	monocyte	0.010008358382988	0.0548753793198121	0.595091110659218
LGALS3BP	chr17:78925567:G:A	LPS	B	0.00192715392826157	0.0465738557309775	0.648244540222406
LGALS3BP	chr17:78925567:G:A	LPS	CD4T	0.00159403683845262	0.0481655670900074	0.65097711369525
LGALS3BP	chr17:78925567:G:A	Tcruzi	NK	0.00718594352294738	0.0452543412771787	0.620059304643319
LGALS3BP	chr17:78925567:G:A	Tcruzi	CD8T	0.00339575761628836	0.0448455850660212	0.644016212802193
LGALS3BP	chr17:78925567:G:A	Tcruzi	monocyte	0.0118840039204181	0.0549571100915824	0.596130313621082
LGALS3BP	chr17:78925567:G:A	Tcruzi	B	0.00122541900791339	0.0447365871341483	0.657035676079823
LGALS3BP	chr17:78925567:G:A	Tcruzi	CD4T	-0.00270929328693823	0.0513292970194125	0.653637151858487
LGALS3BP	chr17:78930194:G:T	NI	NK	-0.0311257592771651	0.046666682058723	0.258022680198584
LGALS3BP	chr17:78930194:G:T	NI	CD8T	-0.0610426402180763	0.0495008762996482	0.126609719420351
LGALS3BP	chr17:78930194:G:T	NI	monocyte	-0.030595273507613	0.0527891178873504	0.294305420462931
LGALS3BP	chr17:78930194:G:T	NI	B	-0.0382722581417756	0.0517342901195953	0.241442459439562
LGALS3BP	chr17:78930194:G:T	NI	CD4T	-0.0982770626248089	0.0606958535314266	0.073018629335671
LGALS3BP	chr17:78930194:G:T	IAV	NK	-0.0424907495509545	0.0450680514026529	0.182750054339874
LGALS3BP	chr17:78930194:G:T	IAV	CD8T	-0.0495765043278909	0.0433506743128479	0.131415119046253
LGALS3BP	chr17:78930194:G:T	IAV	monocyte	-0.0270592598942216	0.0425942113537901	0.283925811240728
LGALS3BP	chr17:78930194:G:T	IAV	B	-0.0335639311432293	0.0443133508104312	0.236503140796286
LGALS3BP	chr17:78930194:G:T	IAV	CD4T	-0.0783917794245446	0.0466023875674004	0.0737175947437647
LGALS3BP	chr17:78930194:G:T	LPS	NK	-0.0606688932569903	0.0528351310241366	0.123919973667396
LGALS3BP	chr17:78930194:G:T	LPS	CD8T	-0.0583131001937843	0.0457263090801953	0.109516762563875
LGALS3BP	chr17:78930194:G:T	LPS	monocyte	-0.0463982964156841	0.0516647424926041	0.201640062040073
LGALS3BP	chr17:78930194:G:T	LPS	B	-0.0485493491348595	0.0515032840506278	0.181925348143248
LGALS3BP	chr17:78930194:G:T	LPS	CD4T	-0.0903132627128798	0.0503996065441461	0.0625117051235867
LGALS3BP	chr17:78930194:G:T	Tcruzi	NK	-0.0376081649875204	0.0489775362384699	0.229371453578753
LGALS3BP	chr17:78930194:G:T	Tcruzi	CD8T	-0.0673366325754759	0.0504023209298498	0.105084123524915
LGALS3BP	chr17:78930194:G:T	Tcruzi	monocyte	-0.0373162811647001	0.052420498717505	0.258080770078161
LGALS3BP	chr17:78930194:G:T	Tcruzi	B	-0.0279454533438611	0.0493597962304238	0.287848386895906
LGALS3BP	chr17:78930194:G:T	Tcruzi	CD4T	-0.0961335587963479	0.0591855450809603	0.0730749999865676
LGALS3BP	chr17:78938840:T:A	NI	NK	0.00422031299617069	0.038263729497206	0.653682741717003
LGALS3BP	chr17:78938840:T:A	NI	CD8T	-0.0118260075603884	0.0390768055281923	0.578269341820726
LGALS3BP	chr17:78938840:T:A	NI	monocyte	0.0157585667786779	0.0474513501131462	0.539937717626616
LGALS3BP	chr17:78938840:T:A	NI	B	0.00503194541250742	0.040090102426935	0.642476904593126
LGALS3BP	chr17:78938840:T:A	NI	CD4T	-0.0196672625868015	0.0469815543720418	0.528523456681791
LGALS3BP	chr17:78938840:T:A	IAV	NK	-0.00511665283191613	0.0335010748371213	0.625575555281955
LGALS3BP	chr17:78938840:T:A	IAV	CD8T	-0.00709545205872482	0.0310015436654319	0.600581209830493
LGALS3BP	chr17:78938840:T:A	IAV	monocyte	0.0162345840369697	0.0394475127623836	0.544720002763054
LGALS3BP	chr17:78938840:T:A	IAV	B	0.00671784785285448	0.0350619404520258	0.622972839721561
LGALS3BP	chr17:78938840:T:A	IAV	CD4T	-0.00917306249260412	0.0338319798164658	0.587590816384479
LGALS3BP	chr17:78938840:T:A	LPS	NK	-0.00713168211404319	0.036531322088253	0.605670133904805
LGALS3BP	chr17:78938840:T:A	LPS	CD8T	-0.0092002477053963	0.0342085093453752	0.580799607238099
LGALS3BP	chr17:78938840:T:A	LPS	monocyte	0.0104710715915111	0.0426791560542018	0.581719428441016
LGALS3BP	chr17:78938840:T:A	LPS	B	0.00661099440725636	0.0397864008920635	0.625931776192443
LGALS3BP	chr17:78938840:T:A	LPS	CD4T	-0.0147946672418624	0.0383161639799915	0.545630452583964
LGALS3BP	chr17:78938840:T:A	Tcruzi	NK	-0.000663422581102754	0.0371359607399998	0.658818456030009
LGALS3BP	chr17:78938840:T:A	Tcruzi	CD8T	-0.00972387142233761	0.0371440251869299	0.587935828142494
LGALS3BP	chr17:78938840:T:A	Tcruzi	monocyte	0.0183229858975783	0.0469639038158942	0.54377658020238
LGALS3BP	chr17:78938840:T:A	Tcruzi	B	0.0101078173146912	0.0415086154675973	0.604651313895208
LGALS3BP	chr17:78938840:T:A	Tcruzi	CD4T	-0.0140835825142554	0.0417000070387951	0.564935031194493
LGALS3BP	chr17:78975144:A:G	NI	NK	-0.0232156935662961	0.0586480612097357	0.528934105786959
LGALS3BP	chr17:78975144:A:G	NI	CD8T	-0.0114559714639988	0.0516041546607587	0.585710079125627
LGALS3BP	chr17:78975144:A:G	NI	monocyte	0.00587720717375447	0.0585321440809488	0.599402566804526
LGALS3BP	chr17:78975144:A:G	NI	B	-0.0171545483871225	0.0585799881164219	0.567313674185222
LGALS3BP	chr17:78975144:A:G	NI	CD4T	-0.0122778200937333	0.0577365420077371	0.58211559585998
LGALS3BP	chr17:78975144:A:G	IAV	NK	-0.0191557204041238	0.0528208080490131	0.541256321539961
LGALS3BP	chr17:78975144:A:G	IAV	CD8T	-0.0131154154007791	0.0440777713828333	0.563267524924554
LGALS3BP	chr17:78975144:A:G	IAV	monocyte	0.0130982037698659	0.0485359201074384	0.573436520146904
LGALS3BP	chr17:78975144:A:G	IAV	B	-0.0093163077087092	0.0467543718301286	0.596109628206319
LGALS3BP	chr17:78975144:A:G	IAV	CD4T	-0.00461784275771223	0.0451065772515412	0.621400611602778
LGALS3BP	chr17:78975144:A:G	LPS	NK	-0.0204802081439713	0.056352041703342	0.537518091512557
LGALS3BP	chr17:78975144:A:G	LPS	CD8T	-0.0133566613582329	0.0474328038672805	0.564744644213425
LGALS3BP	chr17:78975144:A:G	LPS	monocyte	0.0441557950764378	0.0874595217024308	0.445830877490695
LGALS3BP	chr17:78975144:A:G	LPS	B	-0.0113304583031715	0.0537400052246981	0.58879460109656
LGALS3BP	chr17:78975144:A:G	LPS	CD4T	-0.010446451717958	0.0490865016530685	0.587281832754784
LGALS3BP	chr17:78975144:A:G	Tcruzi	NK	-0.0232631192551487	0.0603964856214126	0.530136517610084
LGALS3BP	chr17:78975144:A:G	Tcruzi	CD8T	-0.0189906308780125	0.0544536392849546	0.545480504880751
LGALS3BP	chr17:78975144:A:G	Tcruzi	monocyte	-0.000841829303976745	0.0583908520402728	0.644979395796988
LGALS3BP	chr17:78975144:A:G	Tcruzi	B	-0.0134086851694946	0.0537598983878703	0.578496988363338
LGALS3BP	chr17:78975144:A:G	Tcruzi	CD4T	-0.0133066706483044	0.0550576955707013	0.579626263414094
LGALS3BP	chr17:78981301:C:A	NI	NK	-0.000155608302769558	0.0389388783357002	0.669565597085076
LGALS3BP	chr17:78981301:C:A	NI	CD8T	0.00687446462757452	0.0439080663158083	0.635303375239215
LGALS3BP	chr17:78981301:C:A	NI	monocyte	-0.0151772041773942	0.0535263646238477	0.552662249602357
LGALS3BP	chr17:78981301:C:A	NI	B	-0.00205907291938548	0.0432603684514094	0.656045099555104
LGALS3BP	chr17:78981301:C:A	NI	CD4T	0.00210041853959293	0.0481652999419701	0.655091196019543
LGALS3BP	chr17:78981301:C:A	IAV	NK	-0.00490418360210579	0.0367344717018354	0.6346963984328
LGALS3BP	chr17:78981301:C:A	IAV	CD8T	-0.00264436820459942	0.0328676474154814	0.649955770289666
LGALS3BP	chr17:78981301:C:A	IAV	monocyte	-0.0148341339168394	0.0432766453717356	0.565927172617237
LGALS3BP	chr17:78981301:C:A	IAV	B	-0.00679750866357862	0.0380388050847939	0.620449100311661
LGALS3BP	chr17:78981301:C:A	IAV	CD4T	0.00125336018788666	0.038509234312071	0.668580655584657
LGALS3BP	chr17:78981301:C:A	LPS	NK	-0.00526843065667192	0.0396124065367185	0.62792233800303
LGALS3BP	chr17:78981301:C:A	LPS	CD8T	0.000558356369344951	0.0365956828953161	0.667819731824284
LGALS3BP	chr17:78981301:C:A	LPS	monocyte	-0.016041690509604	0.0512212423083022	0.557353869343005
LGALS3BP	chr17:78981301:C:A	LPS	B	-0.00527799651072814	0.0427689528877432	0.62867054604769
LGALS3BP	chr17:78981301:C:A	LPS	CD4T	-0.0046582276903349	0.0417243999668773	0.634024216956144
LGALS3BP	chr17:78981301:C:A	Tcruzi	NK	-0.00223044911433277	0.0403894884593734	0.653457939008924
LGALS3BP	chr17:78981301:C:A	Tcruzi	CD8T	0.00152989952688055	0.0401873230944063	0.665274276713176
LGALS3BP	chr17:78981301:C:A	Tcruzi	monocyte	-0.020896610261096	0.0543828481818521	0.543233523259507
LGALS3BP	chr17:78981301:C:A	Tcruzi	B	-0.00249511859146613	0.0410745180807626	0.649581605637542
LGALS3BP	chr17:78981301:C:A	Tcruzi	CD4T	-0.00206538801357993	0.0446513019333945	0.656448187441414
LGALS3BP	chr17:78992703:G:A	NI	NK	0.0582013961678099	0.0495206976570033	0.110983650043619
LGALS3BP	chr17:78992703:G:A	NI	CD8T	0.106767656298548	0.0487312801975547	0.0138022521665391
LGALS3BP	chr17:78992703:G:A	NI	monocyte	0.0389595773871525	0.0536706534364635	0.229647625194971
LGALS3BP	chr17:78992703:G:A	NI	B	0.0908786555715759	0.0567417544532735	0.0436772883666107
LGALS3BP	chr17:78992703:G:A	NI	CD4T	0.157763478185542	0.0528883365252157	0.00101147370134762
LGALS3BP	chr17:78992703:G:A	IAV	NK	0.0727892120209346	0.0474483959034383	0.0515699273986619
LGALS3BP	chr17:78992703:G:A	IAV	CD8T	0.0794786053896745	0.0438726978955291	0.0256188586503269
LGALS3BP	chr17:78992703:G:A	IAV	monocyte	0.0169613900710099	0.0428986992394503	0.341416625769587
LGALS3BP	chr17:78992703:G:A	IAV	B	0.0912871449113494	0.0512651771391503	0.0228925473973797
LGALS3BP	chr17:78992703:G:A	IAV	CD4T	0.132262929390756	0.0399235370716289	0.000475945306879453
LGALS3BP	chr17:78992703:G:A	LPS	NK	0.0800413547654292	0.050067325266956	0.0458714422857077
LGALS3BP	chr17:78992703:G:A	LPS	CD8T	0.0927117059033035	0.0450786617414807	0.0169042421482942
LGALS3BP	chr17:78992703:G:A	LPS	monocyte	-0.0181795875590607	0.0525213979120986	0.375676915275278
LGALS3BP	chr17:78992703:G:A	LPS	B	0.0851403577439418	0.0530094618076073	0.0463680389732632
LGALS3BP	chr17:78992703:G:A	LPS	CD4T	0.148766379632157	0.0412587416801575	0.000313336245792808
LGALS3BP	chr17:78992703:G:A	Tcruzi	NK	0.0900645528408824	0.0547799472788898	0.0367856927628538
LGALS3BP	chr17:78992703:G:A	Tcruzi	CD8T	0.12149857968497	0.050159033662403	0.00429169438943029
LGALS3BP	chr17:78992703:G:A	Tcruzi	monocyte	0.0187385112813587	0.0529129825714611	0.353971357208657
LGALS3BP	chr17:78992703:G:A	Tcruzi	B	0.0769441006898006	0.0529106424400457	0.0635083704213107
LGALS3BP	chr17:78992703:G:A	Tcruzi	CD4T	0.151345069996668	0.050843450686014	0.0010088778459969
LGALS3BP	chr17:79006060:A:C	NI	NK	-0.259880271878469	0.109411039153051	0.00287476685746402
LGALS3BP	chr17:79006060:A:C	NI	CD8T	-0.260414793650695	0.0981625933816487	0.00214096108358341
LGALS3BP	chr17:79006060:A:C	NI	monocyte	-0.0790982151956221	0.10000617483469	0.208864748656927
LGALS3BP	chr17:79006060:A:C	NI	B	-0.293813896154491	0.124467580489534	0.00252447400505729
LGALS3BP	chr17:79006060:A:C	NI	CD4T	-0.201159525687618	0.0934544864638189	0.017946606269086
LGALS3BP	chr17:79006060:A:C	IAV	NK	-0.249335286427703	0.107294974655587	0.00261727032379022
LGALS3BP	chr17:79006060:A:C	IAV	CD8T	-0.190409605305274	0.0884972984417836	0.00991631640904134
LGALS3BP	chr17:79006060:A:C	IAV	monocyte	-0.0406657952429373	0.0812231896159863	0.302031861996284
LGALS3BP	chr17:79006060:A:C	IAV	B	-0.222437958347931	0.0989630216993184	0.00589535465048463
LGALS3BP	chr17:79006060:A:C	IAV	CD4T	-0.189097029665622	0.0692818963351576	0.0034375573807538
LGALS3BP	chr17:79006060:A:C	LPS	NK	-0.27243485890609	0.112044394772986	0.00186944516830501
LGALS3BP	chr17:79006060:A:C	LPS	CD8T	-0.259088695211504	0.0990256359674255	0.00105451347749874
LGALS3BP	chr17:79006060:A:C	LPS	monocyte	-0.0270138229796552	0.0942257960494382	0.380247867317149
LGALS3BP	chr17:79006060:A:C	LPS	B	-0.301171482853568	0.119655327697897	0.00127279258428359
LGALS3BP	chr17:79006060:A:C	LPS	CD4T	-0.229229294832878	0.0702479526029083	0.000465894140894929
LGALS3BP	chr17:79006060:A:C	Tcruzi	NK	-0.237597871707129	0.109916108827905	0.00917465466215772
LGALS3BP	chr17:79006060:A:C	Tcruzi	CD8T	-0.275379891908847	0.102063410253239	0.00099349504988322
LGALS3BP	chr17:79006060:A:C	Tcruzi	monocyte	-0.159854000007478	0.109112443506142	0.0583480180250573
LGALS3BP	chr17:79006060:A:C	Tcruzi	B	-0.256981534996777	0.113269669313172	0.00487322115402966
LGALS3BP	chr17:79006060:A:C	Tcruzi	CD4T	-0.204882427138222	0.0904672873174911	0.0134904350332651
LGALS3BP	chr17:79045586:A:G	NI	NK	-0.0714240928091961	0.0653504337772234	0.144663122405771
LGALS3BP	chr17:79045586:A:G	NI	CD8T	-0.0933976583007002	0.0689348485770868	0.100616618549607
LGALS3BP	chr17:79045586:A:G	NI	monocyte	-0.0868841322837181	0.0765857077644528	0.138140388122566
LGALS3BP	chr17:79045586:A:G	NI	B	-0.0723907795342156	0.0710056980495505	0.162931788580288
LGALS3BP	chr17:79045586:A:G	NI	CD4T	-0.100301846392622	0.0725712427998418	0.102480511392962
LGALS3BP	chr17:79045586:A:G	IAV	NK	-0.0670614555432312	0.0612622265946565	0.142546943086485
LGALS3BP	chr17:79045586:A:G	IAV	CD8T	-0.0624703622553055	0.0551222138751446	0.134671269212844
LGALS3BP	chr17:79045586:A:G	IAV	monocyte	-0.0445991739590076	0.0574843990350312	0.236404445157315
LGALS3BP	chr17:79045586:A:G	IAV	B	-0.0584356582973025	0.0599522839542213	0.174532140325644
LGALS3BP	chr17:79045586:A:G	IAV	CD4T	-0.0910468560102337	0.0598643638127454	0.0868452484804526
LGALS3BP	chr17:79045586:A:G	LPS	NK	-0.083463901813598	0.0693682016332434	0.114969657372525
LGALS3BP	chr17:79045586:A:G	LPS	CD8T	-0.0845736791633459	0.0633309092833412	0.0970407208386139
LGALS3BP	chr17:79045586:A:G	LPS	monocyte	-0.0766547600616706	0.0714850336748712	0.156055771636523
LGALS3BP	chr17:79045586:A:G	LPS	B	-0.0748975875209927	0.0694881437788848	0.148094468073589
LGALS3BP	chr17:79045586:A:G	LPS	CD4T	-0.107194901453023	0.0659295170659683	0.0750723694885505
LGALS3BP	chr17:79045586:A:G	Tcruzi	NK	-0.0823353642724186	0.0715059243648411	0.126457825601162
LGALS3BP	chr17:79045586:A:G	Tcruzi	CD8T	-0.0931525442158421	0.0681212702527206	0.0962408280577407
LGALS3BP	chr17:79045586:A:G	Tcruzi	monocyte	-0.106570980739367	0.0860845527501841	0.107539340386166
LGALS3BP	chr17:79045586:A:G	Tcruzi	B	-0.0690919924140431	0.0674956843223644	0.161000067077949
LGALS3BP	chr17:79045586:A:G	Tcruzi	CD4T	-0.101725641207827	0.0706606785060589	0.0938141439251551
LGALS3BP	chr17:79055591:C:T	NI	NK	-0.0262549722030218	0.0523705925874833	0.441665337472383
LGALS3BP	chr17:79055591:C:T	NI	CD8T	-0.0282339596522591	0.0527586860573484	0.430300637703249
LGALS3BP	chr17:79055591:C:T	NI	monocyte	0.0149615866539535	0.0593968054767879	0.524728636992626
LGALS3BP	chr17:79055591:C:T	NI	B	-0.0326498414933358	0.0609530330903107	0.429378547747095
LGALS3BP	chr17:79055591:C:T	NI	CD4T	-0.0472666051573886	0.0666679283102359	0.363598849774656
LGALS3BP	chr17:79055591:C:T	IAV	NK	-0.0214472015738685	0.0471245130097002	0.456937625603555
LGALS3BP	chr17:79055591:C:T	IAV	CD8T	-0.0190902450405185	0.0419893446435111	0.454363765605973
LGALS3BP	chr17:79055591:C:T	IAV	monocyte	0.0107657010281542	0.0467225697283894	0.55129622053643
LGALS3BP	chr17:79055591:C:T	IAV	B	-0.0282367655917459	0.0524266567861702	0.427891992135287
LGALS3BP	chr17:79055591:C:T	IAV	CD4T	-0.040106564831015	0.0542690277068386	0.365011897730818
LGALS3BP	chr17:79055591:C:T	LPS	NK	-0.0226543396063662	0.0503459398908903	0.455028583613628
LGALS3BP	chr17:79055591:C:T	LPS	CD8T	-0.0204860005823309	0.0455039970106951	0.451980848750937
LGALS3BP	chr17:79055591:C:T	LPS	monocyte	0.0244337015221759	0.0608620551499993	0.479555540513174
LGALS3BP	chr17:79055591:C:T	LPS	B	-0.0249365877672561	0.0548914976858779	0.455716518823807
LGALS3BP	chr17:79055591:C:T	LPS	CD4T	-0.0296077751417782	0.0500897925048716	0.413402974490789
LGALS3BP	chr17:79055591:C:T	Tcruzi	NK	-0.0322459307040208	0.0582720354236217	0.419083610374773
LGALS3BP	chr17:79055591:C:T	Tcruzi	CD8T	-0.0285935116878365	0.0516390575928917	0.422339714055357
LGALS3BP	chr17:79055591:C:T	Tcruzi	monocyte	0.0147469722847612	0.057127466334011	0.538950321107994
LGALS3BP	chr17:79055591:C:T	Tcruzi	B	-0.0285983037109376	0.0561893013369317	0.43785159172799
LGALS3BP	chr17:79055591:C:T	Tcruzi	CD4T	-0.0387677264080226	0.059105967502376	0.390716330998118
LGALS8	chr1:236505218:A:G	NI	NK	0.00720341879068827	0.0528610573711743	0.609815870064448
LGALS8	chr1:236505218:A:G	NI	CD8T	-0.0156001997960839	0.0574459441207183	0.553700677134926
LGALS8	chr1:236505218:A:G	NI	monocyte	-0.0169427989448004	0.069628264462985	0.536791269552579
LGALS8	chr1:236505218:A:G	NI	B	-0.0228209263053685	0.064079094081996	0.524709718805341
LGALS8	chr1:236505218:A:G	NI	CD4T	-0.0333866490707792	0.0755926112914458	0.484574717632492
LGALS8	chr1:236505218:A:G	IAV	NK	0.0146051396264417	0.0539769808165488	0.567030529540816
LGALS8	chr1:236505218:A:G	IAV	CD8T	-0.00462822090743169	0.0432394440721578	0.602951306664014
LGALS8	chr1:236505218:A:G	IAV	monocyte	-0.00703999109143156	0.0542741568243485	0.596008428054336
LGALS8	chr1:236505218:A:G	IAV	B	-0.00869749018820438	0.0483230680720973	0.580087781495501
LGALS8	chr1:236505218:A:G	IAV	CD4T	-0.00944794409452764	0.0516962898671882	0.578260796073811
LGALS8	chr1:236505218:A:G	LPS	NK	0.0173494804364779	0.0601894151452493	0.554903643791558
LGALS8	chr1:236505218:A:G	LPS	CD8T	-0.00585729593642242	0.0480313370531357	0.592702685207689
LGALS8	chr1:236505218:A:G	LPS	monocyte	-0.0106010782552464	0.0666451998165877	0.575510935623775
LGALS8	chr1:236505218:A:G	LPS	B	-0.00808578678159629	0.0542190784687717	0.584010737722121
LGALS8	chr1:236505218:A:G	LPS	CD4T	-0.0138653087190201	0.0579589749613839	0.558067904838468
LGALS8	chr1:236505218:A:G	Tcruzi	NK	0.00324650473187985	0.0528388099523708	0.62888051431674
LGALS8	chr1:236505218:A:G	Tcruzi	CD8T	-0.0169767381148566	0.0566826489978778	0.543414337837802
LGALS8	chr1:236505218:A:G	Tcruzi	monocyte	-0.0116244015616797	0.0650714615334916	0.576121236193766
LGALS8	chr1:236505218:A:G	Tcruzi	B	-0.0146059258479495	0.0554787533960407	0.553211802345183
LGALS8	chr1:236505218:A:G	Tcruzi	CD4T	-0.0202723741476225	0.0627528520854131	0.534937443551813
LGALS8	chr1:236506573:A:G	NI	NK	-0.0350732105051435	0.0481279747729907	0.227692507372816
LGALS8	chr1:236506573:A:G	NI	CD8T	-0.119671778689967	0.0464303416163643	0.00583310435140361
LGALS8	chr1:236506573:A:G	NI	monocyte	-0.0431814204924156	0.0542913360237256	0.211078235780438
LGALS8	chr1:236506573:A:G	NI	B	-0.0134340909227325	0.0512084408125497	0.388929490160768
LGALS8	chr1:236506573:A:G	NI	CD4T	-0.285871561125877	0.0546363079528324	1.33363642351725e-09
LGALS8	chr1:236506573:A:G	IAV	NK	-0.0330482873797408	0.0428186399305674	0.216090369201261
LGALS8	chr1:236506573:A:G	IAV	CD8T	-0.0313093341866431	0.0450673212550348	0.23201616325448
LGALS8	chr1:236506573:A:G	IAV	monocyte	-0.0128992936860722	0.0451581384597645	0.384111055614563
LGALS8	chr1:236506573:A:G	IAV	B	-0.0443012347020774	0.0438749052468274	0.152566120159222
LGALS8	chr1:236506573:A:G	IAV	CD4T	-0.16448986573313	0.033358409898166	6.21781655052445e-07
LGALS8	chr1:236506573:A:G	LPS	NK	-0.00871144748138063	0.0466573499989634	0.414071409140886
LGALS8	chr1:236506573:A:G	LPS	CD8T	-0.0956147289166817	0.0441373824083884	0.0146956490033516
LGALS8	chr1:236506573:A:G	LPS	monocyte	0.000204525446649426	0.0526746634350568	0.496926914662812
LGALS8	chr1:236506573:A:G	LPS	B	0.0145164946489618	0.046120908619864	0.384553867026154
LGALS8	chr1:236506573:A:G	LPS	CD4T	-0.228941810614341	0.0406274194739555	1.91374460722926e-09
LGALS8	chr1:236506573:A:G	Tcruzi	NK	-0.0321940561927967	0.0502956803421435	0.25439158254074
LGALS8	chr1:236506573:A:G	Tcruzi	CD8T	-0.0912493665131344	0.0459986217599955	0.0277447444106677
LGALS8	chr1:236506573:A:G	Tcruzi	monocyte	-0.0616073898909452	0.0540343574015264	0.124046188388435
LGALS8	chr1:236506573:A:G	Tcruzi	B	-0.00809173619016212	0.049484461997013	0.425615134337375
LGALS8	chr1:236506573:A:G	Tcruzi	CD4T	-0.253343033074062	0.0506965500480457	3.81603150190202e-08
LGALS8	chr1:236524482:A:G	NI	NK	-0.230423475952287	0.112573327337049	0.0126712356869139
LGALS8	chr1:236524482:A:G	NI	CD8T	-0.250683118500746	0.109277831936732	0.00946285111287237
LGALS8	chr1:236524482:A:G	NI	monocyte	-0.111144088414862	0.134379201433917	0.202136395387727
LGALS8	chr1:236524482:A:G	NI	B	-0.225270436803902	0.117528089024166	0.0206321401386917
LGALS8	chr1:236524482:A:G	NI	CD4T	-0.279871330007832	0.12126648382482	0.00976440725923056
LGALS8	chr1:236524482:A:G	IAV	NK	-0.239606425802459	0.111455829655713	0.00731126595669063
LGALS8	chr1:236524482:A:G	IAV	CD8T	-0.202937820070502	0.0982590000348896	0.0114855551901265
LGALS8	chr1:236524482:A:G	IAV	monocyte	-0.0916370593970347	0.120176369933272	0.219156559085863
LGALS8	chr1:236524482:A:G	IAV	B	-0.239933608499828	0.116006534848535	0.00864222315812813
LGALS8	chr1:236524482:A:G	IAV	CD4T	-0.248690730979464	0.0967117407399578	0.00572265671899597
LGALS8	chr1:236524482:A:G	LPS	NK	-0.231942477688871	0.109151906425304	0.0108785572296825
LGALS8	chr1:236524482:A:G	LPS	CD8T	-0.239024145672651	0.103575020682823	0.00690319953980312
LGALS8	chr1:236524482:A:G	LPS	monocyte	-0.1005883299284	0.13380864899153	0.225650023565905
LGALS8	chr1:236524482:A:G	LPS	B	-0.229477126226097	0.112025113353263	0.0149755481837403
LGALS8	chr1:236524482:A:G	LPS	CD4T	-0.293145519913569	0.113189748222561	0.00450723206282055
LGALS8	chr1:236524482:A:G	Tcruzi	NK	-0.249083218968755	0.119800325019893	0.00999765127955177
LGALS8	chr1:236524482:A:G	Tcruzi	CD8T	-0.249154669971834	0.107267239225473	0.00816039104763877
LGALS8	chr1:236524482:A:G	Tcruzi	monocyte	-0.0819845511978437	0.13725506041803	0.272250305102387
LGALS8	chr1:236524482:A:G	Tcruzi	B	-0.208807229541803	0.111461789141497	0.023747034846779
LGALS8	chr1:236524482:A:G	Tcruzi	CD4T	-0.27353405734092	0.115680343595037	0.0084487024851142
LGALS8	chr1:236532253:G:A	NI	NK	-0.348409887880826	0.0857172598956916	2.87979970760022e-05
LGALS8	chr1:236532253:G:A	NI	CD8T	-0.615407673216983	0.0848961996954898	3.38618022510673e-14
LGALS8	chr1:236532253:G:A	NI	monocyte	-0.22739572974695	0.0939235222415626	0.00823011556191389
LGALS8	chr1:236532253:G:A	NI	B	-0.420114226539313	0.0933325620513634	8.53800004696481e-07
LGALS8	chr1:236532253:G:A	NI	CD4T	-0.741778012574624	0.0837417325441894	0
LGALS8	chr1:236532253:G:A	IAV	NK	-0.269586380011638	0.0742930370063156	0.000161521832242495
LGALS8	chr1:236532253:G:A	IAV	CD8T	-0.289489336161027	0.0794299084455092	0.000309481428734548
LGALS8	chr1:236532253:G:A	IAV	monocyte	-0.0600367552906066	0.0800020017087236	0.224036490022334
LGALS8	chr1:236532253:G:A	IAV	B	-0.177014864926364	0.0756216687808102	0.0111198656451136
LGALS8	chr1:236532253:G:A	IAV	CD4T	-0.396442228832815	0.0543304211194323	1.00053298979219e-12
LGALS8	chr1:236532253:G:A	LPS	NK	-0.256568124797471	0.0794188873344561	0.00102143959277601
LGALS8	chr1:236532253:G:A	LPS	CD8T	-0.47441417311056	0.0813324144876511	2.16503937000567e-09
LGALS8	chr1:236532253:G:A	LPS	monocyte	-0.171157069340543	0.0883643552490655	0.0267030051553567
LGALS8	chr1:236532253:G:A	LPS	B	-0.235395800391836	0.0747132288668136	0.00114821813157151
LGALS8	chr1:236532253:G:A	LPS	CD4T	-0.569331582822285	0.0635447553289591	0
LGALS8	chr1:236532253:G:A	Tcruzi	NK	-0.289444049649669	0.0895421485613718	0.0011513948234434
LGALS8	chr1:236532253:G:A	Tcruzi	CD8T	-0.518228042170959	0.0788224224679982	4.23111767844375e-10
LGALS8	chr1:236532253:G:A	Tcruzi	monocyte	-0.319540397825709	0.0954687211998693	0.000237688746996145
LGALS8	chr1:236532253:G:A	Tcruzi	B	-0.369712560031163	0.0889882153197715	8.28728373247767e-06
LGALS8	chr1:236532253:G:A	Tcruzi	CD4T	-0.665948294286687	0.0816185282114857	1.4432899320127e-15
LGALS8	chr1:236534228:A:C	NI	NK	0.230418320583014	0.0692171394898262	0.000191681003222865
LGALS8	chr1:236534228:A:C	NI	CD8T	0.328036869827449	0.0720969328695193	5.78314214984643e-08
LGALS8	chr1:236534228:A:C	NI	monocyte	-0.0525298372386335	0.0754331082518682	0.244336534409091
LGALS8	chr1:236534228:A:C	NI	B	0.137845957624446	0.0691332333368044	0.0209975136276531
LGALS8	chr1:236534228:A:C	NI	CD4T	0.27166514628236	0.0667123964169537	1.61235454311842e-05
LGALS8	chr1:236534228:A:C	IAV	NK	0.168756604970364	0.058829640926005	0.00192565385508948
LGALS8	chr1:236534228:A:C	IAV	CD8T	0.23617249135623	0.0674886434630902	2.00356518220788e-05
LGALS8	chr1:236534228:A:C	IAV	monocyte	-0.086681165152511	0.0653137001089833	0.0879718992945228
LGALS8	chr1:236534228:A:C	IAV	B	0.103320267620506	0.0587631472798809	0.0366528341964745
LGALS8	chr1:236534228:A:C	IAV	CD4T	0.165447137255246	0.044965523472808	0.000152088583369663
LGALS8	chr1:236534228:A:C	LPS	NK	0.18660391981446	0.062418610600216	0.00143376745491584
LGALS8	chr1:236534228:A:C	LPS	CD8T	0.242950074239347	0.0625117033395002	2.54904476375187e-05
LGALS8	chr1:236534228:A:C	LPS	monocyte	0.0155334976419431	0.0725202705116945	0.417573021458516
LGALS8	chr1:236534228:A:C	LPS	B	0.102387957677483	0.0597258140251023	0.0433511984747019
LGALS8	chr1:236534228:A:C	LPS	CD4T	0.192414564037524	0.0533561574372543	0.000218701865389934
LGALS8	chr1:236534228:A:C	Tcruzi	NK	0.180423627591396	0.0682318452684504	0.00516092583880128
LGALS8	chr1:236534228:A:C	Tcruzi	CD8T	0.282075585341007	0.0645368449691549	1.9305166413425e-06
LGALS8	chr1:236534228:A:C	Tcruzi	monocyte	-0.0402010814734099	0.07252279143054	0.290630998566845
LGALS8	chr1:236534228:A:C	Tcruzi	B	0.11123256605745	0.0654218701172332	0.0432319498950441
LGALS8	chr1:236534228:A:C	Tcruzi	CD4T	0.232350562735023	0.0626768114355646	0.000153603390537188
LGALS8	chr1:236562608:C:T	NI	NK	-0.0129711271153026	0.0554016533821346	0.426608107299144
LGALS8	chr1:236562608:C:T	NI	CD8T	0.123617497597929	0.0544206884317241	0.00685351206805573
LGALS8	chr1:236562608:C:T	NI	monocyte	0.134178984154883	0.0605819740638066	0.0131138265806286
LGALS8	chr1:236562608:C:T	NI	B	0.00947702025662786	0.055324772642544	0.42429758291914
LGALS8	chr1:236562608:C:T	NI	CD4T	0.153465497090255	0.0558927700688218	0.00208377705713915
LGALS8	chr1:236562608:C:T	IAV	NK	0.00428176593621502	0.0476653441359304	0.44959763251167
LGALS8	chr1:236562608:C:T	IAV	CD8T	0.0408541054228556	0.0461868887388148	0.177936156752402
LGALS8	chr1:236562608:C:T	IAV	monocyte	0.186810718533702	0.0601558390830511	0.000158736215464593
LGALS8	chr1:236562608:C:T	IAV	B	-0.00130517087541906	0.0480052092796239	0.499383433651057
LGALS8	chr1:236562608:C:T	IAV	CD4T	0.0991914799218928	0.0380661583465217	0.00468520337179692
LGALS8	chr1:236562608:C:T	LPS	NK	0.00822993990573186	0.0504283820861881	0.42133102965188
LGALS8	chr1:236562608:C:T	LPS	CD8T	0.0697293992731319	0.0474115522552294	0.066186825478695
LGALS8	chr1:236562608:C:T	LPS	monocyte	0.174224287488827	0.0614221161183751	0.00134589009019231
LGALS8	chr1:236562608:C:T	LPS	B	-0.00238834000026015	0.0496551043858507	0.490416449847326
LGALS8	chr1:236562608:C:T	LPS	CD4T	0.13080223593899	0.044843260757286	0.0014934534681945
LGALS8	chr1:236562608:C:T	Tcruzi	NK	-0.00179781125188577	0.056070309066245	0.494064349572104
LGALS8	chr1:236562608:C:T	Tcruzi	CD8T	0.105887692985796	0.0511350743418035	0.0144725927351993
LGALS8	chr1:236562608:C:T	Tcruzi	monocyte	0.130066319625698	0.0591477236177534	0.0140874675997002
LGALS8	chr1:236562608:C:T	Tcruzi	B	-0.0178571742401721	0.0558789561742177	0.389523115577937
LGALS8	chr1:236562608:C:T	Tcruzi	CD4T	0.134019074003141	0.0526998152014273	0.00469458334784696
LGALS9	chr17:27549077:C:T	NI	NK	0.0407473172695631	0.0321138023956073	0.0981838162408139
LGALS9	chr17:27549077:C:T	NI	CD8T	0.0426020199617723	0.0348855480122185	0.106809855214085
LGALS9	chr17:27549077:C:T	NI	monocyte	0.118533980785811	0.035890873015549	0.000351985883223439
LGALS9	chr17:27549077:C:T	NI	B	0.134553369959025	0.043126570061263	6.01295663960333e-05
LGALS9	chr17:27549077:C:T	NI	CD4T	0.0393030499711671	0.0355781116573399	0.132560241282356
LGALS9	chr17:27549077:C:T	IAV	NK	0.0351318765298729	0.0252951778943774	0.0810812095389632
LGALS9	chr17:27549077:C:T	IAV	CD8T	0.0582473936697636	0.0309390031905842	0.0190102965384014
LGALS9	chr17:27549077:C:T	IAV	monocyte	0.0941966353520777	0.0266056147342375	0.000141044630968242
LGALS9	chr17:27549077:C:T	IAV	B	0.0815272760716477	0.0264817361397154	0.000756372815510577
LGALS9	chr17:27549077:C:T	IAV	CD4T	0.0247994673920665	0.0258405085275456	0.166875346100866
LGALS9	chr17:27549077:C:T	LPS	NK	0.0452206605821708	0.027862525548166	0.050646398784362
LGALS9	chr17:27549077:C:T	LPS	CD8T	0.0389860922305776	0.0281190524603219	0.0807806639451959
LGALS9	chr17:27549077:C:T	LPS	monocyte	0.110830840831629	0.0329384856009241	0.000292434266660008
LGALS9	chr17:27549077:C:T	LPS	B	0.0938270996931655	0.0290394378163546	0.000515888911359623
LGALS9	chr17:27549077:C:T	LPS	CD4T	0.042843572070539	0.0271756104060695	0.0573726752850358
LGALS9	chr17:27549077:C:T	Tcruzi	NK	0.0436905330925769	0.0357013645646478	0.104000127989943
LGALS9	chr17:27549077:C:T	Tcruzi	CD8T	0.0379555737327784	0.0335021584429935	0.123967101044259
LGALS9	chr17:27549077:C:T	Tcruzi	monocyte	0.113623117878972	0.0355105624576257	0.000558659116651042
LGALS9	chr17:27549077:C:T	Tcruzi	B	0.101105994386893	0.035900089685561	0.00141178813451151
LGALS9	chr17:27549077:C:T	Tcruzi	CD4T	0.0432247464691884	0.0334809709155265	0.0963564816925932
LGALS9	chr17:27592798:T:C	NI	NK	0.00563123833025974	0.036839888062816	0.555297582797097
LGALS9	chr17:27592798:T:C	NI	CD8T	0.0181532328735901	0.0414510828664436	0.46725756575158
LGALS9	chr17:27592798:T:C	NI	monocyte	0.0298247385725488	0.0510021767285876	0.397761752216056
LGALS9	chr17:27592798:T:C	NI	B	0.027412180149611	0.0450743995202065	0.410308324360682
LGALS9	chr17:27592798:T:C	NI	CD4T	0.0214876320459642	0.0491243147766839	0.456358144340411
LGALS9	chr17:27592798:T:C	IAV	NK	0.0145427120266636	0.0336210062476655	0.47211911613819
LGALS9	chr17:27592798:T:C	IAV	CD8T	0.0154919288779352	0.0328650118355395	0.456487980005588
LGALS9	chr17:27592798:T:C	IAV	monocyte	0.0246547808847071	0.0404338012764572	0.414957156840131
LGALS9	chr17:27592798:T:C	IAV	B	0.0335003660140797	0.0439607949209906	0.354703290443814
LGALS9	chr17:27592798:T:C	IAV	CD4T	0.0367346596232995	0.047289862077593	0.358451448568874
LGALS9	chr17:27592798:T:C	LPS	NK	0.00907311084263893	0.0353783255583951	0.520807745333635
LGALS9	chr17:27592798:T:C	LPS	CD8T	0.0164164397471789	0.0355006955157433	0.456624850895566
LGALS9	chr17:27592798:T:C	LPS	monocyte	0.0175476203157364	0.0456008223812959	0.474976995374167
LGALS9	chr17:27592798:T:C	LPS	B	0.0375065761809757	0.0493871761918069	0.354631587782865
LGALS9	chr17:27592798:T:C	LPS	CD4T	0.0292535959363044	0.04521198899675	0.401085615945041
LGALS9	chr17:27592798:T:C	Tcruzi	NK	0.0112367569142009	0.0383948512324521	0.51270583348606
LGALS9	chr17:27592798:T:C	Tcruzi	CD8T	0.0189120678888808	0.0401418371197134	0.455748503974829
LGALS9	chr17:27592798:T:C	Tcruzi	monocyte	0.0267225436447056	0.0479354592966473	0.426716178950006
LGALS9	chr17:27592798:T:C	Tcruzi	B	0.0288228559349115	0.0442827694689939	0.39361291660034
LGALS9	chr17:27592798:T:C	Tcruzi	CD4T	0.027268323267757	0.0469558058084271	0.422708367634004
LGALS9	chr17:27603699:G:A	NI	NK	-0.0834534575226207	0.0411947021154288	0.0211366565281961
LGALS9	chr17:27603699:G:A	NI	CD8T	-0.122019423771057	0.0467125768308712	0.00389135272958607
LGALS9	chr17:27603699:G:A	NI	monocyte	-0.32794083059731	0.0403737206983896	0
LGALS9	chr17:27603699:G:A	NI	B	-0.235740818741231	0.0474650195684808	3.87283701774877e-08
LGALS9	chr17:27603699:G:A	NI	CD4T	-0.12092793475943	0.0423771932424237	0.00210642730735555
LGALS9	chr17:27603699:G:A	IAV	NK	-0.0630097970029953	0.0293780268832033	0.0158667491495775
LGALS9	chr17:27603699:G:A	IAV	CD8T	-0.0655950188046107	0.0377109879154983	0.0393986996975072
LGALS9	chr17:27603699:G:A	IAV	monocyte	-0.207672942892145	0.028002662413942	5.93969318174459e-14
LGALS9	chr17:27603699:G:A	IAV	B	-0.134306870088451	0.029661924285069	3.10153377480749e-06
LGALS9	chr17:27603699:G:A	IAV	CD4T	-0.0203191905703428	0.0284572715196759	0.236662739626957
LGALS9	chr17:27603699:G:A	LPS	NK	-0.0487773299216666	0.0330008203731006	0.0703386645129275
LGALS9	chr17:27603699:G:A	LPS	CD8T	-0.0686364334157973	0.0346392138609527	0.0243061858945746
LGALS9	chr17:27603699:G:A	LPS	monocyte	-0.217099670212457	0.0351217213097894	5.61265145471168e-10
LGALS9	chr17:27603699:G:A	LPS	B	-0.145187685770625	0.0321005455917963	4.81549709152596e-06
LGALS9	chr17:27603699:G:A	LPS	CD4T	-0.0652084894926831	0.0297535323182309	0.0144618372438585
LGALS9	chr17:27603699:G:A	Tcruzi	NK	-0.116658239628778	0.0512779044787592	0.0090312955203895
LGALS9	chr17:27603699:G:A	Tcruzi	CD8T	-0.0885806235907609	0.0443722379600941	0.0240025350285762
LGALS9	chr17:27603699:G:A	Tcruzi	monocyte	-0.280536284310998	0.0415876796103007	2.24866791853628e-11
LGALS9	chr17:27603699:G:A	Tcruzi	B	-0.210552381933163	0.0475854253965957	1.83352339511167e-06
LGALS9	chr17:27603699:G:A	Tcruzi	CD4T	-0.146520310666248	0.0427503226599548	0.000173068572834501
LGALS9	chr17:27678311:T:G	NI	NK	-0.000790885946387741	0.047309565424059	0.62956506374115
LGALS9	chr17:27678311:T:G	NI	CD8T	0.00716878693747439	0.0519899859059205	0.583299394500706
LGALS9	chr17:27678311:T:G	NI	monocyte	-0.0242922704752803	0.0650638595615153	0.483521461758612
LGALS9	chr17:27678311:T:G	NI	B	0.021187835895025	0.0572055631183446	0.510855776217534
LGALS9	chr17:27678311:T:G	NI	CD4T	0.00183850120865176	0.0607269789435209	0.605850330067654
LGALS9	chr17:27678311:T:G	IAV	NK	0.000246843528025102	0.0414017273858601	0.62453414937941
LGALS9	chr17:27678311:T:G	IAV	CD8T	0.0134798845781775	0.0431392516030831	0.532347736871971
LGALS9	chr17:27678311:T:G	IAV	monocyte	-0.031566542498631	0.0578247905329299	0.446075879258956
LGALS9	chr17:27678311:T:G	IAV	B	0.018060001878182	0.0473402253906107	0.50822547905451
LGALS9	chr17:27678311:T:G	IAV	CD4T	0.00459800740874304	0.0473152880795029	0.596060671698694
LGALS9	chr17:27678311:T:G	LPS	NK	0.00614789365461066	0.0455249832633402	0.580236322459223
LGALS9	chr17:27678311:T:G	LPS	CD8T	0.0202179093665819	0.0506473385000617	0.495562535220277
LGALS9	chr17:27678311:T:G	LPS	monocyte	-0.0369056107179884	0.0698684934562332	0.439394635743143
LGALS9	chr17:27678311:T:G	LPS	B	0.0254181658850274	0.0571322246883924	0.478427609063428
LGALS9	chr17:27678311:T:G	LPS	CD4T	0.0176453381668778	0.0551578741024542	0.522935649423212
LGALS9	chr17:27678311:T:G	Tcruzi	NK	0.0048207277497845	0.0493650953091198	0.596873150162707
LGALS9	chr17:27678311:T:G	Tcruzi	CD8T	0.00346278047734241	0.049915421768104	0.600477913408051
LGALS9	chr17:27678311:T:G	Tcruzi	monocyte	-0.033386661489689	0.0673309890694857	0.458971428681312
LGALS9	chr17:27678311:T:G	Tcruzi	B	0.0183617508408942	0.053437763337036	0.518455175767292
LGALS9	chr17:27678311:T:G	Tcruzi	CD4T	0.0123827582226546	0.0569699453454749	0.559825098718484
LGALS9	chr17:27701773:T:A	NI	NK	-0.0770612464363605	0.054709192303057	0.0761662365342454
LGALS9	chr17:27701773:T:A	NI	CD8T	-0.102053238490384	0.0590292685226561	0.0416484213002927
LGALS9	chr17:27701773:T:A	NI	monocyte	-0.246294536006492	0.0680308880961331	2.3535475563885e-05
LGALS9	chr17:27701773:T:A	NI	B	-0.143091235647776	0.0652551742670084	0.00760825249829777
LGALS9	chr17:27701773:T:A	NI	CD4T	-0.132482000813752	0.0624124376400463	0.0158461676319093
LGALS9	chr17:27701773:T:A	IAV	NK	-0.0902015776556556	0.045708011628917	0.0208766943695482
LGALS9	chr17:27701773:T:A	IAV	CD8T	-0.0882278808963767	0.0487167557153918	0.0283729048649157
LGALS9	chr17:27701773:T:A	IAV	monocyte	-0.163433508591295	0.047096396174909	0.000166470331955271
LGALS9	chr17:27701773:T:A	IAV	B	-0.0670883936381467	0.0467505087524535	0.0748954948814872
LGALS9	chr17:27701773:T:A	IAV	CD4T	-0.0637210093649583	0.0473704764947238	0.0916825426223438
LGALS9	chr17:27701773:T:A	LPS	NK	-0.0825435402692202	0.0483379682651061	0.0430805744457136
LGALS9	chr17:27701773:T:A	LPS	CD8T	-0.110763687479009	0.0494526005077847	0.00969363199128337
LGALS9	chr17:27701773:T:A	LPS	monocyte	-0.196238651782745	0.058232234497211	0.000248358309007157
LGALS9	chr17:27701773:T:A	LPS	B	-0.102643146844445	0.0503490751369174	0.0199177998674693
LGALS9	chr17:27701773:T:A	LPS	CD4T	-0.144437124432634	0.050512421609029	0.00145472233420085
LGALS9	chr17:27701773:T:A	Tcruzi	NK	-0.0830839757251679	0.0598020266089404	0.0773994710429278
LGALS9	chr17:27701773:T:A	Tcruzi	CD8T	-0.0901279404846623	0.0567693448749979	0.056608363366474
LGALS9	chr17:27701773:T:A	Tcruzi	monocyte	-0.245864361940476	0.0686593129488054	1.86285492481675e-05
LGALS9	chr17:27701773:T:A	Tcruzi	B	-0.110635087530542	0.0587915747705426	0.0254667513677542
LGALS9	chr17:27701773:T:A	Tcruzi	CD4T	-0.122957441091727	0.0584537823853882	0.0171910046569882
LGALS9	chr17:27719666:G:A	NI	NK	-0.0213785453650104	0.0468749212918106	0.473181311211302
LGALS9	chr17:27719666:G:A	NI	CD8T	-0.0138611879182933	0.047909152793081	0.5285720880622
LGALS9	chr17:27719666:G:A	NI	monocyte	0.058443782912968	0.0784381515764524	0.326007526065919
LGALS9	chr17:27719666:G:A	NI	B	-0.0158303754794046	0.0490281917645963	0.518526812800916
LGALS9	chr17:27719666:G:A	NI	CD4T	0.0050925227706518	0.0553530154066365	0.605875586078236
LGALS9	chr17:27719666:G:A	IAV	NK	-0.0172294892178512	0.0396090940746455	0.481282081585223
LGALS9	chr17:27719666:G:A	IAV	CD8T	-0.01974358382355	0.041141746291899	0.464799345948127
LGALS9	chr17:27719666:G:A	IAV	monocyte	0.0274934016073626	0.0493134534502564	0.441132616786084
LGALS9	chr17:27719666:G:A	IAV	B	-0.0258304128442556	0.046347181183469	0.439586688584468
LGALS9	chr17:27719666:G:A	IAV	CD4T	-0.00995426450624482	0.0420074322735578	0.548528404288245
LGALS9	chr17:27719666:G:A	LPS	NK	-0.0272750476031889	0.0479715153596128	0.429785603535483
LGALS9	chr17:27719666:G:A	LPS	CD8T	-0.014743438931148	0.0411261831445346	0.501209559853947
LGALS9	chr17:27719666:G:A	LPS	monocyte	0.0162855168137135	0.0532243395349522	0.511357964172661
LGALS9	chr17:27719666:G:A	LPS	B	-0.0204291258543973	0.0470405103838919	0.478625416533094
LGALS9	chr17:27719666:G:A	LPS	CD4T	-0.00849719130148542	0.0458621514980008	0.559433491373589
LGALS9	chr17:27719666:G:A	Tcruzi	NK	-0.0250494339175711	0.0513665492083775	0.460311644585246
LGALS9	chr17:27719666:G:A	Tcruzi	CD8T	-0.0219168358200549	0.0496996393699102	0.479401462225516
LGALS9	chr17:27719666:G:A	Tcruzi	monocyte	0.0413046738130323	0.0655041243273166	0.408051783059143
LGALS9	chr17:27719666:G:A	Tcruzi	B	-0.0110324334047417	0.0455952178517396	0.541312908967922
LGALS9	chr17:27719666:G:A	Tcruzi	CD4T	0.00177461841853319	0.0507763407330938	0.626866543858307
LGMN	chr14:92647607:G:T	NI	NK	-0.0232928192890946	0.0550296022155637	0.484309344238163
LGMN	chr14:92647607:G:T	NI	CD8T	-0.0358270640731496	0.0673742489188765	0.44663437007627
LGMN	chr14:92647607:G:T	NI	monocyte	-0.0335844320992563	0.0635021176825352	0.425789768578873
LGMN	chr14:92647607:G:T	NI	B	-0.0160325130312185	0.0563122411090195	0.529271114691815
LGMN	chr14:92647607:G:T	NI	CD4T	-0.0281392334289258	0.0730270657427833	0.489494751508267
LGMN	chr14:92647607:G:T	IAV	NK	-0.026224989549564	0.054048921328544	0.461517458144037
LGMN	chr14:92647607:G:T	IAV	CD8T	-0.0237829943848922	0.0493189192558652	0.463176822906356
LGMN	chr14:92647607:G:T	IAV	monocyte	-0.0245570990777011	0.0529265793218624	0.470928359857974
LGMN	chr14:92647607:G:T	IAV	B	-0.0184942493574502	0.0496379756715952	0.502598312606716
LGMN	chr14:92647607:G:T	IAV	CD4T	-0.0265513866561199	0.0618188453706848	0.483944663790936
LGMN	chr14:92647607:G:T	LPS	NK	-0.0272920094097476	0.0572989572773092	0.459665435304218
LGMN	chr14:92647607:G:T	LPS	CD8T	-0.0364647343655043	0.0632954208020757	0.420182743387874
LGMN	chr14:92647607:G:T	LPS	monocyte	-0.0274845815008955	0.062278312220559	0.464521302480981
LGMN	chr14:92647607:G:T	LPS	B	-0.0212905163948981	0.0572388359493756	0.49662197236599
LGMN	chr14:92647607:G:T	LPS	CD4T	-0.0336889755867875	0.0709320290744418	0.462794646511608
LGMN	chr14:92647607:G:T	Tcruzi	NK	-0.027602386707633	0.0589852110079988	0.466455675662123
LGMN	chr14:92647607:G:T	Tcruzi	CD8T	-0.0364307825182243	0.0664549144977883	0.437840898926488
LGMN	chr14:92647607:G:T	Tcruzi	monocyte	-0.0321593578831992	0.0619297883743178	0.447518666641255
LGMN	chr14:92647607:G:T	Tcruzi	B	-0.0172549407401593	0.0539782068122885	0.516676193074679
LGMN	chr14:92647607:G:T	Tcruzi	CD4T	-0.032269062982184	0.0711550702644401	0.474104508708507
LGMN	chr14:92665450:C:T	NI	NK	-0.0019537465109539	0.0570032950515323	0.476753595250294
LGMN	chr14:92665450:C:T	NI	CD8T	0.00114334340682329	0.0596259432539281	0.496283364223202
LGMN	chr14:92665450:C:T	NI	monocyte	-0.153761721696901	0.0553448801527973	0.00393914554464703
LGMN	chr14:92665450:C:T	NI	B	-0.0392526827368985	0.0612917640725173	0.254797483879004
LGMN	chr14:92665450:C:T	NI	CD4T	-0.00361070074974829	0.0701679897263375	0.468192117878049
LGMN	chr14:92665450:C:T	IAV	NK	0.005213269041155	0.0544920252152478	0.482245038691966
LGMN	chr14:92665450:C:T	IAV	CD8T	0.00159497559422993	0.0491163379155478	0.500165821975559
LGMN	chr14:92665450:C:T	IAV	monocyte	-0.148012450795548	0.0589839821176648	0.00481145769024549
LGMN	chr14:92665450:C:T	IAV	B	-0.019575285453611	0.0510689763804498	0.338891907181983
LGMN	chr14:92665450:C:T	IAV	CD4T	-0.0314688241589319	0.0572674683217163	0.289295827180075
LGMN	chr14:92665450:C:T	LPS	NK	-0.00963952206599392	0.0561311988609843	0.422922613685264
LGMN	chr14:92665450:C:T	LPS	CD8T	0.00621746202048027	0.0538975978995679	0.473032272461816
LGMN	chr14:92665450:C:T	LPS	monocyte	-0.159779796444378	0.0632120211980274	0.00536518087448523
LGMN	chr14:92665450:C:T	LPS	B	-0.0346376624977098	0.0584647274176818	0.26978761027309
LGMN	chr14:92665450:C:T	LPS	CD4T	-0.0201445282046918	0.0631887339564732	0.368728996602616
LGMN	chr14:92665450:C:T	Tcruzi	NK	-0.00648235978832166	0.0588646145169318	0.447504712059607
LGMN	chr14:92665450:C:T	Tcruzi	CD8T	0.0125544668657485	0.0591778334024762	0.43487396961014
LGMN	chr14:92665450:C:T	Tcruzi	monocyte	-0.149982586925121	0.0565811246274621	0.00519309023496173
LGMN	chr14:92665450:C:T	Tcruzi	B	-0.028252431998433	0.0577328823756549	0.302392634601524
LGMN	chr14:92665450:C:T	Tcruzi	CD4T	-0.0282348671974198	0.0656262001285694	0.331505014270273
LGMN	chr14:92687261:G:C	NI	NK	0.0196930762246648	0.0463904081611129	0.503617166440912
LGMN	chr14:92687261:G:C	NI	CD8T	0.0184233860289561	0.0484905946274891	0.521713101869034
LGMN	chr14:92687261:G:C	NI	monocyte	0.00467043392879793	0.0434154335742449	0.574388185326763
LGMN	chr14:92687261:G:C	NI	B	0.0339259428420508	0.0601434617472568	0.44810587089017
LGMN	chr14:92687261:G:C	NI	CD4T	-0.00142487159339996	0.0548306007348421	0.633340716817128
LGMN	chr14:92687261:G:C	IAV	NK	0.0258822604574063	0.0497138540263123	0.46521827850197
LGMN	chr14:92687261:G:C	IAV	CD8T	0.0131743717488465	0.0374972090065651	0.528139120989169
LGMN	chr14:92687261:G:C	IAV	monocyte	0.0199236634455788	0.042998653296512	0.491105146668377
LGMN	chr14:92687261:G:C	IAV	B	0.0190229658523521	0.0421970210801531	0.493622667749487
LGMN	chr14:92687261:G:C	IAV	CD4T	0.000376457849325743	0.0450524595519868	0.631035236762107
LGMN	chr14:92687261:G:C	LPS	NK	0.0142858077285916	0.0433113538418438	0.527891831133176
LGMN	chr14:92687261:G:C	LPS	CD8T	0.0131318356864315	0.0409144164549733	0.533591233760011
LGMN	chr14:92687261:G:C	LPS	monocyte	0.0240640383442509	0.0502619895405105	0.472501301966682
LGMN	chr14:92687261:G:C	LPS	B	0.0281746214329744	0.0532415487525917	0.460609299713751
LGMN	chr14:92687261:G:C	LPS	CD4T	0.00286145862418667	0.0492859204121266	0.613458331611842
LGMN	chr14:92687261:G:C	Tcruzi	NK	0.0253288469460239	0.0520254612621732	0.478235775830652
LGMN	chr14:92687261:G:C	Tcruzi	CD8T	0.0190401932602688	0.0474527874257596	0.512539937269542
LGMN	chr14:92687261:G:C	Tcruzi	monocyte	0.0150499137007271	0.0430197380560441	0.523786356483122
LGMN	chr14:92687261:G:C	Tcruzi	B	0.0258287438512084	0.0509043006465359	0.470515292657301
LGMN	chr14:92687261:G:C	Tcruzi	CD4T	-0.000322648019859134	0.0513777420081115	0.633259570334544
LGMN	chr14:92698417:C:G	NI	NK	0.0662279956459294	0.0573273480279597	0.120142100863277
LGMN	chr14:92698417:C:G	NI	CD8T	0.118008028796299	0.0555673462365645	0.0184148420568674
LGMN	chr14:92698417:C:G	NI	monocyte	0.10633553385792	0.0425434640489066	0.00714965122462809
LGMN	chr14:92698417:C:G	NI	B	0.210925332702897	0.0693395388421642	0.000150124984277773
LGMN	chr14:92698417:C:G	NI	CD4T	0.153024735959098	0.0626683391074177	0.00844943599222856
LGMN	chr14:92698417:C:G	IAV	NK	0.0629090624461111	0.0546526500504561	0.1202056508017
LGMN	chr14:92698417:C:G	IAV	CD8T	0.0896963707383678	0.0497149256962416	0.0320581180862492
LGMN	chr14:92698417:C:G	IAV	monocyte	0.122067686760592	0.0458530529934664	0.00374770170238679
LGMN	chr14:92698417:C:G	IAV	B	0.156698155748641	0.0514577678569946	0.000504502414631562
LGMN	chr14:92698417:C:G	IAV	CD4T	0.133835902544392	0.0510898345444506	0.0052860262751379
LGMN	chr14:92698417:C:G	LPS	NK	0.0680031705612296	0.0563521100879038	0.111362016000454
LGMN	chr14:92698417:C:G	LPS	CD8T	0.122253272166194	0.0518728929595811	0.00758609152512723
LGMN	chr14:92698417:C:G	LPS	monocyte	0.206396792091808	0.0551365679735189	1.48623824954768e-05
LGMN	chr14:92698417:C:G	LPS	B	0.183812071178521	0.0586108781407719	0.00036005369346377
LGMN	chr14:92698417:C:G	LPS	CD4T	0.176708629288598	0.0575428995274886	0.00079637899692636
LGMN	chr14:92698417:C:G	Tcruzi	NK	0.0615523741449579	0.0602015078652859	0.147692975159568
LGMN	chr14:92698417:C:G	Tcruzi	CD8T	0.130484940296249	0.0542294762408485	0.00734573399627491
LGMN	chr14:92698417:C:G	Tcruzi	monocyte	0.126761037462646	0.0456396072603509	0.00309804383472999
LGMN	chr14:92698417:C:G	Tcruzi	B	0.118473709381312	0.0576253686868266	0.0247383092335107
LGMN	chr14:92698417:C:G	Tcruzi	CD4T	0.181672945681794	0.0622079723924088	0.00112696128645655
LGMN	chr14:92707296:G:A	NI	NK	-0.0241263805341683	0.0605683656599072	0.374040344299088
LGMN	chr14:92707296:G:A	NI	CD8T	-0.0360741792975875	0.0655492825924897	0.325254348638638
LGMN	chr14:92707296:G:A	NI	monocyte	-0.127289583875596	0.0816974884197871	0.0781812803877412
LGMN	chr14:92707296:G:A	NI	B	-0.0625896168391395	0.0730455752126586	0.221960402725431
LGMN	chr14:92707296:G:A	NI	CD4T	-0.0522924186049029	0.080054131157198	0.291035618769099
LGMN	chr14:92707296:G:A	IAV	NK	-0.0138221962426072	0.0565050039201438	0.422294609049525
LGMN	chr14:92707296:G:A	IAV	CD8T	-0.00351205238931594	0.0532560190179541	0.48176944873256
LGMN	chr14:92707296:G:A	IAV	monocyte	-0.0940150933676537	0.0707919526512139	0.114192573653473
LGMN	chr14:92707296:G:A	IAV	B	-0.0447552337655401	0.0587142701351543	0.253135855472876
LGMN	chr14:92707296:G:A	IAV	CD4T	-0.0258517065839058	0.064624836191384	0.373998285875048
LGMN	chr14:92707296:G:A	LPS	NK	-0.0296252617693572	0.0607089990712168	0.343028033656165
LGMN	chr14:92707296:G:A	LPS	CD8T	-0.0298376068586044	0.0572684765175953	0.33268448244257
LGMN	chr14:92707296:G:A	LPS	monocyte	-0.0979561814775444	0.0769388035322497	0.125494609582048
LGMN	chr14:92707296:G:A	LPS	B	-0.0449676206497749	0.065485241717667	0.275830095700119
LGMN	chr14:92707296:G:A	LPS	CD4T	-0.0219235672048945	0.0716342601696656	0.402629403037049
LGMN	chr14:92707296:G:A	Tcruzi	NK	-0.0331048502036404	0.0637741098225522	0.333605300895406
LGMN	chr14:92707296:G:A	Tcruzi	CD8T	-0.0333105701571666	0.0630404530964934	0.331594752359853
LGMN	chr14:92707296:G:A	Tcruzi	monocyte	-0.109217269796324	0.0774816845340481	0.106745639866953
LGMN	chr14:92707296:G:A	Tcruzi	B	-0.0476856718011121	0.0651383726205028	0.261008960627609
LGMN	chr14:92707296:G:A	Tcruzi	CD4T	-0.037129269788135	0.0738108313629295	0.340860575128614
LGMN	chr14:92748787:T:G	NI	NK	0.0240416151065315	0.0781221375896731	0.359112927867137
LGMN	chr14:92748787:T:G	NI	CD8T	0.188944190878766	0.0726070194791773	0.00562025881093294
LGMN	chr14:92748787:T:G	NI	monocyte	0.1112156190831	0.0559715032655213	0.0242427142114207
LGMN	chr14:92748787:T:G	NI	B	0.197286308382692	0.0799010483054605	0.00472605163690949
LGMN	chr14:92748787:T:G	NI	CD4T	0.3164147744323	0.0841717412485694	9.00565131372316e-05
LGMN	chr14:92748787:T:G	IAV	NK	0.0428839246242608	0.0711458565797417	0.260372422791989
LGMN	chr14:92748787:T:G	IAV	CD8T	0.108354077167236	0.0625740834726126	0.041163238117239
LGMN	chr14:92748787:T:G	IAV	monocyte	0.107169243499851	0.0592860133625127	0.0349380301817598
LGMN	chr14:92748787:T:G	IAV	B	0.145225520889979	0.063780926985711	0.0102987328300746
LGMN	chr14:92748787:T:G	IAV	CD4T	0.276722467477526	0.0694626582856876	2.14593264459423e-05
LGMN	chr14:92748787:T:G	LPS	NK	0.0349264799925868	0.0766652236146819	0.3071176185517
LGMN	chr14:92748787:T:G	LPS	CD8T	0.189052077364233	0.0683204595577724	0.00182616209583431
LGMN	chr14:92748787:T:G	LPS	monocyte	0.197434552933183	0.068490351360245	0.0012228772312492
LGMN	chr14:92748787:T:G	LPS	B	0.185134841898404	0.0732966935529128	0.00481127020784493
LGMN	chr14:92748787:T:G	LPS	CD4T	0.369501351047436	0.0848539059594348	3.79866229100604e-07
LGMN	chr14:92748787:T:G	Tcruzi	NK	0.0521254208012854	0.078359980529981	0.242193926494681
LGMN	chr14:92748787:T:G	Tcruzi	CD8T	0.214429697506056	0.0718575543249993	0.00101187396558378
LGMN	chr14:92748787:T:G	Tcruzi	monocyte	0.125317642829748	0.0605789494921266	0.0195147155061589
LGMN	chr14:92748787:T:G	Tcruzi	B	0.143172794832842	0.0736987891049385	0.0269055067664779
LGMN	chr14:92748787:T:G	Tcruzi	CD4T	0.34764816287904	0.0861215123548396	4.2736034332018e-06
LGMN	chr14:92750244:T:C	NI	NK	-0.0391875401378823	0.0536903415904343	0.240268273119076
LGMN	chr14:92750244:T:C	NI	CD8T	0.0350484368573841	0.0481178981639003	0.22647767707463
LGMN	chr14:92750244:T:C	NI	monocyte	0.0347367241845508	0.0366714514800278	0.171033461833485
LGMN	chr14:92750244:T:C	NI	B	0.151991855435795	0.0612573507814577	0.00379453069251226
LGMN	chr14:92750244:T:C	NI	CD4T	0.0906489617638499	0.0557603143221408	0.0479216016287668
LGMN	chr14:92750244:T:C	IAV	NK	-0.0222479335137062	0.0482467526616987	0.335684241850177
LGMN	chr14:92750244:T:C	IAV	CD8T	0.0242340133872789	0.0424174157788588	0.277239999874177
LGMN	chr14:92750244:T:C	IAV	monocyte	0.0410250790022812	0.0389300221590962	0.142295104513139
LGMN	chr14:92750244:T:C	IAV	B	0.110765505275067	0.0463852922044724	0.00605996673943006
LGMN	chr14:92750244:T:C	IAV	CD4T	0.0475800439460531	0.0449724704396595	0.142511975430823
LGMN	chr14:92750244:T:C	LPS	NK	-0.0314356896097512	0.0521028939469248	0.285005086476902
LGMN	chr14:92750244:T:C	LPS	CD8T	0.0433877591563442	0.0446930964984072	0.158124399435413
LGMN	chr14:92750244:T:C	LPS	monocyte	0.0878408069152437	0.0452339567971813	0.0220923448390796
LGMN	chr14:92750244:T:C	LPS	B	0.153680697647712	0.0581423272006346	0.0026815781404055
LGMN	chr14:92750244:T:C	LPS	CD4T	0.0942672423613676	0.0513030204738224	0.0286434008460833
LGMN	chr14:92750244:T:C	Tcruzi	NK	-0.0327770173731221	0.0542397365972842	0.283018399723877
LGMN	chr14:92750244:T:C	Tcruzi	CD8T	0.0260412458588858	0.0465476938087936	0.278196491799917
LGMN	chr14:92750244:T:C	Tcruzi	monocyte	0.0484689955283637	0.0390993629132512	0.106167771724269
LGMN	chr14:92750244:T:C	Tcruzi	B	0.111930857554017	0.0513940849502784	0.0123044330204029
LGMN	chr14:92750244:T:C	Tcruzi	CD4T	0.0862880809473953	0.0532109770153997	0.0481194960134419
LGMN	chr14:92757862:T:G	NI	NK	-0.0246475293462015	0.0867018396959069	0.381771159981025
LGMN	chr14:92757862:T:G	NI	CD8T	-0.023366713541303	0.0907248209172217	0.394849472420015
LGMN	chr14:92757862:T:G	NI	monocyte	-0.261736606407214	0.0920080934524111	0.00287358340744059
LGMN	chr14:92757862:T:G	NI	B	0.0591224300933448	0.101997810248839	0.293084094752425
LGMN	chr14:92757862:T:G	NI	CD4T	0.026796147299818	0.109781903249312	0.417031693404995
LGMN	chr14:92757862:T:G	IAV	NK	-0.0342412348639296	0.0813581511477891	0.331504989537136
LGMN	chr14:92757862:T:G	IAV	CD8T	-0.0223603448179936	0.0745088034439619	0.37723060485233
LGMN	chr14:92757862:T:G	IAV	monocyte	-0.201077687425784	0.08491455701155	0.00640874840264571
LGMN	chr14:92757862:T:G	IAV	B	0.0223515731435473	0.0807454591130344	0.405553576505507
LGMN	chr14:92757862:T:G	IAV	CD4T	-0.0197037622729795	0.0878434942882408	0.409100104548687
LGMN	chr14:92757862:T:G	LPS	NK	-0.0295890274127094	0.0858534448529348	0.358856425837796
LGMN	chr14:92757862:T:G	LPS	CD8T	-0.0189053382986	0.0808662768960917	0.401442720204887
LGMN	chr14:92757862:T:G	LPS	monocyte	-0.202172669852995	0.0911706633280713	0.0114308028963648
LGMN	chr14:92757862:T:G	LPS	B	0.035475749430078	0.0939322985101925	0.367603546801413
LGMN	chr14:92757862:T:G	LPS	CD4T	0.0253814491547792	0.100684144238584	0.41507970822827
LGMN	chr14:92757862:T:G	Tcruzi	NK	-0.0342800411681286	0.0905605891693518	0.346856046808411
LGMN	chr14:92757862:T:G	Tcruzi	CD8T	-0.0242696298341325	0.0879050324742941	0.388062694960271
LGMN	chr14:92757862:T:G	Tcruzi	monocyte	-0.253693244206721	0.0957833922634411	0.00411844948763995
LGMN	chr14:92757862:T:G	Tcruzi	B	0.0614123378453487	0.0995715446770551	0.280320314077707
LGMN	chr14:92757862:T:G	Tcruzi	CD4T	0.000491878006699006	0.101858147002174	0.496072697145104
LGMN	chr14:92766908:C:A	NI	NK	-0.0502069455331982	0.0536459726988569	0.216298910801523
LGMN	chr14:92766908:C:A	NI	CD8T	-0.0617957894007872	0.0572918488335381	0.185679661328947
LGMN	chr14:92766908:C:A	NI	monocyte	0.00864550324999186	0.0441394864890109	0.47400679522578
LGMN	chr14:92766908:C:A	NI	B	-0.0125605580728017	0.0511168061356034	0.442441985647534
LGMN	chr14:92766908:C:A	NI	CD4T	-0.104940571111462	0.080757620827138	0.134910391421464
LGMN	chr14:92766908:C:A	IAV	NK	-0.0480844887713063	0.0507810884607141	0.211750350150125
LGMN	chr14:92766908:C:A	IAV	CD8T	-0.0454589724672143	0.0458698306340131	0.201042762425772
LGMN	chr14:92766908:C:A	IAV	monocyte	0.0109760921795815	0.0420156132184681	0.458562699062447
LGMN	chr14:92766908:C:A	IAV	B	-0.00517389881764261	0.0431252426083438	0.485511220672199
LGMN	chr14:92766908:C:A	IAV	CD4T	-0.0949483042241737	0.0715816051124717	0.133307272129977
LGMN	chr14:92766908:C:A	LPS	NK	-0.0576357367599793	0.0564538560283689	0.18988065026995
LGMN	chr14:92766908:C:A	LPS	CD8T	-0.0649661118517268	0.0556309530286605	0.158028074142409
LGMN	chr14:92766908:C:A	LPS	monocyte	0.0095560040524709	0.048340261356986	0.475919992499992
LGMN	chr14:92766908:C:A	LPS	B	-0.00849753132254683	0.0497515606587507	0.46540407267432
LGMN	chr14:92766908:C:A	LPS	CD4T	-0.0890955244541254	0.0700984659331025	0.144800919273372
LGMN	chr14:92766908:C:A	Tcruzi	NK	-0.0547544834235482	0.0567880386660757	0.206668063634999
LGMN	chr14:92766908:C:A	Tcruzi	CD8T	-0.0688337060380779	0.0587187120255845	0.162396874015401
LGMN	chr14:92766908:C:A	Tcruzi	monocyte	0.0224227260434015	0.0468165249012904	0.380068848141432
LGMN	chr14:92766908:C:A	Tcruzi	B	-0.0121687707429126	0.0483536372880519	0.440405968279437
LGMN	chr14:92766908:C:A	Tcruzi	CD4T	-0.101148283200457	0.0776425319549781	0.137241865578664
LGMN	chr14:92781291:C:T	NI	NK	0.00527043668471705	0.0384704985335734	0.632695363362839
LGMN	chr14:92781291:C:T	NI	CD8T	0.000222823888743706	0.0427110078418786	0.669161437012259
LGMN	chr14:92781291:C:T	NI	monocyte	0.0181854563540074	0.0473683100217566	0.519632088876595
LGMN	chr14:92781291:C:T	NI	B	-0.00218684235008091	0.0417666402130053	0.664393695243758
LGMN	chr14:92781291:C:T	NI	CD4T	-0.000979985869411436	0.0528091448388355	0.661865908402651
LGMN	chr14:92781291:C:T	IAV	NK	0.00700965863495583	0.0364859474261234	0.616971329026187
LGMN	chr14:92781291:C:T	IAV	CD8T	0.00290792259825926	0.0324728200992681	0.646568990390523
LGMN	chr14:92781291:C:T	IAV	monocyte	0.0109704998128299	0.0384285218352828	0.582637202919638
LGMN	chr14:92781291:C:T	IAV	B	-0.00164558323950583	0.0354341218299821	0.665778579776505
LGMN	chr14:92781291:C:T	IAV	CD4T	-0.00318611668968206	0.0441358766527231	0.657831172949409
LGMN	chr14:92781291:C:T	LPS	NK	0.00969014763502584	0.0406675034514773	0.597481693022224
LGMN	chr14:92781291:C:T	LPS	CD8T	0.000351137889205856	0.0369943320767858	0.661863656991974
LGMN	chr14:92781291:C:T	LPS	monocyte	0.00981369446124562	0.0459860369428649	0.585923075833523
LGMN	chr14:92781291:C:T	LPS	B	0.00183706049086671	0.0407520610220844	0.652279500941022
LGMN	chr14:92781291:C:T	LPS	CD4T	-0.00370076443249084	0.0489991949925674	0.651541911090054
LGMN	chr14:92781291:C:T	Tcruzi	NK	0.00501053071445676	0.0395873661849023	0.632953197079854
LGMN	chr14:92781291:C:T	Tcruzi	CD8T	0.00027935810552243	0.0410440807129605	0.666470789753929
LGMN	chr14:92781291:C:T	Tcruzi	monocyte	0.0167852611575414	0.0456678151996283	0.550285828356122
LGMN	chr14:92781291:C:T	Tcruzi	B	0.00134036685503091	0.0392224211139321	0.658655666017557
LGMN	chr14:92781291:C:T	Tcruzi	CD4T	-0.000125587925794788	0.0493388877519042	0.670005426970462
LGMN	chr14:92836863:G:C	NI	NK	-0.0105490206701276	0.0468215541540093	0.42487805890225
LGMN	chr14:92836863:G:C	NI	CD8T	-0.0532413991743611	0.0519901955253984	0.155913794124827
LGMN	chr14:92836863:G:C	NI	monocyte	0.0793212731461056	0.0385888846376559	0.0248117291831036
LGMN	chr14:92836863:G:C	NI	B	0.0265275679795651	0.0497561379090467	0.293526367727724
LGMN	chr14:92836863:G:C	NI	CD4T	-0.0609177570053354	0.0570229353831796	0.147937926745492
LGMN	chr14:92836863:G:C	IAV	NK	0.0163026670910535	0.0444539618620237	0.366713274489538
LGMN	chr14:92836863:G:C	IAV	CD8T	-0.00183476577176976	0.040187039479283	0.487739922828594
LGMN	chr14:92836863:G:C	IAV	monocyte	0.0596309510031425	0.0400732984731882	0.0693780388569059
LGMN	chr14:92836863:G:C	IAV	B	0.0803365096305618	0.0491472105889108	0.0460611449803173
LGMN	chr14:92836863:G:C	IAV	CD4T	0.0112528318941327	0.0441778636976044	0.416146033641661
LGMN	chr14:92836863:G:C	LPS	NK	0.0144643159143995	0.0460492444050985	0.387693134766227
LGMN	chr14:92836863:G:C	LPS	CD8T	-0.00636472483398702	0.0421679989431048	0.444845830510981
LGMN	chr14:92836863:G:C	LPS	monocyte	-0.00253128948270747	0.0445586079267413	0.503508569114836
LGMN	chr14:92836863:G:C	LPS	B	0.0666432065759186	0.0502147512670997	0.090334637291959
LGMN	chr14:92836863:G:C	LPS	CD4T	-0.0314455544189152	0.0483930410538148	0.269171841711943
LGMN	chr14:92836863:G:C	Tcruzi	NK	-0.000903536391658971	0.0485085245611245	0.502580614931753
LGMN	chr14:92836863:G:C	Tcruzi	CD8T	-0.0248296658972195	0.0452425681046294	0.300331720776542
LGMN	chr14:92836863:G:C	Tcruzi	monocyte	0.0760614081338323	0.0411301038330409	0.036585640437636
LGMN	chr14:92836863:G:C	Tcruzi	B	0.0342191406037073	0.0474327646625169	0.234689035096196
LGMN	chr14:92836863:G:C	Tcruzi	CD4T	-0.0791897638869714	0.0609284287096095	0.0952568879765003
LHFPL2	chr5:78487206:T:C	NI	NK	0.0116163455769881	0.0342511929894466	0.6025210233457
LHFPL2	chr5:78487206:T:C	NI	CD8T	0.0116242922147686	0.0361354439172654	0.608534289850979
LHFPL2	chr5:78487206:T:C	NI	monocyte	-2.85787015223906e-05	0.0345818236725245	0.67136502278244
LHFPL2	chr5:78487206:T:C	NI	B	0.00352456020584123	0.0323847458725083	0.670614833004444
LHFPL2	chr5:78487206:T:C	NI	CD4T	0.0099043448866327	0.0427527315171005	0.621387076173966
LHFPL2	chr5:78487206:T:C	IAV	NK	0.00651173474722314	0.0290307417700249	0.636352280022226
LHFPL2	chr5:78487206:T:C	IAV	CD8T	0.00299213477981911	0.0261818667107606	0.663063904680212
LHFPL2	chr5:78487206:T:C	IAV	monocyte	0.00713756674733832	0.0314665334400692	0.640340728568501
LHFPL2	chr5:78487206:T:C	IAV	B	0.00157644883220345	0.0275392217131692	0.683677547301047
LHFPL2	chr5:78487206:T:C	IAV	CD4T	0.00892314818171563	0.0357811190936084	0.629544000665407
LHFPL2	chr5:78487206:T:C	LPS	NK	0.00532791139984179	0.031094073909448	0.642300660951183
LHFPL2	chr5:78487206:T:C	LPS	CD8T	0.00469080816735876	0.0298861274832849	0.644677630513295
LHFPL2	chr5:78487206:T:C	LPS	monocyte	-0.00854164339773936	0.0423548912973241	0.62673402382022
LHFPL2	chr5:78487206:T:C	LPS	B	0.000877998353732215	0.0318511152214684	0.68405600535181
LHFPL2	chr5:78487206:T:C	LPS	CD4T	0.0095224500027708	0.0396578763335065	0.625136612814054
LHFPL2	chr5:78487206:T:C	Tcruzi	NK	0.0103483042900507	0.0339077092849238	0.608205678667346
LHFPL2	chr5:78487206:T:C	Tcruzi	CD8T	0.014210545117847	0.0372368775546193	0.584395854248222
LHFPL2	chr5:78487206:T:C	Tcruzi	monocyte	0.00464136050569941	0.033285079122524	0.65472314356863
LHFPL2	chr5:78487206:T:C	Tcruzi	B	0.00490799315101703	0.0312995019134652	0.653437404496525
LHFPL2	chr5:78487206:T:C	Tcruzi	CD4T	0.0135124813528324	0.0414306275744729	0.602672181952834
LHFPL2	chr5:78512797:C:G	NI	NK	0.00376957871085498	0.0425237461213523	0.577268159019196
LHFPL2	chr5:78512797:C:G	NI	CD8T	0.00909464696366866	0.0457912931857798	0.535917729837161
LHFPL2	chr5:78512797:C:G	NI	monocyte	-0.0506063376605135	0.055234041954694	0.270813650660193
LHFPL2	chr5:78512797:C:G	NI	B	0.018689993996477	0.049085175241643	0.478998702140728
LHFPL2	chr5:78512797:C:G	NI	CD4T	0.0287832065151932	0.0601112977990682	0.435741929788805
LHFPL2	chr5:78512797:C:G	IAV	NK	-0.00676032528607324	0.0400926214552066	0.547323988683641
LHFPL2	chr5:78512797:C:G	IAV	CD8T	0.00060367054000757	0.0361330308785893	0.594369068536619
LHFPL2	chr5:78512797:C:G	IAV	monocyte	-0.0251080222683724	0.0419377827782775	0.385292220282876
LHFPL2	chr5:78512797:C:G	IAV	B	0.00903997777170306	0.039389120791885	0.529403455545837
LHFPL2	chr5:78512797:C:G	IAV	CD4T	0.0224731650838087	0.0509571349147927	0.45473415922967
LHFPL2	chr5:78512797:C:G	LPS	NK	-0.00825907034212558	0.0428756352298891	0.537199966009278
LHFPL2	chr5:78512797:C:G	LPS	CD8T	0.00224611416057872	0.0398761020202906	0.578440622615336
LHFPL2	chr5:78512797:C:G	LPS	monocyte	-0.0283158060458044	0.0518219121000336	0.391311329279448
LHFPL2	chr5:78512797:C:G	LPS	B	0.00718218812049495	0.0438133366532647	0.546875587452156
LHFPL2	chr5:78512797:C:G	LPS	CD4T	0.0272789502066123	0.0567099942150331	0.438503943029731
LHFPL2	chr5:78512797:C:G	Tcruzi	NK	-0.00686622033786533	0.0442711325869492	0.549039742908219
LHFPL2	chr5:78512797:C:G	Tcruzi	CD8T	0.00131232420173834	0.0438915892833413	0.586184403543609
LHFPL2	chr5:78512797:C:G	Tcruzi	monocyte	-0.0645065457426968	0.0653974144527232	0.246309117666133
LHFPL2	chr5:78512797:C:G	Tcruzi	B	0.00495727850050984	0.0429614380070042	0.563640943480053
LHFPL2	chr5:78512797:C:G	Tcruzi	CD4T	0.0319345233190143	0.0593078606298561	0.419463088752443
LHFPL2	chr5:78516930:G:A	NI	NK	0.00110285046972125	0.0213767768749065	0.881763973383785
LHFPL2	chr5:78516930:G:A	NI	CD8T	-0.00694221901742413	0.0255793524934624	0.835858841241334
LHFPL2	chr5:78516930:G:A	NI	monocyte	-0.00688418561268996	0.021791500468174	0.824638441072647
LHFPL2	chr5:78516930:G:A	NI	B	-0.00825977144306465	0.026991860668884	0.826714426144993
LHFPL2	chr5:78516930:G:A	NI	CD4T	-0.010402499765577	0.0313015747109926	0.820358463677925
LHFPL2	chr5:78516930:G:A	IAV	NK	0.000280365292385657	0.0201830003708162	0.888821410868772
LHFPL2	chr5:78516930:G:A	IAV	CD8T	0.000774939414949448	0.0189817283102466	0.884739542258895
LHFPL2	chr5:78516930:G:A	IAV	monocyte	-0.01476727116747	0.0330404146555539	0.789057449188466
LHFPL2	chr5:78516930:G:A	IAV	B	-0.00661004130159173	0.022447532312163	0.829646518382565
LHFPL2	chr5:78516930:G:A	IAV	CD4T	-0.000666995704335816	0.0223035563825323	0.88206697246148
LHFPL2	chr5:78516930:G:A	LPS	NK	0.00205538841905973	0.0211996239118693	0.873959241380911
LHFPL2	chr5:78516930:G:A	LPS	CD8T	0.00558459214576921	0.0237817577542436	0.846822080975008
LHFPL2	chr5:78516930:G:A	LPS	monocyte	-0.254233455225211	0.0718209278809963	0.000774892645963754
LHFPL2	chr5:78516930:G:A	LPS	B	-0.00415422559080436	0.0216504860715755	0.852060908217607
LHFPL2	chr5:78516930:G:A	LPS	CD4T	-0.010096467398171	0.0300235703076563	0.819162723166897
LHFPL2	chr5:78516930:G:A	Tcruzi	NK	0.00747784654374209	0.0273808069950139	0.836631534341821
LHFPL2	chr5:78516930:G:A	Tcruzi	CD8T	-9.2255485409217e-05	0.0209937251114092	0.88813487110107
LHFPL2	chr5:78516930:G:A	Tcruzi	monocyte	-0.0151114097830442	0.0342662203711853	0.790746653622221
LHFPL2	chr5:78516930:G:A	Tcruzi	B	-0.00611053857344914	0.0240698405649885	0.838697050056655
LHFPL2	chr5:78516930:G:A	Tcruzi	CD4T	-0.00899584216500448	0.0287557453835348	0.825310318022609
LHFPL2	chr5:78526651:T:C	NI	NK	0.0228147171338628	0.0572398386852892	0.340687183116837
LHFPL2	chr5:78526651:T:C	NI	CD8T	0.0202003902183651	0.0601735588924803	0.361438267509925
LHFPL2	chr5:78526651:T:C	NI	monocyte	0.173799214191182	0.0671203786260468	0.0078015677135962
LHFPL2	chr5:78526651:T:C	NI	B	0.0410194680176603	0.0607429194212045	0.242482790222603
LHFPL2	chr5:78526651:T:C	NI	CD4T	0.0196949456988262	0.0716182984311121	0.384136891083099
LHFPL2	chr5:78526651:T:C	IAV	NK	0.0199484980184035	0.0537077521628702	0.347834149595906
LHFPL2	chr5:78526651:T:C	IAV	CD8T	0.00924389690788715	0.0496549956265314	0.413228044073868
LHFPL2	chr5:78526651:T:C	IAV	monocyte	0.0974850705243302	0.0531592097607823	0.0363218342814911
LHFPL2	chr5:78526651:T:C	IAV	B	0.0743136307657175	0.0569960155048626	0.0858292212632256
LHFPL2	chr5:78526651:T:C	IAV	CD4T	0.0249582295444286	0.0619986521137783	0.337358007219354
LHFPL2	chr5:78526651:T:C	LPS	NK	0.0195649772940682	0.0566415503095656	0.357048909251582
LHFPL2	chr5:78526651:T:C	LPS	CD8T	0.035358282105571	0.0536816216216891	0.25387383809485
LHFPL2	chr5:78526651:T:C	LPS	monocyte	0.0879658654928251	0.0632086753222899	0.0848842278699181
LHFPL2	chr5:78526651:T:C	LPS	B	0.0669033356804008	0.0596555357088635	0.127699309169359
LHFPL2	chr5:78526651:T:C	LPS	CD4T	0.0455508298662432	0.0667320446234074	0.248294873745831
LHFPL2	chr5:78526651:T:C	Tcruzi	NK	0.0233962524753638	0.0592749385263613	0.340584975535509
LHFPL2	chr5:78526651:T:C	Tcruzi	CD8T	0.0298938595152557	0.0578671147642124	0.30071694972322
LHFPL2	chr5:78526651:T:C	Tcruzi	monocyte	0.161663318268134	0.067794676518239	0.0147476188648699
LHFPL2	chr5:78526651:T:C	Tcruzi	B	0.0529969217150377	0.0582237228183228	0.177069539000792
LHFPL2	chr5:78526651:T:C	Tcruzi	CD4T	0.0279200818513303	0.0668998517516328	0.335234327277921
LHFPL2	chr5:78656960:T:A	NI	NK	0.00562265715995361	0.0663505203112527	0.576503979141387
LHFPL2	chr5:78656960:T:A	NI	CD8T	0.0148968371232537	0.0755595734935807	0.543120418821171
LHFPL2	chr5:78656960:T:A	NI	monocyte	0.0427005884665402	0.0857837433958696	0.422101263380032
LHFPL2	chr5:78656960:T:A	NI	B	0.0193834373620786	0.0729414929522492	0.522114615030029
LHFPL2	chr5:78656960:T:A	NI	CD4T	0.025180291925814	0.094151773223945	0.515217605483208
LHFPL2	chr5:78656960:T:A	IAV	NK	0.0197882241536418	0.0658946177067373	0.511356880333784
LHFPL2	chr5:78656960:T:A	IAV	CD8T	0.0143474753588678	0.0597004815952159	0.530016611040206
LHFPL2	chr5:78656960:T:A	IAV	monocyte	0.0564991274790169	0.093371755770408	0.384882684873584
LHFPL2	chr5:78656960:T:A	IAV	B	0.0181834116908594	0.0641188423867314	0.514897928980847
LHFPL2	chr5:78656960:T:A	IAV	CD4T	0.0346922440312948	0.0873406140140453	0.478517304103975
LHFPL2	chr5:78656960:T:A	LPS	NK	0.00818511198519363	0.0664869541493561	0.560646055842333
LHFPL2	chr5:78656960:T:A	LPS	CD8T	0.0156668540936732	0.0659067949956619	0.527630643176732
LHFPL2	chr5:78656960:T:A	LPS	monocyte	0.0574556169334594	0.100943035237536	0.39687906511628
LHFPL2	chr5:78656960:T:A	LPS	B	0.0188827691595691	0.0716176916620016	0.518427944486693
LHFPL2	chr5:78656960:T:A	LPS	CD4T	0.0315075361249839	0.0912958613147826	0.493910413985564
LHFPL2	chr5:78656960:T:A	Tcruzi	NK	0.00690074440014163	0.0682373517845447	0.570231325684522
LHFPL2	chr5:78656960:T:A	Tcruzi	CD8T	0.0169407650051439	0.0731216650874544	0.532113131022892
LHFPL2	chr5:78656960:T:A	Tcruzi	monocyte	0.043705649712978	0.0849343759671768	0.430601649026737
LHFPL2	chr5:78656960:T:A	Tcruzi	B	0.0213728010863737	0.0703291911517127	0.508736399090553
LHFPL2	chr5:78656960:T:A	Tcruzi	CD4T	0.0185403954020618	0.0875946610481039	0.536817835506306
LHFPL2	chr5:78717347:C:T	NI	NK	-0.00324991046042733	0.029105963116948	0.676931234284707
LHFPL2	chr5:78717347:C:T	NI	CD8T	-0.00159221782683594	0.032281453273828	0.691948502412947
LHFPL2	chr5:78717347:C:T	NI	monocyte	0.00684075459829874	0.0355222368212632	0.619023529613987
LHFPL2	chr5:78717347:C:T	NI	B	-0.00490810318629864	0.0317766403529945	0.664473974688799
LHFPL2	chr5:78717347:C:T	NI	CD4T	-0.00170863299108426	0.0405000915198903	0.681088931515052
LHFPL2	chr5:78717347:C:T	IAV	NK	-0.00345660135250455	0.027138928836491	0.672330167961827
LHFPL2	chr5:78717347:C:T	IAV	CD8T	-0.00309491942787447	0.0249819622208067	0.672819704372327
LHFPL2	chr5:78717347:C:T	IAV	monocyte	-0.00067370268553798	0.0281270386977488	0.704655404427625
LHFPL2	chr5:78717347:C:T	IAV	B	-0.00663076037886834	0.0282128381389145	0.642258133176986
LHFPL2	chr5:78717347:C:T	IAV	CD4T	-0.0106820560447755	0.0372087316818179	0.627793668937289
LHFPL2	chr5:78717347:C:T	LPS	NK	-0.00467130570465604	0.0295751716172207	0.654694279374153
LHFPL2	chr5:78717347:C:T	LPS	CD8T	-0.00744485573380713	0.0301064113301626	0.630078659421177
LHFPL2	chr5:78717347:C:T	LPS	monocyte	0.00226668941591272	0.0358131024694519	0.674115226916082
LHFPL2	chr5:78717347:C:T	LPS	B	-0.00877586040653278	0.033038803460334	0.623881479917307
LHFPL2	chr5:78717347:C:T	LPS	CD4T	-0.00699435322695781	0.0379656253524878	0.64684842112984
LHFPL2	chr5:78717347:C:T	Tcruzi	NK	-0.00074745271085251	0.0298514899106697	0.696420521279328
LHFPL2	chr5:78717347:C:T	Tcruzi	CD8T	-0.00210499276615819	0.0311023102735773	0.685166101447547
LHFPL2	chr5:78717347:C:T	Tcruzi	monocyte	0.00272839493651038	0.0324303220566243	0.677713638341853
LHFPL2	chr5:78717347:C:T	Tcruzi	B	-0.0038518482163925	0.0300027824028223	0.668845696114884
LHFPL2	chr5:78717347:C:T	Tcruzi	CD4T	-0.00349385192113556	0.0373881121152549	0.678566976043939
LHFPL2	chr5:78728496:G:A	NI	NK	-0.00328404147484881	0.0432018813757893	0.627058919543654
LHFPL2	chr5:78728496:G:A	NI	CD8T	-0.0114233121041807	0.0507515434063705	0.585152771518694
LHFPL2	chr5:78728496:G:A	NI	monocyte	-0.0167087386388255	0.0525014038570019	0.52462469072283
LHFPL2	chr5:78728496:G:A	NI	B	-0.0239361380962514	0.0556328260777492	0.513475772105101
LHFPL2	chr5:78728496:G:A	NI	CD4T	-0.00552600169088642	0.0607169700157039	0.612900447009466
LHFPL2	chr5:78728496:G:A	IAV	NK	-0.00163001569737315	0.0400360547805796	0.636201993451445
LHFPL2	chr5:78728496:G:A	IAV	CD8T	-0.00212582900346476	0.0370849433627052	0.631706220793859
LHFPL2	chr5:78728496:G:A	IAV	monocyte	-0.0112869750308111	0.0432647677830272	0.569969872520105
LHFPL2	chr5:78728496:G:A	IAV	B	-0.0201062733533903	0.0472065275480241	0.514874657252914
LHFPL2	chr5:78728496:G:A	IAV	CD4T	-0.0021515825171337	0.0512934861229995	0.634677861414308
LHFPL2	chr5:78728496:G:A	LPS	NK	-0.00429127437080015	0.0432900193467642	0.614882368955971
LHFPL2	chr5:78728496:G:A	LPS	CD8T	-0.00275111683244329	0.0424070385024586	0.62360688701077
LHFPL2	chr5:78728496:G:A	LPS	monocyte	-0.0162530066757476	0.0545499834252514	0.543027495533777
LHFPL2	chr5:78728496:G:A	LPS	B	-0.0217050933967289	0.0528814991825996	0.515859181862809
LHFPL2	chr5:78728496:G:A	LPS	CD4T	-0.00722228587971512	0.0565403084881554	0.606426290032081
LHFPL2	chr5:78728496:G:A	Tcruzi	NK	-0.00373270848750736	0.0445250187020887	0.623122005707388
LHFPL2	chr5:78728496:G:A	Tcruzi	CD8T	-0.0063280389092652	0.0473516806761722	0.60893553076725
LHFPL2	chr5:78728496:G:A	Tcruzi	monocyte	-0.0131861347164317	0.0497929633119279	0.562913338653277
LHFPL2	chr5:78728496:G:A	Tcruzi	B	-0.0218764332887961	0.0520182497321224	0.515157477528215
LHFPL2	chr5:78728496:G:A	Tcruzi	CD4T	-0.00373347878180287	0.0569712590636055	0.627171508440315
LHFPL2	chr5:78732736:A:G	NI	NK	-0.0231403962931562	0.0660324224430147	0.407233701784186
LHFPL2	chr5:78732736:A:G	NI	CD8T	-0.0741693268377788	0.0836538891031728	0.236791304274381
LHFPL2	chr5:78732736:A:G	NI	monocyte	-0.0508923726692887	0.0692451546977296	0.279332666023704
LHFPL2	chr5:78732736:A:G	NI	B	-0.01372551390054	0.0695693858060039	0.468873893421445
LHFPL2	chr5:78732736:A:G	NI	CD4T	-0.123171026233848	0.118961513783589	0.184988075662842
LHFPL2	chr5:78732736:A:G	IAV	NK	-0.0267613674633226	0.0623376541583381	0.382858778262073
LHFPL2	chr5:78732736:A:G	IAV	CD8T	-0.042721650612362	0.0622850992861235	0.29615942342217
LHFPL2	chr5:78732736:A:G	IAV	monocyte	-0.0595701166610118	0.0679105250314222	0.24166756647858
LHFPL2	chr5:78732736:A:G	IAV	B	0.0200179087560714	0.0680933518401234	0.482260163159926
LHFPL2	chr5:78732736:A:G	IAV	CD4T	-0.0881634699389888	0.0922415208580167	0.214499740650726
LHFPL2	chr5:78732736:A:G	LPS	NK	-0.00758090943609748	0.0680761782700539	0.476360178033647
LHFPL2	chr5:78732736:A:G	LPS	CD8T	-0.0416603001511242	0.0652869157565897	0.310788642863498
LHFPL2	chr5:78732736:A:G	LPS	monocyte	-0.0797297181709796	0.0865938992774012	0.221487640161052
LHFPL2	chr5:78732736:A:G	LPS	B	0.00815438410943037	0.0707281919485624	0.54255788279293
LHFPL2	chr5:78732736:A:G	LPS	CD4T	-0.0973334301703868	0.0998845119944585	0.210185360871997
LHFPL2	chr5:78732736:A:G	Tcruzi	NK	-0.0354854137358621	0.0698661705721807	0.35711445039628
LHFPL2	chr5:78732736:A:G	Tcruzi	CD8T	-0.0724075325487457	0.0814164914566508	0.234015899583187
LHFPL2	chr5:78732736:A:G	Tcruzi	monocyte	-0.0852426718549009	0.0836583791903574	0.19800738065996
LHFPL2	chr5:78732736:A:G	Tcruzi	B	-0.00160498325130913	0.0672987576887189	0.521275216782422
LHFPL2	chr5:78732736:A:G	Tcruzi	CD4T	-0.0970775259116791	0.0996201229280311	0.211844437384907
LHFPL2	chr5:78743950:G:T	NI	NK	-0.0216186495407872	0.0870356053484116	0.487885806948872
LHFPL2	chr5:78743950:G:T	NI	CD8T	-0.0536568686064376	0.104336740181265	0.404232722643767
LHFPL2	chr5:78743950:G:T	NI	monocyte	0.0518141948180926	0.122743711929242	0.430283409651103
LHFPL2	chr5:78743950:G:T	NI	B	-0.0656818840516383	0.112974279394539	0.376917914668795
LHFPL2	chr5:78743950:G:T	NI	CD4T	-0.0670965909656242	0.1275194229326	0.395783809311053
LHFPL2	chr5:78743950:G:T	IAV	NK	-0.0375751034069901	0.0866471976253485	0.431321398919397
LHFPL2	chr5:78743950:G:T	IAV	CD8T	-0.0361146661822127	0.0793957741682162	0.422171977713403
LHFPL2	chr5:78743950:G:T	IAV	monocyte	-0.038239232246546	0.101566125999658	0.463577613645022
LHFPL2	chr5:78743950:G:T	IAV	B	-0.0639955230265338	0.103254332080857	0.359666842653036
LHFPL2	chr5:78743950:G:T	IAV	CD4T	-0.08239977082396	0.127515335378925	0.353236693068637
LHFPL2	chr5:78743950:G:T	LPS	NK	-0.0345471379590761	0.0900313325066241	0.444210329109168
LHFPL2	chr5:78743950:G:T	LPS	CD8T	-0.0533494994481091	0.0958091285629732	0.384941391535206
LHFPL2	chr5:78743950:G:T	LPS	monocyte	-0.0174670810846377	0.104734172565379	0.525571196495885
LHFPL2	chr5:78743950:G:T	LPS	B	-0.0804516249359965	0.124765688670482	0.345345077950204
LHFPL2	chr5:78743950:G:T	LPS	CD4T	-0.0855821468070491	0.135147158522244	0.357391181729429
LHFPL2	chr5:78743950:G:T	Tcruzi	NK	-0.0335708378695126	0.0920871756220098	0.453636059527622
LHFPL2	chr5:78743950:G:T	Tcruzi	CD8T	-0.0556614470162848	0.102794497936036	0.393766744717465
LHFPL2	chr5:78743950:G:T	Tcruzi	monocyte	0.00244806302519965	0.0956167503483786	0.584384995815204
LHFPL2	chr5:78743950:G:T	Tcruzi	B	-0.0531240448735914	0.10031312536257	0.3960161552661
LHFPL2	chr5:78743950:G:T	Tcruzi	CD4T	-0.0856511052470348	0.135461211501642	0.359840149802645
LHFPL2	chr5:78757238:G:A	NI	NK	-0.0800280446974848	0.046485654830283	0.0476552119365347
LHFPL2	chr5:78757238:G:A	NI	CD8T	-0.0766401936711355	0.0437417865111865	0.0514582808116394
LHFPL2	chr5:78757238:G:A	NI	monocyte	-0.0115996886837524	0.0318128366746214	0.371156491328104
LHFPL2	chr5:78757238:G:A	NI	B	-0.0290884702795915	0.0379868839300797	0.227564687946827
LHFPL2	chr5:78757238:G:A	NI	CD4T	-0.0813703437833936	0.0490684103784103	0.0591289313864479
LHFPL2	chr5:78757238:G:A	IAV	NK	-0.071443530199088	0.04281367388625	0.0508427084999746
LHFPL2	chr5:78757238:G:A	IAV	CD8T	-0.0486796242340351	0.0337864842436862	0.0812573385148668
LHFPL2	chr5:78757238:G:A	IAV	monocyte	-0.000180596529493013	0.0308461304893816	0.50428365599104
LHFPL2	chr5:78757238:G:A	IAV	B	-0.0391283616951283	0.0342234402481192	0.13289305524786
LHFPL2	chr5:78757238:G:A	IAV	CD4T	-0.0620992032756984	0.0413349306353505	0.0783689236269028
LHFPL2	chr5:78757238:G:A	LPS	NK	-0.0894985263915243	0.0501321556134411	0.0420074972369051
LHFPL2	chr5:78757238:G:A	LPS	CD8T	-0.053002951928152	0.035811120952652	0.0800943460653172
LHFPL2	chr5:78757238:G:A	LPS	monocyte	0.0115546830981227	0.0393272670184492	0.417317610071965
LHFPL2	chr5:78757238:G:A	LPS	B	-0.0364679773251056	0.0364683914005328	0.168049302025046
LHFPL2	chr5:78757238:G:A	LPS	CD4T	-0.0780234502000289	0.0467265363228811	0.0584258778560698
LHFPL2	chr5:78757238:G:A	Tcruzi	NK	-0.0688983818636232	0.0429469649664946	0.0607712959609766
LHFPL2	chr5:78757238:G:A	Tcruzi	CD8T	-0.0557367621041435	0.038409948041197	0.0864997696024699
LHFPL2	chr5:78757238:G:A	Tcruzi	monocyte	-0.0122695565120932	0.0332099777217091	0.371729884398321
LHFPL2	chr5:78757238:G:A	Tcruzi	B	-0.0427003257646899	0.038005727264902	0.136333875628702
LHFPL2	chr5:78757238:G:A	Tcruzi	CD4T	-0.0662935118630626	0.0441263141566984	0.0801021222423523
LHFPL2	chr5:78769178:A:G	NI	NK	0.0231842970359123	0.0658080831917881	0.452915620610996
LHFPL2	chr5:78769178:A:G	NI	CD8T	0.0341160349293283	0.0750642363458177	0.419639500280769
LHFPL2	chr5:78769178:A:G	NI	monocyte	0.0989183602385215	0.108935859470035	0.235414886268018
LHFPL2	chr5:78769178:A:G	NI	B	0.0189550674349918	0.0701726885622243	0.478563478047948
LHFPL2	chr5:78769178:A:G	NI	CD4T	0.0555316346158594	0.0968531398616439	0.375369698316384
LHFPL2	chr5:78769178:A:G	IAV	NK	0.0210611195801652	0.0610019601792155	0.454351097116962
LHFPL2	chr5:78769178:A:G	IAV	CD8T	0.0216295722733732	0.0566220834446935	0.442642731337923
LHFPL2	chr5:78769178:A:G	IAV	monocyte	0.0517730159656259	0.0741042446469902	0.331417959735001
LHFPL2	chr5:78769178:A:G	IAV	B	0.016606686067986	0.0599894597693929	0.476850207740731
LHFPL2	chr5:78769178:A:G	IAV	CD4T	0.0505422769390991	0.0844528421836411	0.371109277629626
LHFPL2	chr5:78769178:A:G	LPS	NK	0.0279996723427487	0.0670580397624416	0.428996573186207
LHFPL2	chr5:78769178:A:G	LPS	CD8T	0.0309328870593602	0.0657693817114026	0.411464533873694
LHFPL2	chr5:78769178:A:G	LPS	monocyte	0.0645930709617556	0.0912363502192643	0.320151799401546
LHFPL2	chr5:78769178:A:G	LPS	B	0.0204860817204873	0.069166377170306	0.467713431215938
LHFPL2	chr5:78769178:A:G	LPS	CD4T	0.051205892562951	0.0902548760194744	0.379915096018598
LHFPL2	chr5:78769178:A:G	Tcruzi	NK	0.0369380429202574	0.0727139432468038	0.400139546994336
LHFPL2	chr5:78769178:A:G	Tcruzi	CD8T	0.0380964310049015	0.074008642491179	0.398953317477614
LHFPL2	chr5:78769178:A:G	Tcruzi	monocyte	0.0894514094658778	0.103148748521765	0.267164972226857
LHFPL2	chr5:78769178:A:G	Tcruzi	B	0.0247062126209953	0.0674823630197488	0.447424876064986
LHFPL2	chr5:78769178:A:G	Tcruzi	CD4T	0.0446413142100821	0.0878450827025204	0.401445911498865
LHFPL2	chr5:78782529:C:T	NI	NK	0.08671881776221	0.0445740530910992	0.0177417747223804
LHFPL2	chr5:78782529:C:T	NI	CD8T	0.102559077751164	0.0442381749542542	0.0106351376772232
LHFPL2	chr5:78782529:C:T	NI	monocyte	-0.006156856886044	0.0361408890181096	0.44045933882353
LHFPL2	chr5:78782529:C:T	NI	B	0.0760600657452424	0.0444379181075512	0.0352019811949039
LHFPL2	chr5:78782529:C:T	NI	CD4T	0.124451331889319	0.0518350924627127	0.00969458090220465
LHFPL2	chr5:78782529:C:T	IAV	NK	0.0629703472002799	0.0383371204095281	0.0436824221480066
LHFPL2	chr5:78782529:C:T	IAV	CD8T	0.0639747245028947	0.0351756706247097	0.0301507460579924
LHFPL2	chr5:78782529:C:T	IAV	monocyte	-0.000869784922836045	0.0341918726183467	0.495871901101083
LHFPL2	chr5:78782529:C:T	IAV	B	0.0511429078441482	0.03598285452098	0.0720430659680233
LHFPL2	chr5:78782529:C:T	IAV	CD4T	0.107662981141264	0.0460037989800784	0.0101526769735526
LHFPL2	chr5:78782529:C:T	LPS	NK	0.0702201190891372	0.0401896820605777	0.0355237091191702
LHFPL2	chr5:78782529:C:T	LPS	CD8T	0.090766862640873	0.0405250729157729	0.0107666244018818
LHFPL2	chr5:78782529:C:T	LPS	monocyte	-0.0155571884735426	0.043112266922289	0.36907024517735
LHFPL2	chr5:78782529:C:T	LPS	B	0.0573134215623584	0.0396909705637024	0.0709954882470093
LHFPL2	chr5:78782529:C:T	LPS	CD4T	0.122266369786403	0.0500434107805096	0.0085457740824649
LHFPL2	chr5:78782529:C:T	Tcruzi	NK	0.0646343431030011	0.0412217033782875	0.0542135132033959
LHFPL2	chr5:78782529:C:T	Tcruzi	CD8T	0.0864499159483863	0.040872308756493	0.0184614079209833
LHFPL2	chr5:78782529:C:T	Tcruzi	monocyte	-0.00700369808029435	0.0373163654728196	0.43367447284428
LHFPL2	chr5:78782529:C:T	Tcruzi	B	0.0552977184296204	0.039748604673905	0.0769623079639551
LHFPL2	chr5:78782529:C:T	Tcruzi	CD4T	0.135438000644041	0.0530120295925746	0.00709276327539211
LHFPL2	chr5:78804176:G:A	NI	NK	-0.0352065950903961	0.0651897112738669	0.301707107442161
LHFPL2	chr5:78804176:G:A	NI	CD8T	-0.0773207331634629	0.0722936717543018	0.1512112576069
LHFPL2	chr5:78804176:G:A	NI	monocyte	0.0636573927975272	0.0648359164271194	0.17647773798004
LHFPL2	chr5:78804176:G:A	NI	B	-0.0953094383067109	0.0782145986056582	0.114384525351042
LHFPL2	chr5:78804176:G:A	NI	CD4T	-0.134604868566901	0.094888472757232	0.0837485241845758
LHFPL2	chr5:78804176:G:A	IAV	NK	-0.0366189436105413	0.0615450178954437	0.28431965296241
LHFPL2	chr5:78804176:G:A	IAV	CD8T	-0.0516965123269745	0.0582432709184794	0.193223626778701
LHFPL2	chr5:78804176:G:A	IAV	monocyte	0.0514996227312859	0.0595089675050659	0.207280052792193
LHFPL2	chr5:78804176:G:A	IAV	B	-0.0640642592761323	0.0628506016574537	0.161119040403738
LHFPL2	chr5:78804176:G:A	IAV	CD4T	-0.118397574614566	0.0842111598487076	0.0836828824601014
LHFPL2	chr5:78804176:G:A	LPS	NK	-0.0469760347325883	0.0655918757790763	0.246333594532631
LHFPL2	chr5:78804176:G:A	LPS	CD8T	-0.0717137997092482	0.0655842631988839	0.142227519623638
LHFPL2	chr5:78804176:G:A	LPS	monocyte	0.0931333832780557	0.0807682268329566	0.129095430367019
LHFPL2	chr5:78804176:G:A	LPS	B	-0.101819610309593	0.0780161117298302	0.0977052828549635
LHFPL2	chr5:78804176:G:A	LPS	CD4T	-0.132863016734574	0.0918209227597747	0.0785897409365312
LHFPL2	chr5:78804176:G:A	Tcruzi	NK	-0.0207462437275345	0.0676883259429858	0.377055787485941
LHFPL2	chr5:78804176:G:A	Tcruzi	CD8T	-0.0652061490276496	0.0684068203129963	0.178894803272165
LHFPL2	chr5:78804176:G:A	Tcruzi	monocyte	0.0843251312285889	0.0708851649281269	0.126586564530495
LHFPL2	chr5:78804176:G:A	Tcruzi	B	-0.118865849895765	0.0869996519683174	0.0788731801935951
LHFPL2	chr5:78804176:G:A	Tcruzi	CD4T	-0.137286708832694	0.0931946226567859	0.0755668961878979
LHFPL2	chr5:78817555:T:C	NI	NK	0.0248936634505575	0.042151123236029	0.406875157344088
LHFPL2	chr5:78817555:T:C	NI	CD8T	0.027726263981234	0.0457103274974763	0.402412340844158
LHFPL2	chr5:78817555:T:C	NI	monocyte	0.0376386092066532	0.0482285427952137	0.326447157152597
LHFPL2	chr5:78817555:T:C	NI	B	0.0177455607636955	0.0422416932042822	0.464837655459547
LHFPL2	chr5:78817555:T:C	NI	CD4T	0.0435569852989562	0.0600410462926671	0.35712630126075
LHFPL2	chr5:78817555:T:C	IAV	NK	0.0327564498523828	0.0454252655017584	0.357734507092056
LHFPL2	chr5:78817555:T:C	IAV	CD8T	0.0306059061485356	0.0417548471793829	0.354181694901235
LHFPL2	chr5:78817555:T:C	IAV	monocyte	0.0174319850927327	0.0374706199733675	0.446662173702795
LHFPL2	chr5:78817555:T:C	IAV	B	0.0137529894097548	0.0359318670754045	0.4764741260571
LHFPL2	chr5:78817555:T:C	IAV	CD4T	0.0397398730518521	0.0531349048075073	0.355913371309769
LHFPL2	chr5:78817555:T:C	LPS	NK	0.0327191355791791	0.0462292681686382	0.361321013539559
LHFPL2	chr5:78817555:T:C	LPS	CD8T	0.0318462304720554	0.0438012224387739	0.357271723508893
LHFPL2	chr5:78817555:T:C	LPS	monocyte	0.0340600718427368	0.0501248508314359	0.367066263022378
LHFPL2	chr5:78817555:T:C	LPS	B	0.0181766854525748	0.0412310170036661	0.453975769669932
LHFPL2	chr5:78817555:T:C	LPS	CD4T	0.0411522258821427	0.05625842719593	0.358472713979982
LHFPL2	chr5:78817555:T:C	Tcruzi	NK	0.0321614901615007	0.0470206237493947	0.372174781075529
LHFPL2	chr5:78817555:T:C	Tcruzi	CD8T	0.0329202000223112	0.0467397410643447	0.369482256423859
LHFPL2	chr5:78817555:T:C	Tcruzi	monocyte	0.0345313481620494	0.0469378136588458	0.35853361491007
LHFPL2	chr5:78817555:T:C	Tcruzi	B	0.0193050389472943	0.040731213553634	0.445954842124919
LHFPL2	chr5:78817555:T:C	Tcruzi	CD4T	0.0403588636020969	0.056050279866815	0.365574314793633
LHFPL2	chr5:78830552:C:T	NI	NK	-0.0890232597560059	0.105747826612463	0.235390123626889
LHFPL2	chr5:78830552:C:T	NI	CD8T	-0.153764556774638	0.143869946349698	0.168020986884893
LHFPL2	chr5:78830552:C:T	NI	monocyte	-0.00996023160602818	0.0939928479898578	0.491849361804365
LHFPL2	chr5:78830552:C:T	NI	B	-0.0533645287743368	0.0998865169354062	0.341496300893536
LHFPL2	chr5:78830552:C:T	NI	CD4T	-0.204111834995258	0.184689094499241	0.155998882926469
LHFPL2	chr5:78830552:C:T	IAV	NK	-0.0974121174251666	0.108372587984895	0.211471662604151
LHFPL2	chr5:78830552:C:T	IAV	CD8T	-0.101324356410898	0.104019759814992	0.189025721262865
LHFPL2	chr5:78830552:C:T	IAV	monocyte	0.00132616000048751	0.0835829268322216	0.54049170386832
LHFPL2	chr5:78830552:C:T	IAV	B	-0.0271752083645402	0.0830633609524871	0.406796500483012
LHFPL2	chr5:78830552:C:T	IAV	CD4T	-0.17128671332121	0.157506485143632	0.161217213399521
LHFPL2	chr5:78830552:C:T	LPS	NK	-0.10003697440309	0.111784436544055	0.214752177490404
LHFPL2	chr5:78830552:C:T	LPS	CD8T	-0.138796690050332	0.132124098174926	0.163988281038986
LHFPL2	chr5:78830552:C:T	LPS	monocyte	-0.00188243901233577	0.102777646621974	0.523968695228034
LHFPL2	chr5:78830552:C:T	LPS	B	-0.0509265392519168	0.0975650111440703	0.343709215260014
LHFPL2	chr5:78830552:C:T	LPS	CD4T	-0.205036405222949	0.185468742702743	0.152319092339227
LHFPL2	chr5:78830552:C:T	Tcruzi	NK	-0.0840807550756119	0.105056816935631	0.248935222177621
LHFPL2	chr5:78830552:C:T	Tcruzi	CD8T	-0.143342596290032	0.135122228692942	0.170471448811141
LHFPL2	chr5:78830552:C:T	Tcruzi	monocyte	-0.0053830644584325	0.0931940684706869	0.514638477807623
LHFPL2	chr5:78830552:C:T	Tcruzi	B	-0.046782891150469	0.0937203076403717	0.352153721976337
LHFPL2	chr5:78830552:C:T	Tcruzi	CD4T	-0.199409563819558	0.179375972530737	0.155771024164844
LHPP	chr10:124448820:G:C	NI	NK	0.0757792767954991	0.0837681662165281	0.177493142798028
LHPP	chr10:124448820:G:C	NI	CD8T	0.0989572545591552	0.087228324449265	0.126880103159798
LHPP	chr10:124448820:G:C	NI	monocyte	0.198989213128939	0.1158144042947	0.0361971448716068
LHPP	chr10:124448820:G:C	NI	B	0.193698668974293	0.107079955567084	0.0281102314873883
LHPP	chr10:124448820:G:C	NI	CD4T	0.156093880655018	0.10461531001101	0.0668732230704927
LHPP	chr10:124448820:G:C	IAV	NK	0.0641805453806372	0.0795829963073554	0.202043773503376
LHPP	chr10:124448820:G:C	IAV	CD8T	0.0675288036815554	0.0741729751247563	0.17139152400628
LHPP	chr10:124448820:G:C	IAV	monocyte	0.175025588254462	0.105937170039396	0.0378890876749707
LHPP	chr10:124448820:G:C	IAV	B	0.143231979627758	0.0867943894893136	0.0417195605440741
LHPP	chr10:124448820:G:C	IAV	CD4T	0.107258411718695	0.0891558545671	0.114389893670365
LHPP	chr10:124448820:G:C	LPS	NK	0.0560593040804174	0.0850018211801949	0.243196180792237
LHPP	chr10:124448820:G:C	LPS	CD8T	0.103337323772362	0.0803404193261828	0.0934054314508193
LHPP	chr10:124448820:G:C	LPS	monocyte	0.173323439491171	0.111254153546042	0.0532233553498399
LHPP	chr10:124448820:G:C	LPS	B	0.189979330956961	0.104702185492011	0.028113677850567
LHPP	chr10:124448820:G:C	LPS	CD4T	0.139322544256909	0.0976401513745977	0.0768178379314436
LHPP	chr10:124448820:G:C	Tcruzi	NK	0.0617981839106159	0.0869377347725306	0.229688607919329
LHPP	chr10:124448820:G:C	Tcruzi	CD8T	0.123369533849686	0.087829878014747	0.0755483337355382
LHPP	chr10:124448820:G:C	Tcruzi	monocyte	0.18685722207436	0.112031398109996	0.0415741148035756
LHPP	chr10:124448820:G:C	Tcruzi	B	0.18742642683047	0.104107403316707	0.027569004242594
LHPP	chr10:124448820:G:C	Tcruzi	CD4T	0.160866100498381	0.102162151474676	0.0552960120382192
LHPP	chr10:124462112:C:T	NI	NK	-0.126324512014493	0.0458403720204648	0.00235342981110542
LHPP	chr10:124462112:C:T	NI	CD8T	-0.170440870100818	0.0457427148856916	0.000116030889488972
LHPP	chr10:124462112:C:T	NI	monocyte	-0.175943365433614	0.0533058061536113	0.000255139481481703
LHPP	chr10:124462112:C:T	NI	B	-0.0698733585678049	0.0456575889532764	0.0634506582200352
LHPP	chr10:124462112:C:T	NI	CD4T	-0.248319486475415	0.0524334555665186	2.42962366114874e-07
LHPP	chr10:124462112:C:T	IAV	NK	-0.133785079670397	0.0468593829874179	0.000883601111600907
LHPP	chr10:124462112:C:T	IAV	CD8T	-0.0723976647675689	0.0422333457636998	0.0491175171983236
LHPP	chr10:124462112:C:T	IAV	monocyte	-0.084956467126506	0.0478779679620615	0.0400186325395148
LHPP	chr10:124462112:C:T	IAV	B	-0.0561495258660996	0.0418112949732219	0.0887576880626572
LHPP	chr10:124462112:C:T	IAV	CD4T	-0.183169652626491	0.0450296208764945	3.0764383520121e-05
LHPP	chr10:124462112:C:T	LPS	NK	-0.119121265684805	0.0455943134654424	0.00452339983333439
LHPP	chr10:124462112:C:T	LPS	CD8T	-0.115157370200036	0.0424883781013118	0.00566300721971291
LHPP	chr10:124462112:C:T	LPS	monocyte	-0.11675231027737	0.0534054408679357	0.0146699079302105
LHPP	chr10:124462112:C:T	LPS	B	-0.0666707121811812	0.0455872754302181	0.0725134855260284
LHPP	chr10:124462112:C:T	LPS	CD4T	-0.226659174109885	0.050014322864546	1.11321452422875e-06
LHPP	chr10:124462112:C:T	Tcruzi	NK	-0.115525413264297	0.0474565811027526	0.00806713119152991
LHPP	chr10:124462112:C:T	Tcruzi	CD8T	-0.154653277356	0.0445097910028131	0.00042537077488003
LHPP	chr10:124462112:C:T	Tcruzi	monocyte	-0.172041428874025	0.054654927843288	0.000386387308372371
LHPP	chr10:124462112:C:T	Tcruzi	B	-0.0682200242779388	0.0450968223936178	0.0652570576856183
LHPP	chr10:124462112:C:T	Tcruzi	CD4T	-0.232391659518609	0.0502223284240357	6.29899657100808e-07
LHPP	chr10:124468354:C:T	NI	NK	0.0146613041382854	0.0469225295605979	0.374538216335003
LHPP	chr10:124468354:C:T	NI	CD8T	0.0982763866527806	0.0481460866099007	0.0175013333919238
LHPP	chr10:124468354:C:T	NI	monocyte	0.0517046121337735	0.053497391136262	0.164656860286976
LHPP	chr10:124468354:C:T	NI	B	-0.0140731472795217	0.0473840752505532	0.387169414682527
LHPP	chr10:124468354:C:T	NI	CD4T	0.190257291976836	0.0570384554552168	0.000416218003749611
LHPP	chr10:124468354:C:T	IAV	NK	-0.0151883102173517	0.0466688530885163	0.38254252474706
LHPP	chr10:124468354:C:T	IAV	CD8T	0.0311271974127668	0.0432651439651553	0.225852335093028
LHPP	chr10:124468354:C:T	IAV	monocyte	-0.0129340935938156	0.0512120377442005	0.41140455117531
LHPP	chr10:124468354:C:T	IAV	B	-0.031328124626902	0.0447004781556919	0.243966716094031
LHPP	chr10:124468354:C:T	IAV	CD4T	0.133181012408985	0.0488943346936475	0.0021909056749906
LHPP	chr10:124468354:C:T	LPS	NK	-0.0285429851360473	0.0503658490333983	0.294873386484312
LHPP	chr10:124468354:C:T	LPS	CD8T	0.0640815689855741	0.044444185435083	0.0693971670132548
LHPP	chr10:124468354:C:T	LPS	monocyte	0.0238551312780242	0.0548431551566433	0.329377739849611
LHPP	chr10:124468354:C:T	LPS	B	-0.0432403554432721	0.0496258618059021	0.19269039446709
LHPP	chr10:124468354:C:T	LPS	CD4T	0.14828689686873	0.0514466442756786	0.00161262945083191
LHPP	chr10:124468354:C:T	Tcruzi	NK	-0.0594848482020549	0.0599578280893089	0.158008309262806
LHPP	chr10:124468354:C:T	Tcruzi	CD8T	0.0976656525600101	0.04783317980151	0.0163112041799194
LHPP	chr10:124468354:C:T	Tcruzi	monocyte	0.0443376796044653	0.0540984936868677	0.203777657379819
LHPP	chr10:124468354:C:T	Tcruzi	B	-0.0200932681089353	0.0474725244785778	0.340727359435626
LHPP	chr10:124468354:C:T	Tcruzi	CD4T	0.163470430824781	0.0527196989758331	0.000814978758193592
LHPP	chr10:124477414:T:C	NI	NK	-0.0203023791684944	0.0428382862090683	0.485282575328152
LHPP	chr10:124477414:T:C	NI	CD8T	-0.0134992836811497	0.0416432622227604	0.532437995991643
LHPP	chr10:124477414:T:C	NI	monocyte	0.00401121701706305	0.0494028951228088	0.607804715847704
LHPP	chr10:124477414:T:C	NI	B	-0.00920075081093237	0.0406716940438063	0.563454120410761
LHPP	chr10:124477414:T:C	NI	CD4T	-0.0176438379178883	0.0496237884279523	0.516687958468956
LHPP	chr10:124477414:T:C	IAV	NK	-0.016146757500421	0.038777757796254	0.502338020608488
LHPP	chr10:124477414:T:C	IAV	CD8T	-0.00907239276726469	0.0339703063801663	0.545152005342677
LHPP	chr10:124477414:T:C	IAV	monocyte	0.00407996578802967	0.0421404372032176	0.630041791291975
LHPP	chr10:124477414:T:C	IAV	B	-0.0152698416954075	0.0382913262913055	0.512492637446324
LHPP	chr10:124477414:T:C	IAV	CD4T	-0.025562449593119	0.0479438251334973	0.467915384091102
LHPP	chr10:124477414:T:C	LPS	NK	-0.0383745562941145	0.0602368152686338	0.400836980754517
LHPP	chr10:124477414:T:C	LPS	CD8T	-0.00727402699994521	0.0376069774268606	0.553475040465208
LHPP	chr10:124477414:T:C	LPS	monocyte	-0.00161649307280368	0.0486521718401518	0.613496326403633
LHPP	chr10:124477414:T:C	LPS	B	-0.0228490392836003	0.0461625271071228	0.470218189771278
LHPP	chr10:124477414:T:C	LPS	CD4T	-0.0292744228386044	0.0528690040294569	0.450600752112215
LHPP	chr10:124477414:T:C	Tcruzi	NK	-0.0255336662807436	0.0479887291212294	0.461740707552054
LHPP	chr10:124477414:T:C	Tcruzi	CD8T	-0.0128134132336242	0.0402836689442247	0.531894494412492
LHPP	chr10:124477414:T:C	Tcruzi	monocyte	-0.00172660529821509	0.0467100593032464	0.62592728750695
LHPP	chr10:124477414:T:C	Tcruzi	B	-0.0139204625007424	0.0403728249811641	0.52786947141256
LHPP	chr10:124477414:T:C	Tcruzi	CD4T	-0.0155396773312109	0.0465015636648882	0.528877428332366
LHPP	chr10:124480211:G:C	NI	NK	-0.0923611184720701	0.0606382842813427	0.0635018153714698
LHPP	chr10:124480211:G:C	NI	CD8T	-0.272750394044509	0.0607854334078595	3.28170032160013e-06
LHPP	chr10:124480211:G:C	NI	monocyte	-0.298901813201574	0.0640064324204985	1.08062448778146e-06
LHPP	chr10:124480211:G:C	NI	B	0.0357540568378558	0.0601091145900419	0.277174980720723
LHPP	chr10:124480211:G:C	NI	CD4T	-0.375405353966158	0.0620713433811964	2.08068307028242e-09
LHPP	chr10:124480211:G:C	IAV	NK	-0.130474682886329	0.0607230813216125	0.0142139534414959
LHPP	chr10:124480211:G:C	IAV	CD8T	-0.108591851722248	0.0589335824040471	0.0342886890991893
LHPP	chr10:124480211:G:C	IAV	monocyte	-0.11717489790285	0.0642438674045543	0.0361310659645097
LHPP	chr10:124480211:G:C	IAV	B	-0.00160303068932225	0.0558733371483755	0.487521684112958
LHPP	chr10:124480211:G:C	IAV	CD4T	-0.338070621761671	0.0578157247488387	2.30413921276096e-09
LHPP	chr10:124480211:G:C	LPS	NK	-0.0571310271044889	0.0629810698944037	0.180084818936253
LHPP	chr10:124480211:G:C	LPS	CD8T	-0.187513363168625	0.0586770664601386	0.000869718675889808
LHPP	chr10:124480211:G:C	LPS	monocyte	-0.180360111282803	0.0679074695128532	0.00421915775704784
LHPP	chr10:124480211:G:C	LPS	B	0.0609030027093166	0.0617515146482933	0.161464397492491
LHPP	chr10:124480211:G:C	LPS	CD4T	-0.417996414021095	0.0629777569900665	3.52984308449322e-12
LHPP	chr10:124480211:G:C	Tcruzi	NK	-0.0208558250905721	0.0688456893082748	0.371243387330181
LHPP	chr10:124480211:G:C	Tcruzi	CD8T	-0.239137110355531	0.0605013842495622	5.10508478063221e-05
LHPP	chr10:124480211:G:C	Tcruzi	monocyte	-0.339924557622739	0.0704929343177239	1.68747438578087e-07
LHPP	chr10:124480211:G:C	Tcruzi	B	0.017714710710352	0.0612962112367784	0.38802185853339
LHPP	chr10:124480211:G:C	Tcruzi	CD4T	-0.384655802788669	0.0622807999878099	4.8488102422084e-10
LHPP	chr10:124507959:C:T	NI	NK	0.0348327985377583	0.0800667979100517	0.476597018371741
LHPP	chr10:124507959:C:T	NI	CD8T	-0.00443865624335483	0.0641508883418823	0.59671497566361
LHPP	chr10:124507959:C:T	NI	monocyte	-0.0142730919247421	0.0768659057016896	0.537505302456026
LHPP	chr10:124507959:C:T	NI	B	-0.0165964550923809	0.0651016657926964	0.536685369149958
LHPP	chr10:124507959:C:T	NI	CD4T	-0.0211055863061661	0.0805115608819891	0.528936289712857
LHPP	chr10:124507959:C:T	IAV	NK	0.0177742784076491	0.0604088917480993	0.533266560262832
LHPP	chr10:124507959:C:T	IAV	CD8T	0.00879765745266169	0.0522504634527332	0.576204872398752
LHPP	chr10:124507959:C:T	IAV	monocyte	-0.0106685318680303	0.0639719731886023	0.561748070921119
LHPP	chr10:124507959:C:T	IAV	B	-0.01927647789635	0.0593912682186737	0.514536953885337
LHPP	chr10:124507959:C:T	IAV	CD4T	-0.0263621924385338	0.0733163362355532	0.50505077726057
LHPP	chr10:124507959:C:T	LPS	NK	0.0232789000656136	0.0683141872918802	0.513334208191481
LHPP	chr10:124507959:C:T	LPS	CD8T	0.0094900884825828	0.0589255080159068	0.576565450161236
LHPP	chr10:124507959:C:T	LPS	monocyte	-0.0203305984393329	0.0784171702862744	0.524361211174548
LHPP	chr10:124507959:C:T	LPS	B	-0.0175101963356366	0.064995448519599	0.528285539193125
LHPP	chr10:124507959:C:T	LPS	CD4T	-0.0301028619831767	0.0812183993706454	0.497629433579411
LHPP	chr10:124507959:C:T	Tcruzi	NK	0.0214869138222456	0.0684250057348717	0.524932897802371
LHPP	chr10:124507959:C:T	Tcruzi	CD8T	0.002817583228314	0.0627784129622323	0.613301647777197
LHPP	chr10:124507959:C:T	Tcruzi	monocyte	-0.0310669319640249	0.08480734853659	0.494035041290928
LHPP	chr10:124507959:C:T	Tcruzi	B	-0.018155015238413	0.0638220546163027	0.525512711043485
LHPP	chr10:124507959:C:T	Tcruzi	CD4T	-0.0204999105893755	0.076892823486474	0.532920246959892
LHPP	chr10:124600341:G:A	NI	NK	-0.0685788678310059	0.136199244012366	0.301427994003973
LHPP	chr10:124600341:G:A	NI	CD8T	-0.266028779979022	0.172931892934631	0.0572258942386364
LHPP	chr10:124600341:G:A	NI	monocyte	-0.0450404496239685	0.168152602307291	0.394591232979233
LHPP	chr10:124600341:G:A	NI	B	0.211170378068595	0.189919377062771	0.140054613752132
LHPP	chr10:124600341:G:A	NI	CD4T	-0.315767356484592	0.196801673655816	0.0536043353876393
LHPP	chr10:124600341:G:A	IAV	NK	-0.104848331607692	0.131981894198991	0.211644727345114
LHPP	chr10:124600341:G:A	IAV	CD8T	-0.203573644530551	0.147946436576603	0.0704945821223403
LHPP	chr10:124600341:G:A	IAV	monocyte	-0.0649428585186437	0.148827569208277	0.336305267008093
LHPP	chr10:124600341:G:A	IAV	B	0.146199019758232	0.154121625118737	0.183411238635714
LHPP	chr10:124600341:G:A	IAV	CD4T	-0.323485022302146	0.192584291559528	0.0438090208383494
LHPP	chr10:124600341:G:A	LPS	NK	-0.110497385311468	0.139229569731709	0.212047588026546
LHPP	chr10:124600341:G:A	LPS	CD8T	-0.200552997715641	0.14613242963637	0.0782698796072248
LHPP	chr10:124600341:G:A	LPS	monocyte	-0.148336023778867	0.183335061452199	0.214716972361136
LHPP	chr10:124600341:G:A	LPS	B	0.150533928021933	0.166020943548123	0.197425348906671
LHPP	chr10:124600341:G:A	LPS	CD4T	-0.351490356587681	0.206252581469763	0.0429116084976343
LHPP	chr10:124600341:G:A	Tcruzi	NK	-0.058194685096977	0.141678084551472	0.330403671642672
LHPP	chr10:124600341:G:A	Tcruzi	CD8T	-0.199793020854391	0.150312789424203	0.089392370163723
LHPP	chr10:124600341:G:A	Tcruzi	monocyte	-0.0736926312137347	0.166047531798917	0.334559025691107
LHPP	chr10:124600341:G:A	Tcruzi	B	0.134313309742275	0.157117333461732	0.212562912392158
LHPP	chr10:124600341:G:A	Tcruzi	CD4T	-0.325988741101073	0.195679991427576	0.0473787093379307
LHPP	chr10:124600435:T:G	NI	NK	0.0316093692356836	0.0587807833833151	0.295347667428197
LHPP	chr10:124600435:T:G	NI	CD8T	-0.0618934440244658	0.0584926474357984	0.144212083430421
LHPP	chr10:124600435:T:G	NI	monocyte	-0.0722225339846801	0.0598914463684131	0.113342562555631
LHPP	chr10:124600435:T:G	NI	B	0.482031441318225	0.0549228762852268	3.41229959868092e-19
LHPP	chr10:124600435:T:G	NI	CD4T	-0.112856855034742	0.0584326767712098	0.026532622012692
LHPP	chr10:124600435:T:G	IAV	NK	-0.0334919650589316	0.0598627340113072	0.288752727502393
LHPP	chr10:124600435:T:G	IAV	CD8T	-0.0728946787954509	0.0610616644488457	0.11388540082511
LHPP	chr10:124600435:T:G	IAV	monocyte	-0.046297144566165	0.0609129559346749	0.223579117298524
LHPP	chr10:124600435:T:G	IAV	B	0.395426410000838	0.0536584862595799	2.521884045858e-14
LHPP	chr10:124600435:T:G	IAV	CD4T	-0.132124780010748	0.05512538761154	0.00764331757649484
LHPP	chr10:124600435:T:G	LPS	NK	0.0303670095872182	0.0598527279650029	0.305989107922194
LHPP	chr10:124600435:T:G	LPS	CD8T	-0.0357648212569642	0.0574727096692419	0.265797681055545
LHPP	chr10:124600435:T:G	LPS	monocyte	0.0413186932971721	0.0618581524366358	0.252067056430302
LHPP	chr10:124600435:T:G	LPS	B	0.451678320204199	0.054862435409333	1.69257783092032e-16
LHPP	chr10:124600435:T:G	LPS	CD4T	-0.0787705167514813	0.0578079305209426	0.0863945474591596
LHPP	chr10:124600435:T:G	Tcruzi	NK	0.0288063574458333	0.0636427463066305	0.325803596465047
LHPP	chr10:124600435:T:G	Tcruzi	CD8T	-0.046161435862096	0.0586792138595645	0.214652495238297
LHPP	chr10:124600435:T:G	Tcruzi	monocyte	0.0427290964512426	0.0635823867278415	0.25109167801623
LHPP	chr10:124600435:T:G	Tcruzi	B	0.45713036779748	0.0584034546353902	1.66151501273598e-15
LHPP	chr10:124600435:T:G	Tcruzi	CD4T	-0.138714048404007	0.0588639385598944	0.00855343257086472
LIG1	chr19:48016787:C:T	NI	NK	-0.00986265346829483	0.0314350297162965	0.558186099536066
LIG1	chr19:48016787:C:T	NI	CD8T	-0.0109926782126472	0.0340960756678149	0.555425234305422
LIG1	chr19:48016787:C:T	NI	monocyte	-0.0283836622907452	0.0489279941299797	0.438064124664622
LIG1	chr19:48016787:C:T	NI	B	-0.0192918884464676	0.0386098084490462	0.498303845218788
LIG1	chr19:48016787:C:T	NI	CD4T	-0.00668316665481572	0.0415189049002219	0.586908041051577
LIG1	chr19:48016787:C:T	IAV	NK	-0.0102134060688563	0.0297313158949882	0.54834777361169
LIG1	chr19:48016787:C:T	IAV	CD8T	-0.0115329675070627	0.0283741705706432	0.529254892001732
LIG1	chr19:48016787:C:T	IAV	monocyte	-0.025571835429628	0.0423959844006811	0.457965721830617
LIG1	chr19:48016787:C:T	IAV	B	-0.0148825845491534	0.0326230867607884	0.512051988210506
LIG1	chr19:48016787:C:T	IAV	CD4T	-0.0154835558799728	0.0354908497862712	0.522255993574526
LIG1	chr19:48016787:C:T	LPS	NK	-0.0182145102724948	0.0357544681123375	0.487875921039247
LIG1	chr19:48016787:C:T	LPS	CD8T	-0.0111267345043165	0.0305077960036722	0.535186461999352
LIG1	chr19:48016787:C:T	LPS	monocyte	-0.0273346735861405	0.0479712953932827	0.454221144909038
LIG1	chr19:48016787:C:T	LPS	B	-0.0174949000112617	0.0369846331805596	0.50021505503119
LIG1	chr19:48016787:C:T	LPS	CD4T	-0.0167518065157597	0.039174554749549	0.517889560545472
LIG1	chr19:48016787:C:T	Tcruzi	NK	-0.0122436109402663	0.033211891894447	0.538969429459917
LIG1	chr19:48016787:C:T	Tcruzi	CD8T	-0.0153457160862795	0.0346704111946259	0.516808631195726
LIG1	chr19:48016787:C:T	Tcruzi	monocyte	-0.0314029133168761	0.0496777270226931	0.440562660749337
LIG1	chr19:48016787:C:T	Tcruzi	B	-0.0147733779498511	0.0345540827388395	0.519070047645219
LIG1	chr19:48016787:C:T	Tcruzi	CD4T	-0.0134950030618268	0.0382837638170186	0.545532108508471
LIG1	chr19:48033173:T:C	NI	NK	-0.00301519855603095	0.0300231024769095	0.661338458818867
LIG1	chr19:48033173:T:C	NI	CD8T	0.00579184132799858	0.0335054015017026	0.646621290786506
LIG1	chr19:48033173:T:C	NI	monocyte	-0.00886450475401358	0.0407624685675613	0.587748628585285
LIG1	chr19:48033173:T:C	NI	B	0.00595237250855759	0.0335267916600715	0.639097447786988
LIG1	chr19:48033173:T:C	NI	CD4T	0.00543757084321697	0.0396439114983623	0.641768047519173
LIG1	chr19:48033173:T:C	IAV	NK	-0.00242944726342028	0.0280170349820787	0.663448487471236
LIG1	chr19:48033173:T:C	IAV	CD8T	-0.00423882026303757	0.0269680354837225	0.645978298564487
LIG1	chr19:48033173:T:C	IAV	monocyte	-0.0117523603377796	0.0352517241719314	0.583951899683554
LIG1	chr19:48033173:T:C	IAV	B	0.0118580443187378	0.0343293472023515	0.589271384353272
LIG1	chr19:48033173:T:C	IAV	CD4T	-0.00170528327588159	0.0310995815313919	0.670857285505278
LIG1	chr19:48033173:T:C	LPS	NK	-0.00313605546139699	0.0303194464457304	0.646539493635503
LIG1	chr19:48033173:T:C	LPS	CD8T	0.0028183123712165	0.0296227777618272	0.660351749863135
LIG1	chr19:48033173:T:C	LPS	monocyte	-0.0249445015879168	0.0495182595043728	0.49697214442229
LIG1	chr19:48033173:T:C	LPS	B	0.00344495638286383	0.0331360645715473	0.652011568521124
LIG1	chr19:48033173:T:C	LPS	CD4T	-0.0151605444900928	0.0409513159367591	0.567752524997944
LIG1	chr19:48033173:T:C	Tcruzi	NK	0.000612539405629199	0.0308900174163375	0.685805283000743
LIG1	chr19:48033173:T:C	Tcruzi	CD8T	0.000627522188544329	0.0306031333965269	0.684712817615447
LIG1	chr19:48033173:T:C	Tcruzi	monocyte	-0.0150169353945172	0.0409129239252139	0.567613374850209
LIG1	chr19:48033173:T:C	Tcruzi	B	0.0104306460961982	0.0347224254790001	0.602135657873574
LIG1	chr19:48033173:T:C	Tcruzi	CD4T	-0.0033732520690527	0.0350053031135145	0.659368564980396
LIG1	chr19:48092158:T:G	NI	NK	0.0272560820634219	0.0574760958518945	0.422740232998298
LIG1	chr19:48092158:T:G	NI	CD8T	0.0400010442314813	0.0659967222513715	0.379524871312729
LIG1	chr19:48092158:T:G	NI	monocyte	0.0588986206552506	0.0855287598668531	0.330209526240586
LIG1	chr19:48092158:T:G	NI	B	0.0550182414181882	0.0760273050593309	0.331901881616537
LIG1	chr19:48092158:T:G	NI	CD4T	0.0533440238101388	0.0813904290833314	0.357730009517905
LIG1	chr19:48092158:T:G	IAV	NK	0.0209952485965739	0.0526919778445851	0.445384359286816
LIG1	chr19:48092158:T:G	IAV	CD8T	0.0309701434608604	0.0528681459251023	0.383184411954018
LIG1	chr19:48092158:T:G	IAV	monocyte	0.0461172618773851	0.0709530582515897	0.360377300030946
LIG1	chr19:48092158:T:G	IAV	B	0.0400543276833102	0.0615322874566132	0.35861069864731
LIG1	chr19:48092158:T:G	IAV	CD4T	0.0359566171895785	0.0645320046237994	0.395994003997757
LIG1	chr19:48092158:T:G	LPS	NK	0.0306376932653521	0.0587419059726391	0.401569807156529
LIG1	chr19:48092158:T:G	LPS	CD8T	0.0380005662528154	0.0597033780147758	0.362610126485158
LIG1	chr19:48092158:T:G	LPS	monocyte	0.0513009195574576	0.0820072130894248	0.358770868206607
LIG1	chr19:48092158:T:G	LPS	B	0.0639093712863161	0.0829665237352206	0.304963438380127
LIG1	chr19:48092158:T:G	LPS	CD4T	0.0508988402451885	0.0761528027088689	0.3546385615046
LIG1	chr19:48092158:T:G	Tcruzi	NK	0.0324925709961562	0.0611992484218931	0.402526100674474
LIG1	chr19:48092158:T:G	Tcruzi	CD8T	0.0310387945458075	0.0609253530914415	0.408443403048321
LIG1	chr19:48092158:T:G	Tcruzi	monocyte	0.0589637898792025	0.0848661282736522	0.34075676323035
LIG1	chr19:48092158:T:G	Tcruzi	B	0.0489198738145166	0.0697365658984767	0.339738959365486
LIG1	chr19:48092158:T:G	Tcruzi	CD4T	0.0545774253511687	0.0789288972448883	0.35032713490604
LIG1	chr19:48098438:A:G	NI	NK	-0.0277952441233321	0.0392758041935766	0.270180176933293
LIG1	chr19:48098438:A:G	NI	CD8T	-0.0309581042430924	0.0410018722502021	0.257743425383076
LIG1	chr19:48098438:A:G	NI	monocyte	-0.0774881619773395	0.0567936179850409	0.11116060760484
LIG1	chr19:48098438:A:G	NI	B	-0.00128141199861397	0.0433423010993221	0.500570893804907
LIG1	chr19:48098438:A:G	NI	CD4T	-0.0301137077186018	0.0466732406995469	0.290495725589437
LIG1	chr19:48098438:A:G	IAV	NK	-0.0542808606811939	0.0458121304080832	0.136232858952249
LIG1	chr19:48098438:A:G	IAV	CD8T	-0.0362924309977602	0.0373076949952349	0.19100363947862
LIG1	chr19:48098438:A:G	IAV	monocyte	-0.0787513366488818	0.0558433099313753	0.103701731339587
LIG1	chr19:48098438:A:G	IAV	B	-0.0131923212210819	0.0379763685248049	0.388497367187372
LIG1	chr19:48098438:A:G	IAV	CD4T	-0.0529789456865912	0.0437623709494801	0.145815760563765
LIG1	chr19:48098438:A:G	LPS	NK	-0.0384172391591454	0.040980182383771	0.203335472628428
LIG1	chr19:48098438:A:G	LPS	CD8T	-0.0275991570389218	0.0371044310154856	0.256453748648763
LIG1	chr19:48098438:A:G	LPS	monocyte	-0.096657651245582	0.0661240288140258	0.0919361220793446
LIG1	chr19:48098438:A:G	LPS	B	-0.0139769952914911	0.0415849792603562	0.392777101764378
LIG1	chr19:48098438:A:G	LPS	CD4T	-0.0550794121083625	0.0477383354264555	0.15616536359135
LIG1	chr19:48098438:A:G	Tcruzi	NK	-0.0388163514085815	0.0427444245141399	0.2116971903288
LIG1	chr19:48098438:A:G	Tcruzi	CD8T	-0.0339260157374417	0.0401284576336423	0.231950391669506
LIG1	chr19:48098438:A:G	Tcruzi	monocyte	-0.0769863732248583	0.0568861189358766	0.116546923833364
LIG1	chr19:48098438:A:G	Tcruzi	B	-0.0204703114303051	0.0406181419154052	0.340231995395275
LIG1	chr19:48098438:A:G	Tcruzi	CD4T	-0.0273383789101795	0.0438586232258604	0.29808530785167
LIG1	chr19:48105634:T:C	NI	NK	-0.0283920889557927	0.0550584733347623	0.457550255331295
LIG1	chr19:48105634:T:C	NI	CD8T	-0.0198189434395738	0.0541007169775968	0.508530975490656
LIG1	chr19:48105634:T:C	NI	monocyte	-0.0106912528659478	0.0633110444332548	0.549355089808897
LIG1	chr19:48105634:T:C	NI	B	-0.00819015236424897	0.0519566544176076	0.575272186871929
LIG1	chr19:48105634:T:C	NI	CD4T	-0.0207276072278591	0.0640229904432642	0.516001613178688
LIG1	chr19:48105634:T:C	IAV	NK	-0.0302836544943662	0.0546052467095409	0.440527861486199
LIG1	chr19:48105634:T:C	IAV	CD8T	-0.0308024975995452	0.0537909331643159	0.430340410707047
LIG1	chr19:48105634:T:C	IAV	monocyte	-0.0186220580889521	0.0549441731262097	0.521720026433112
LIG1	chr19:48105634:T:C	IAV	B	-0.0104721925427396	0.0457886616487471	0.554636164967257
LIG1	chr19:48105634:T:C	IAV	CD4T	-0.0248832940391124	0.0566098470581322	0.488204228930021
LIG1	chr19:48105634:T:C	LPS	NK	-0.03541998888201	0.0611840593021401	0.424421916085307
LIG1	chr19:48105634:T:C	LPS	CD8T	-0.0288183257627111	0.0539578765307343	0.445863592318183
LIG1	chr19:48105634:T:C	LPS	monocyte	-0.0285722642501609	0.0694770044020965	0.481427181734915
LIG1	chr19:48105634:T:C	LPS	B	-0.0148603511623411	0.0526725292914028	0.533066427935514
LIG1	chr19:48105634:T:C	LPS	CD4T	-0.0213983927297299	0.0599055901811857	0.507789804661758
LIG1	chr19:48105634:T:C	Tcruzi	NK	-0.0292711824747619	0.0569613027889866	0.45614864017374
LIG1	chr19:48105634:T:C	Tcruzi	CD8T	-0.0252501137598087	0.0548480171324653	0.477814727638557
LIG1	chr19:48105634:T:C	Tcruzi	monocyte	-0.0192295699993115	0.0625376787141827	0.526575336485028
LIG1	chr19:48105634:T:C	Tcruzi	B	-0.0127416083387248	0.0502412112082602	0.546301147141303
LIG1	chr19:48105634:T:C	Tcruzi	CD4T	-0.0202100544909801	0.0603017754544649	0.519083340890518
LIG1	chr19:48121368:C:T	NI	NK	0.040318929659312	0.0547703700267115	0.229670709832282
LIG1	chr19:48121368:C:T	NI	CD8T	0.059585682176116	0.0558054311126783	0.141956634312302
LIG1	chr19:48121368:C:T	NI	monocyte	0.308518358618184	0.0578673422634197	1.40240427604449e-07
LIG1	chr19:48121368:C:T	NI	B	0.144998640898943	0.0576001761942446	0.0054279367015735
LIG1	chr19:48121368:C:T	NI	CD4T	0.066247867867306	0.0576904147972562	0.125272421907553
LIG1	chr19:48121368:C:T	IAV	NK	0.0511522686958228	0.0533580545550751	0.167725936371297
LIG1	chr19:48121368:C:T	IAV	CD8T	0.0284215146798844	0.0542302090268366	0.297237228912098
LIG1	chr19:48121368:C:T	IAV	monocyte	0.391076532610432	0.059033345956727	8.95249730687507e-12
LIG1	chr19:48121368:C:T	IAV	B	0.0331997013646028	0.0559519713998029	0.273007763759145
LIG1	chr19:48121368:C:T	IAV	CD4T	0.0964658014488119	0.0461847687162118	0.0182071001367334
LIG1	chr19:48121368:C:T	LPS	NK	0.0368378680983314	0.0556431941781245	0.252148768946773
LIG1	chr19:48121368:C:T	LPS	CD8T	0.0206740902706884	0.0542443302306817	0.347214893893212
LIG1	chr19:48121368:C:T	LPS	monocyte	0.57893875644328	0.0626267545265918	2.06435940600442e-23
LIG1	chr19:48121368:C:T	LPS	B	0.10306335056605	0.0562778886157319	0.0335458686396938
LIG1	chr19:48121368:C:T	LPS	CD4T	0.0524549274298741	0.0535619188786408	0.163198487149234
LIG1	chr19:48121368:C:T	Tcruzi	NK	0.0250581522840479	0.058774301392501	0.332544873055997
LIG1	chr19:48121368:C:T	Tcruzi	CD8T	0.0896705139364149	0.0545425685581156	0.0487001468181219
LIG1	chr19:48121368:C:T	Tcruzi	monocyte	0.423578567410437	0.0604619801364448	1.47862708756997e-12
LIG1	chr19:48121368:C:T	Tcruzi	B	0.103450572223266	0.0562652453861171	0.0330350545700614
LIG1	chr19:48121368:C:T	Tcruzi	CD4T	0.132108999610192	0.0540658626548912	0.0067753674275567
LIG1	chr19:48167840:A:C	NI	NK	0.0612330442620629	0.0576951238355273	0.142685880447846
LIG1	chr19:48167840:A:C	NI	CD8T	-0.0281307077118002	0.0628860766537048	0.334498842895297
LIG1	chr19:48167840:A:C	NI	monocyte	0.189983647778655	0.0611833510693017	0.00115568287749891
LIG1	chr19:48167840:A:C	NI	B	0.123992138133327	0.0612918901996345	0.019540178749921
LIG1	chr19:48167840:A:C	NI	CD4T	0.0940358496206714	0.0603046439656929	0.0598218943834253
LIG1	chr19:48167840:A:C	IAV	NK	0.056807195559542	0.0564036375694933	0.155133527255666
LIG1	chr19:48167840:A:C	IAV	CD8T	-0.0144950827741909	0.0581720897441663	0.408448096719481
LIG1	chr19:48167840:A:C	IAV	monocyte	0.242169500791642	0.0620601794655883	6.89591548822321e-05
LIG1	chr19:48167840:A:C	IAV	B	-0.0247297720402303	0.0606799491973869	0.347922156461829
LIG1	chr19:48167840:A:C	IAV	CD4T	0.104351589061038	0.0488629587367595	0.0159744195127179
LIG1	chr19:48167840:A:C	LPS	NK	0.0596852397461471	0.0585462550079634	0.152309885481325
LIG1	chr19:48167840:A:C	LPS	CD8T	0.0254401193697745	0.0571500816320059	0.323350995781788
LIG1	chr19:48167840:A:C	LPS	monocyte	0.464824296934636	0.0702163836881972	1.07628378011769e-12
LIG1	chr19:48167840:A:C	LPS	B	0.0539797012730844	0.0593626951061666	0.180252209897289
LIG1	chr19:48167840:A:C	LPS	CD4T	0.0491535316958424	0.0570998780364884	0.193192833752803
LIG1	chr19:48167840:A:C	Tcruzi	NK	0.013454326247302	0.0617599050015672	0.408973943669945
LIG1	chr19:48167840:A:C	Tcruzi	CD8T	0.132871558246825	0.0597026297926588	0.0100753564745223
LIG1	chr19:48167840:A:C	Tcruzi	monocyte	0.21596416781174	0.0637393852602359	0.000507623273784506
LIG1	chr19:48167840:A:C	Tcruzi	B	0.0655983197136987	0.0587832172675202	0.13106386911723
LIG1	chr19:48167840:A:C	Tcruzi	CD4T	0.165872382441586	0.0575161642966352	0.00153139106004072
LIG1	chr19:48182309:G:A	NI	NK	0.0249215618856697	0.069026561353438	0.471243517626749
LIG1	chr19:48182309:G:A	NI	CD8T	0.0284023233534135	0.0760685801732471	0.468608275616619
LIG1	chr19:48182309:G:A	NI	monocyte	0.0644837671879744	0.10487622592042	0.361749540697502
LIG1	chr19:48182309:G:A	NI	B	0.0164457074460049	0.0735740889942951	0.516951363366733
LIG1	chr19:48182309:G:A	NI	CD4T	0.0291982412594413	0.0896611229953403	0.478900112448998
LIG1	chr19:48182309:G:A	IAV	NK	0.0397651277208778	0.0758121705480632	0.409994589176058
LIG1	chr19:48182309:G:A	IAV	CD8T	0.0292278443643652	0.065730587460265	0.440266719134706
LIG1	chr19:48182309:G:A	IAV	monocyte	0.0662828234530521	0.100337608022502	0.351771904592117
LIG1	chr19:48182309:G:A	IAV	B	0.0194815191106138	0.0672766752390756	0.494581449098012
LIG1	chr19:48182309:G:A	IAV	CD4T	0.0393625256950752	0.0824546616741492	0.433953025258057
LIG1	chr19:48182309:G:A	LPS	NK	0.0317817341851446	0.0723205130842888	0.442448604880323
LIG1	chr19:48182309:G:A	LPS	CD8T	0.0117667743373805	0.0659262854930613	0.518963401952771
LIG1	chr19:48182309:G:A	LPS	monocyte	0.0852102217458682	0.124779923137278	0.331260502171425
LIG1	chr19:48182309:G:A	LPS	B	0.0130820147989325	0.0728087819153695	0.525409403603007
LIG1	chr19:48182309:G:A	LPS	CD4T	0.019659796985751	0.0826433549932018	0.506042217693764
LIG1	chr19:48182309:G:A	Tcruzi	NK	0.0389771003628032	0.0792344573455748	0.424960329079709
LIG1	chr19:48182309:G:A	Tcruzi	CD8T	0.0349453832487595	0.0770444134894044	0.44148449761117
LIG1	chr19:48182309:G:A	Tcruzi	monocyte	0.0668973035916746	0.105574200651466	0.366441198868439
LIG1	chr19:48182309:G:A	Tcruzi	B	0.0106087802417528	0.0699994240023392	0.534748546885404
LIG1	chr19:48182309:G:A	Tcruzi	CD4T	0.0271939889877924	0.0842148862631288	0.484305093125398
LIG1	chr19:48183370:G:A	NI	NK	-0.0176772245635214	0.050993553723703	0.370195784462137
LIG1	chr19:48183370:G:A	NI	CD8T	-0.0778059753510996	0.0657681646187557	0.117529599806864
LIG1	chr19:48183370:G:A	NI	monocyte	-0.115811369791781	0.070535900128247	0.0590912818259739
LIG1	chr19:48183370:G:A	NI	B	0.039733939517263	0.060332955812798	0.281582714645517
LIG1	chr19:48183370:G:A	NI	CD4T	-0.00799123845092899	0.0586906414238377	0.455303575365088
LIG1	chr19:48183370:G:A	IAV	NK	-0.0160756420681298	0.0485496470132514	0.374225769658277
LIG1	chr19:48183370:G:A	IAV	CD8T	-0.0526299246607716	0.0523616990234013	0.158516894633938
LIG1	chr19:48183370:G:A	IAV	monocyte	-0.131594130572705	0.0753909592600375	0.0456669992045276
LIG1	chr19:48183370:G:A	IAV	B	0.0125905066909393	0.0510178356889476	0.429197351214221
LIG1	chr19:48183370:G:A	IAV	CD4T	-0.00399754002760186	0.0490966475383838	0.475219422208408
LIG1	chr19:48183370:G:A	LPS	NK	-0.015750715032383	0.0514959646249745	0.382181291383561
LIG1	chr19:48183370:G:A	LPS	CD8T	-0.0236422882335454	0.0483330452838916	0.319797926464566
LIG1	chr19:48183370:G:A	LPS	monocyte	-0.145227645055542	0.0815773008550991	0.044639417739635
LIG1	chr19:48183370:G:A	LPS	B	0.0174201622872167	0.0555940339909887	0.403692149260718
LIG1	chr19:48183370:G:A	LPS	CD4T	-0.0119232186823625	0.0545172015142861	0.425044088088448
LIG1	chr19:48183370:G:A	Tcruzi	NK	-0.0445272847604137	0.0555834801837842	0.222430802260373
LIG1	chr19:48183370:G:A	Tcruzi	CD8T	-0.0342590706435024	0.0514020363437109	0.265845346310946
LIG1	chr19:48183370:G:A	Tcruzi	monocyte	-0.139786913569563	0.0781807277139953	0.0461132647094054
LIG1	chr19:48183370:G:A	Tcruzi	B	0.021616655690192	0.0544177214623104	0.373679541735055
LIG1	chr19:48183370:G:A	Tcruzi	CD4T	0.00796832420729012	0.056297400691399	0.474906260006759
LIG1	chr19:48190136:G:A	NI	NK	0.0380806184273671	0.0382666023303618	0.219102808294364
LIG1	chr19:48190136:G:A	NI	CD8T	0.035640474270444	0.0382068117703432	0.238600945634307
LIG1	chr19:48190136:G:A	NI	monocyte	0.0356110815986386	0.043839755976182	0.264852810653151
LIG1	chr19:48190136:G:A	NI	B	-0.0391391834354214	0.0478018094733321	0.281738521044894
LIG1	chr19:48190136:G:A	NI	CD4T	0.026135923316994	0.0401190963912448	0.321261277196531
LIG1	chr19:48190136:G:A	IAV	NK	0.0298874277602815	0.034360527380589	0.252197080900723
LIG1	chr19:48190136:G:A	IAV	CD8T	0.0245254566209063	0.0314856845342536	0.276453493546328
LIG1	chr19:48190136:G:A	IAV	monocyte	0.0305399155729153	0.03953149999772	0.285567560977198
LIG1	chr19:48190136:G:A	IAV	B	-0.00214408952826198	0.032524499883195	0.543553270031737
LIG1	chr19:48190136:G:A	IAV	CD4T	0.0243633808357153	0.0336285294750762	0.302809735563385
LIG1	chr19:48190136:G:A	LPS	NK	0.0494311468729101	0.0435859519129788	0.178191322215011
LIG1	chr19:48190136:G:A	LPS	CD8T	0.0256584678637922	0.0329990512280326	0.27687654240894
LIG1	chr19:48190136:G:A	LPS	monocyte	0.0179541836714572	0.041964842760319	0.390723288917745
LIG1	chr19:48190136:G:A	LPS	B	-0.0152130596056434	0.0371731299883905	0.424342535693708
LIG1	chr19:48190136:G:A	LPS	CD4T	0.0388667630385275	0.0409677283990947	0.234059872815579
LIG1	chr19:48190136:G:A	Tcruzi	NK	0.0616191808181689	0.0519478056520662	0.163489375208721
LIG1	chr19:48190136:G:A	Tcruzi	CD8T	0.0287581192682437	0.0352716760554707	0.270580944693302
LIG1	chr19:48190136:G:A	Tcruzi	monocyte	0.0327421778787241	0.0430726399049184	0.28893615454754
LIG1	chr19:48190136:G:A	Tcruzi	B	-0.0246975856621022	0.0394104047616626	0.349239619512159
LIG1	chr19:48190136:G:A	Tcruzi	CD4T	0.0189949974335523	0.0368638743509424	0.365379686617294
LIG1	chr19:48229389:G:A	NI	NK	-0.0118647464554619	0.0554761589643583	0.577233716172314
LIG1	chr19:48229389:G:A	NI	CD8T	-0.0117992258713204	0.0633933071820137	0.585350370954941
LIG1	chr19:48229389:G:A	NI	monocyte	-0.000582111769340462	0.0714324040720072	0.613843323767978
LIG1	chr19:48229389:G:A	NI	B	-0.00714148712841924	0.0593032017347108	0.605095392717288
LIG1	chr19:48229389:G:A	NI	CD4T	-0.0124485175331457	0.0772816911857689	0.583991360029888
LIG1	chr19:48229389:G:A	IAV	NK	-0.01340452934386	0.0526649439050851	0.56446958137263
LIG1	chr19:48229389:G:A	IAV	CD8T	-0.00980332238582783	0.0476332596352528	0.579416146187583
LIG1	chr19:48229389:G:A	IAV	monocyte	-0.000732524908433302	0.0584035239181511	0.637151891531131
LIG1	chr19:48229389:G:A	IAV	B	-0.00867875000298839	0.051679234171066	0.591504633990781
LIG1	chr19:48229389:G:A	IAV	CD4T	-0.0143837308713486	0.065973451868868	0.576036457730125
LIG1	chr19:48229389:G:A	LPS	NK	-0.0139446946959291	0.0568777717483852	0.562549525063331
LIG1	chr19:48229389:G:A	LPS	CD8T	-0.00995453519458925	0.0545223010496338	0.581284490878701
LIG1	chr19:48229389:G:A	LPS	monocyte	0.00103094885731867	0.0708212046716647	0.627836856776011
LIG1	chr19:48229389:G:A	LPS	B	-0.00903837615092002	0.0594693431350587	0.591093527678823
LIG1	chr19:48229389:G:A	LPS	CD4T	-0.0166137671111553	0.07367936165343	0.568928492964355
LIG1	chr19:48229389:G:A	Tcruzi	NK	-0.0124533316462141	0.0575340511886369	0.574717547202378
LIG1	chr19:48229389:G:A	Tcruzi	CD8T	-0.00921181070169672	0.0604021283351	0.593102501189366
LIG1	chr19:48229389:G:A	Tcruzi	monocyte	0.000539714512980976	0.0688886682845908	0.637324563950208
LIG1	chr19:48229389:G:A	Tcruzi	B	-0.0115085624030257	0.0582398707558518	0.581108069637091
LIG1	chr19:48229389:G:A	Tcruzi	CD4T	-0.0113590359056416	0.0727759013887108	0.592221533859977
LIG1	chr19:48233449:G:A	NI	NK	-0.0130657666006034	0.0419672928919074	0.365242821332438
LIG1	chr19:48233449:G:A	NI	CD8T	0.00397426939469639	0.0456335361674399	0.489243045626276
LIG1	chr19:48233449:G:A	NI	monocyte	-0.102370741002807	0.0510446789814874	0.0200638023673159
LIG1	chr19:48233449:G:A	NI	B	-0.142337067232396	0.0566334627960558	0.00473112783735674
LIG1	chr19:48233449:G:A	NI	CD4T	0.000687915147682063	0.0503979951773843	0.489214660374783
LIG1	chr19:48233449:G:A	IAV	NK	-0.0372665116138751	0.0401889327216153	0.170518456551291
LIG1	chr19:48233449:G:A	IAV	CD8T	-0.00858136605813432	0.0382909521788698	0.394320849702676
LIG1	chr19:48233449:G:A	IAV	monocyte	-0.0625024529492242	0.0455675851197458	0.0824213562540104
LIG1	chr19:48233449:G:A	IAV	B	-0.09794270302031	0.0453330061557149	0.0115850591466516
LIG1	chr19:48233449:G:A	IAV	CD4T	-0.0473483701677379	0.0399325874951745	0.115319684887187
LIG1	chr19:48233449:G:A	LPS	NK	-0.0351560084219294	0.0418692730385126	0.194704653394234
LIG1	chr19:48233449:G:A	LPS	CD8T	-0.0273580588050788	0.0393682257352076	0.236633655182414
LIG1	chr19:48233449:G:A	LPS	monocyte	-0.113788657292307	0.0552496301631663	0.01554935906542
LIG1	chr19:48233449:G:A	LPS	B	-0.125430069855552	0.050825293233906	0.00572530677771499
LIG1	chr19:48233449:G:A	LPS	CD4T	-0.0319103981046356	0.0440683929886875	0.230489271732669
LIG1	chr19:48233449:G:A	Tcruzi	NK	-0.0358563572842961	0.0441238766876209	0.202861597509106
LIG1	chr19:48233449:G:A	Tcruzi	CD8T	-0.0261685968523779	0.0413618969654431	0.258272216247074
LIG1	chr19:48233449:G:A	Tcruzi	monocyte	-0.0863839654004417	0.0501097682133898	0.0407699083492061
LIG1	chr19:48233449:G:A	Tcruzi	B	-0.100565322418041	0.0460724525000283	0.0129869568866758
LIG1	chr19:48233449:G:A	Tcruzi	CD4T	-0.033336192178703	0.0444093347022854	0.224029857658246
LIG1	chr19:48252421:T:C	NI	NK	-0.016709077695424	0.0573196513441082	0.543096909669221
LIG1	chr19:48252421:T:C	NI	CD8T	-0.0211082626860817	0.0662549228441406	0.534527214838419
LIG1	chr19:48252421:T:C	NI	monocyte	-0.0227976308267627	0.0767960647054801	0.516938255022709
LIG1	chr19:48252421:T:C	NI	B	-0.0113060757482551	0.0606605147993712	0.575691340147465
LIG1	chr19:48252421:T:C	NI	CD4T	-0.0286405837309452	0.0825211678494175	0.515526955011377
LIG1	chr19:48252421:T:C	IAV	NK	-0.0173954158913687	0.0543898214100485	0.533504950696448
LIG1	chr19:48252421:T:C	IAV	CD8T	-0.0145824652936401	0.049703758256197	0.541950093076475
LIG1	chr19:48252421:T:C	IAV	monocyte	-0.0232605889821676	0.0662873548512717	0.521923627017493
LIG1	chr19:48252421:T:C	IAV	B	-0.0150319061868636	0.0546069554759142	0.548795008951594
LIG1	chr19:48252421:T:C	IAV	CD4T	-0.0187695362027359	0.0664901809848552	0.545873751660809
LIG1	chr19:48252421:T:C	LPS	NK	-0.0178944831213616	0.0582887161433619	0.533740295261884
LIG1	chr19:48252421:T:C	LPS	CD8T	-0.0154957987481564	0.0560515184760766	0.543221431227464
LIG1	chr19:48252421:T:C	LPS	monocyte	-0.0242406191685672	0.0770570104728633	0.521633580585398
LIG1	chr19:48252421:T:C	LPS	B	-0.00959299757638779	0.0600236772144206	0.578900575608279
LIG1	chr19:48252421:T:C	LPS	CD4T	-0.0177202381052171	0.0725899473317177	0.553175265076463
LIG1	chr19:48252421:T:C	Tcruzi	NK	-0.0176332051383499	0.0594054933906796	0.539545607214972
LIG1	chr19:48252421:T:C	Tcruzi	CD8T	-0.0188623730527899	0.0629791127541906	0.538743132246608
LIG1	chr19:48252421:T:C	Tcruzi	monocyte	-0.0262299771257106	0.0763076073282714	0.519620510477621
LIG1	chr19:48252421:T:C	Tcruzi	B	-0.0120309607195297	0.0580584465623041	0.567781058990598
LIG1	chr19:48252421:T:C	Tcruzi	CD4T	-0.0238611279718347	0.0759920285645977	0.534540484884012
LIG1	chr19:48264301:G:A	NI	NK	-0.0453802099925291	0.0567188590347289	0.206191598716435
LIG1	chr19:48264301:G:A	NI	CD8T	-0.10196382694355	0.0607286613771321	0.0417414902998826
LIG1	chr19:48264301:G:A	NI	monocyte	-0.0604145871947537	0.0665759901482769	0.181994736729155
LIG1	chr19:48264301:G:A	NI	B	0.0912330953146451	0.0643989929460104	0.0744518102062157
LIG1	chr19:48264301:G:A	NI	CD4T	-0.0958108059658265	0.0648436442479286	0.0673749312320182
LIG1	chr19:48264301:G:A	IAV	NK	-0.0399706027506024	0.0542056621876426	0.225739227286331
LIG1	chr19:48264301:G:A	IAV	CD8T	-0.0462167688503624	0.0519185947507197	0.17913771634269
LIG1	chr19:48264301:G:A	IAV	monocyte	0.00472223656099461	0.0624121185297966	0.484607863830864
LIG1	chr19:48264301:G:A	IAV	B	0.128000290643231	0.0697609934609226	0.025291440783051
LIG1	chr19:48264301:G:A	IAV	CD4T	0.000769860841156756	0.0546022297123854	0.492677949631336
LIG1	chr19:48264301:G:A	LPS	NK	-0.0223453897675706	0.0574648419866358	0.336276930063855
LIG1	chr19:48264301:G:A	LPS	CD8T	-0.0728816234809956	0.0548836475530032	0.0858820753755501
LIG1	chr19:48264301:G:A	LPS	monocyte	-0.0417574209133774	0.0690147296848988	0.27300631789255
LIG1	chr19:48264301:G:A	LPS	B	0.108458872158121	0.0663278679718746	0.0462100049805873
LIG1	chr19:48264301:G:A	LPS	CD4T	-0.0936182393600017	0.0621182148405847	0.0612504910903252
LIG1	chr19:48264301:G:A	Tcruzi	NK	-0.114005750098146	0.0683586378805529	0.0357647704234461
LIG1	chr19:48264301:G:A	Tcruzi	CD8T	-0.113541749575066	0.0616182546663402	0.0263967336795059
LIG1	chr19:48264301:G:A	Tcruzi	monocyte	-0.074987678709043	0.0688903996978549	0.13584654112747
LIG1	chr19:48264301:G:A	Tcruzi	B	0.0976400301950836	0.0641503086218663	0.0582068498755588
LIG1	chr19:48264301:G:A	Tcruzi	CD4T	-0.0987875914333162	0.0615045923310872	0.0509648968169346
LIG3	chr17:34887340:C:A	NI	NK	-0.0190442562683606	0.0578316732543354	0.520407477659662
LIG3	chr17:34887340:C:A	NI	CD8T	-0.0269359304904622	0.0677135276077745	0.497614135276767
LIG3	chr17:34887340:C:A	NI	monocyte	0.0100129989816741	0.0727461948844091	0.569942694219351
LIG3	chr17:34887340:C:A	NI	B	-0.00814984003951366	0.0598337370187698	0.581555617159623
LIG3	chr17:34887340:C:A	NI	CD4T	-0.0337596256122754	0.0839290355083839	0.488456850166084
LIG3	chr17:34887340:C:A	IAV	NK	-0.017738291947868	0.0538333871574059	0.52022123123902
LIG3	chr17:34887340:C:A	IAV	CD8T	-0.0165367314985278	0.0496888480111763	0.517957218771647
LIG3	chr17:34887340:C:A	IAV	monocyte	0.00591739727151222	0.0592628725321138	0.602279389945521
LIG3	chr17:34887340:C:A	IAV	B	-0.00899456754795497	0.0520384955258227	0.571306220095623
LIG3	chr17:34887340:C:A	IAV	CD4T	-0.0343070008024051	0.0751229258214488	0.476585056919748
LIG3	chr17:34887340:C:A	LPS	NK	-0.0206758659548369	0.0589858569462483	0.508377566352585
LIG3	chr17:34887340:C:A	LPS	CD8T	-0.0259487609001057	0.0606861694849513	0.481647328467916
LIG3	chr17:34887340:C:A	LPS	monocyte	0.0138882201203127	0.0738303407020139	0.564336010879103
LIG3	chr17:34887340:C:A	LPS	B	-0.0140837897298622	0.0608707176801864	0.54909405264135
LIG3	chr17:34887340:C:A	LPS	CD4T	-0.0366974099307792	0.0817112639430926	0.474802951480911
LIG3	chr17:34887340:C:A	Tcruzi	NK	-0.0206345568883694	0.0604570320094838	0.514924345678775
LIG3	chr17:34887340:C:A	Tcruzi	CD8T	-0.0257790534185602	0.0650767034135848	0.49665041056031
LIG3	chr17:34887340:C:A	Tcruzi	monocyte	0.013671344447811	0.071548837274802	0.570682856464843
LIG3	chr17:34887340:C:A	Tcruzi	B	-0.00186431480586752	0.0574116555104409	0.608225615465452
LIG3	chr17:34887340:C:A	Tcruzi	CD4T	-0.0406546307936579	0.0855330693085539	0.468284135638485
LIG3	chr17:34916719:G:A	NI	NK	0.0114350807583836	0.0505124634234451	0.567149930417484
LIG3	chr17:34916719:G:A	NI	CD8T	0.00659331796373321	0.0549601374437544	0.59793144817029
LIG3	chr17:34916719:G:A	NI	monocyte	0.0196851975081748	0.0687216118535495	0.522656168473834
LIG3	chr17:34916719:G:A	NI	B	-0.0128964206566262	0.0597441713323878	0.583109270833767
LIG3	chr17:34916719:G:A	NI	CD4T	0.00629995112418049	0.0671556015235288	0.59848803079844
LIG3	chr17:34916719:G:A	IAV	NK	0.0189956024658871	0.0524849972718597	0.522807527405874
LIG3	chr17:34916719:G:A	IAV	CD8T	0.0166440786486258	0.0481821898656161	0.528954682725212
LIG3	chr17:34916719:G:A	IAV	monocyte	0.0174503010076753	0.0581285899878563	0.543016035139535
LIG3	chr17:34916719:G:A	IAV	B	-0.00289780364337889	0.0486855481488398	0.627171338421772
LIG3	chr17:34916719:G:A	IAV	CD4T	0.0211639339618808	0.0636673505015297	0.535672668821004
LIG3	chr17:34916719:G:A	LPS	NK	0.0179693415103238	0.0542776269638998	0.530066085022469
LIG3	chr17:34916719:G:A	LPS	CD8T	0.0114554101187977	0.0492218592287846	0.561569983228736
LIG3	chr17:34916719:G:A	LPS	monocyte	0.019416605753682	0.0686309729368331	0.53593744494921
LIG3	chr17:34916719:G:A	LPS	B	-0.00814323061868582	0.0564395231990029	0.600434935216492
LIG3	chr17:34916719:G:A	LPS	CD4T	0.0124311549526061	0.0636460933067771	0.573644022975631
LIG3	chr17:34916719:G:A	Tcruzi	NK	0.0178329714798259	0.0552415440495518	0.535767731740279
LIG3	chr17:34916719:G:A	Tcruzi	CD8T	0.00916140762874851	0.0530818099685544	0.581871883846371
LIG3	chr17:34916719:G:A	Tcruzi	monocyte	0.0175654991026317	0.0652201649723332	0.548264745088285
LIG3	chr17:34916719:G:A	Tcruzi	B	-0.00242842156783356	0.0519392641856744	0.630181876746572
LIG3	chr17:34916719:G:A	Tcruzi	CD4T	0.00512318091486822	0.0629798723256415	0.607998544454917
LIG3	chr17:34921101:T:C	NI	NK	-0.00238334391949988	0.0365767843841371	0.636000535922023
LIG3	chr17:34921101:T:C	NI	CD8T	0.00447142677777996	0.0383045391207994	0.622708490874497
LIG3	chr17:34921101:T:C	NI	monocyte	-0.000559079661213757	0.0469651384545983	0.60834818919227
LIG3	chr17:34921101:T:C	NI	B	-0.0314009090308831	0.0524945696185617	0.443756660312993
LIG3	chr17:34921101:T:C	NI	CD4T	-0.0151090071493639	0.0473496522849408	0.539097353671761
LIG3	chr17:34921101:T:C	IAV	NK	0.0128506034600099	0.037526636819045	0.546996216504156
LIG3	chr17:34921101:T:C	IAV	CD8T	0.0104706725837194	0.0346114499835005	0.562178113574062
LIG3	chr17:34921101:T:C	IAV	monocyte	-0.0183908102252265	0.0457239819810101	0.517450422715578
LIG3	chr17:34921101:T:C	IAV	B	-0.0148137654777327	0.0378427688534577	0.516884842830084
LIG3	chr17:34921101:T:C	IAV	CD4T	0.0051834093152335	0.040626504591806	0.623907256181808
LIG3	chr17:34921101:T:C	LPS	NK	0.0114226216440807	0.0386302351064634	0.557024010306637
LIG3	chr17:34921101:T:C	LPS	CD8T	0.00839165740376146	0.035924819771781	0.58100581692291
LIG3	chr17:34921101:T:C	LPS	monocyte	-0.00552922299995516	0.0462727319107626	0.592237185602119
LIG3	chr17:34921101:T:C	LPS	B	-0.0221836184744057	0.0447778180179342	0.47933728531282
LIG3	chr17:34921101:T:C	LPS	CD4T	-0.00178382254985488	0.0419652817589285	0.624375200255784
LIG3	chr17:34921101:T:C	Tcruzi	NK	0.0193584488985976	0.0455424320264625	0.516892000744908
LIG3	chr17:34921101:T:C	Tcruzi	CD8T	-0.00373360996068001	0.0362798659821983	0.615267567947268
LIG3	chr17:34921101:T:C	Tcruzi	monocyte	-0.0136502516558332	0.0455677314704235	0.546303125078622
LIG3	chr17:34921101:T:C	Tcruzi	B	-0.0208164773052948	0.0426064645816104	0.48312990641141
LIG3	chr17:34921101:T:C	Tcruzi	CD4T	-0.0236681319041612	0.0504602726845953	0.496986873595913
LIG3	chr17:34922539:T:C	NI	NK	-0.0184127233058572	0.0429456033811982	0.370592177240222
LIG3	chr17:34922539:T:C	NI	CD8T	-0.00761504081163553	0.0432379106663019	0.458727202116751
LIG3	chr17:34922539:T:C	NI	monocyte	-0.124407068865812	0.0649910279623604	0.0359135728836827
LIG3	chr17:34922539:T:C	NI	B	0.0158311217327003	0.0477301760676023	0.431091707590503
LIG3	chr17:34922539:T:C	NI	CD4T	-0.00921073781189641	0.0503675540600866	0.453508295052939
LIG3	chr17:34922539:T:C	IAV	NK	-0.0315727293458543	0.0424083175429133	0.266327179849086
LIG3	chr17:34922539:T:C	IAV	CD8T	-0.00592705412909019	0.0397435913442962	0.461395441799609
LIG3	chr17:34922539:T:C	IAV	monocyte	-0.0279875688318295	0.0481688489273265	0.306196329068579
LIG3	chr17:34922539:T:C	IAV	B	-0.0177637563129495	0.0426467655432268	0.378970671605014
LIG3	chr17:34922539:T:C	IAV	CD4T	-0.0922632643751774	0.0629665408797248	0.104747324453896
LIG3	chr17:34922539:T:C	LPS	NK	-0.0478362759179783	0.0481000173139508	0.194113471135314
LIG3	chr17:34922539:T:C	LPS	CD8T	-0.0133320357319761	0.0402698346238076	0.399526747604232
LIG3	chr17:34922539:T:C	LPS	monocyte	-0.0886247636880382	0.0608410620034657	0.109088766333922
LIG3	chr17:34922539:T:C	LPS	B	-0.00358270988346308	0.0444593452127881	0.496624209678755
LIG3	chr17:34922539:T:C	LPS	CD4T	-0.068026841406665	0.0541221375743234	0.141008543291404
LIG3	chr17:34922539:T:C	Tcruzi	NK	-0.0243509590434732	0.0453241368925833	0.333885472530038
LIG3	chr17:34922539:T:C	Tcruzi	CD8T	0.00522378153867369	0.043796123766132	0.517385609581182
LIG3	chr17:34922539:T:C	Tcruzi	monocyte	-0.063190666819754	0.0530069065119954	0.157677686173795
LIG3	chr17:34922539:T:C	Tcruzi	B	0.00166898028895946	0.04452216405943	0.538360471727799
LIG3	chr17:34922539:T:C	Tcruzi	CD4T	-0.0079736016679715	0.0479222798110816	0.458577633740501
LIG3	chr17:34974196:C:T	NI	NK	-0.0336459026798508	0.0448892644111608	0.290726654483838
LIG3	chr17:34974196:C:T	NI	CD8T	-0.063446225073732	0.056645155851203	0.192466910224782
LIG3	chr17:34974196:C:T	NI	monocyte	-0.00295502267749784	0.0534816831697841	0.521998939834756
LIG3	chr17:34974196:C:T	NI	B	-0.0383443953129156	0.0502718998565376	0.288457740736108
LIG3	chr17:34974196:C:T	NI	CD4T	-0.100357029734496	0.0801388852117586	0.155807730499214
LIG3	chr17:34974196:C:T	IAV	NK	-0.0307659042159481	0.0419331901041763	0.295061756370475
LIG3	chr17:34974196:C:T	IAV	CD8T	-0.037372427284559	0.0411417353317891	0.241884415837616
LIG3	chr17:34974196:C:T	IAV	monocyte	-0.00569908879713951	0.0451834134438018	0.510681881581269
LIG3	chr17:34974196:C:T	IAV	B	-0.02068551378093	0.04145273298151	0.369184586330842
LIG3	chr17:34974196:C:T	IAV	CD4T	-0.0708118121344526	0.0609574223234099	0.183172160204373
LIG3	chr17:34974196:C:T	LPS	NK	-0.0339436768050753	0.044986077474986	0.286301095296618
LIG3	chr17:34974196:C:T	LPS	CD8T	-0.0538377782763321	0.0497402284076763	0.19530552068948
LIG3	chr17:34974196:C:T	LPS	monocyte	-0.00297850867495239	0.0533956620927803	0.527978190108958
LIG3	chr17:34974196:C:T	LPS	B	-0.0396422764677731	0.0500983638512379	0.27706831673871
LIG3	chr17:34974196:C:T	LPS	CD4T	-0.0821070047851562	0.0685446124424027	0.17346002486339
LIG3	chr17:34974196:C:T	Tcruzi	NK	-0.0365264360882467	0.0470251101384814	0.281499273592344
LIG3	chr17:34974196:C:T	Tcruzi	CD8T	-0.0596494318884003	0.0538634965882661	0.194761370824252
LIG3	chr17:34974196:C:T	Tcruzi	monocyte	0.00552663666398623	0.0527281241780824	0.542555140474783
LIG3	chr17:34974196:C:T	Tcruzi	B	-0.030655694256152	0.0461305895073192	0.318023883947684
LIG3	chr17:34974196:C:T	Tcruzi	CD4T	-0.0875297853830969	0.0715666933739251	0.170441094326818
LIG3	chr17:34974336:G:A	NI	NK	0.0394314993335987	0.0744066445257429	0.418949318163312
LIG3	chr17:34974336:G:A	NI	CD8T	0.0490874996207291	0.0854496559021273	0.40452214708312
LIG3	chr17:34974336:G:A	NI	monocyte	0.044565786863676	0.094142146661823	0.42227164158968
LIG3	chr17:34974336:G:A	NI	B	0.0374754406432553	0.0784533012240172	0.43914398276072
LIG3	chr17:34974336:G:A	NI	CD4T	0.0590775788712822	0.103883414898465	0.400663606009207
LIG3	chr17:34974336:G:A	IAV	NK	0.0444413684741455	0.0754366090725245	0.39263446970321
LIG3	chr17:34974336:G:A	IAV	CD8T	0.034383119735399	0.0647047717549	0.416814610524469
LIG3	chr17:34974336:G:A	IAV	monocyte	0.0384193939325593	0.0799624006601118	0.438386718588442
LIG3	chr17:34974336:G:A	IAV	B	0.036743047059881	0.0712553321245735	0.423489230056008
LIG3	chr17:34974336:G:A	IAV	CD4T	0.060539319712387	0.096242630851653	0.381508276879485
LIG3	chr17:34974336:G:A	LPS	NK	0.0430635081503969	0.0768721149551441	0.402811822935849
LIG3	chr17:34974336:G:A	LPS	CD8T	0.0441677444013732	0.0757494786668608	0.395374861817398
LIG3	chr17:34974336:G:A	LPS	monocyte	0.0462148254947718	0.0951662862602029	0.425406924219904
LIG3	chr17:34974336:G:A	LPS	B	0.0444325509775895	0.0823098105552601	0.411401284758651
LIG3	chr17:34974336:G:A	LPS	CD4T	0.0627706144984125	0.10240187079992	0.385358550558099
LIG3	chr17:34974336:G:A	Tcruzi	NK	0.0387321100100547	0.0753728672208741	0.423852063527916
LIG3	chr17:34974336:G:A	Tcruzi	CD8T	0.0466669487583836	0.0819664230461432	0.404983663524317
LIG3	chr17:34974336:G:A	Tcruzi	monocyte	0.039914908792066	0.0895658507740943	0.447950214831784
LIG3	chr17:34974336:G:A	Tcruzi	B	0.0370335798249298	0.0756175211882634	0.4330855172568
LIG3	chr17:34974336:G:A	Tcruzi	CD4T	0.0603355906341033	0.101208614736119	0.395315756206089
LIG3	chr17:34977372:G:A	NI	NK	-0.0409571084711327	0.0724486110916455	0.371106128611748
LIG3	chr17:34977372:G:A	NI	CD8T	-0.075073214123937	0.093885151957392	0.291345179912548
LIG3	chr17:34977372:G:A	NI	monocyte	-0.0281612625488073	0.0874851748036553	0.446074420852775
LIG3	chr17:34977372:G:A	NI	B	-0.0659832473219659	0.0914005751950935	0.314170537150633
LIG3	chr17:34977372:G:A	NI	CD4T	-0.109977220631927	0.127624455801557	0.260851713116749
LIG3	chr17:34977372:G:A	IAV	NK	-0.0361332603037425	0.0670012786579935	0.378951130802138
LIG3	chr17:34977372:G:A	IAV	CD8T	-0.0525592802759187	0.071266748649979	0.307713624736703
LIG3	chr17:34977372:G:A	IAV	monocyte	-0.0282698113885424	0.075060363836072	0.443681096934562
LIG3	chr17:34977372:G:A	IAV	B	-0.0513964982462757	0.0761905433892551	0.331151337246116
LIG3	chr17:34977372:G:A	IAV	CD4T	-0.0928353546064673	0.108562952964671	0.267919014686416
LIG3	chr17:34977372:G:A	LPS	NK	-0.0427001129832518	0.0732276855336368	0.361852136582043
LIG3	chr17:34977372:G:A	LPS	CD8T	-0.0690576456669799	0.0854944199469671	0.281298073382001
LIG3	chr17:34977372:G:A	LPS	monocyte	-0.0137215615900619	0.0867914331952515	0.503566073892505
LIG3	chr17:34977372:G:A	LPS	B	-0.0700570963699707	0.0937070671058519	0.300695969854815
LIG3	chr17:34977372:G:A	LPS	CD4T	-0.100977972180478	0.117781364079963	0.265982795454018
LIG3	chr17:34977372:G:A	Tcruzi	NK	-0.05024575587284	0.0785051090944052	0.344377402173677
LIG3	chr17:34977372:G:A	Tcruzi	CD8T	-0.0688093782465755	0.0879505951632703	0.297003801342369
LIG3	chr17:34977372:G:A	Tcruzi	monocyte	-0.0247848080787959	0.084081742274784	0.466485154525178
LIG3	chr17:34977372:G:A	Tcruzi	B	-0.058077587129629	0.0836555138589971	0.32426819084777
LIG3	chr17:34977372:G:A	Tcruzi	CD4T	-0.0993179886040327	0.116513774745416	0.271010532718514
LIG3	chr17:34977410:A:G	NI	NK	0.0274630638249131	0.0499000686207843	0.392380796794641
LIG3	chr17:34977410:A:G	NI	CD8T	-0.0170431547887596	0.0464113081935782	0.45053410122385
LIG3	chr17:34977410:A:G	NI	monocyte	0.0125091313157284	0.0590118031903397	0.456949177392809
LIG3	chr17:34977410:A:G	NI	B	0.00294428765562976	0.0476297858871915	0.562956872853916
LIG3	chr17:34977410:A:G	NI	CD4T	-0.0349033816226968	0.0569721619249907	0.361271588047724
LIG3	chr17:34977410:A:G	IAV	NK	0.0123418309512397	0.0424357474995581	0.4797256018658
LIG3	chr17:34977410:A:G	IAV	CD8T	-0.00331055897628054	0.0389889181414223	0.549360737616534
LIG3	chr17:34977410:A:G	IAV	monocyte	0.0843045801131755	0.0799684438254842	0.19710526488947
LIG3	chr17:34977410:A:G	IAV	B	0.0149458424909692	0.0455337714937949	0.472369965991381
LIG3	chr17:34977410:A:G	IAV	CD4T	-0.0423023601043299	0.0552970127308661	0.314637262457015
LIG3	chr17:34977410:A:G	LPS	NK	0.0179460958973788	0.0464459013848942	0.447261406927219
LIG3	chr17:34977410:A:G	LPS	CD8T	-0.0129060433079626	0.0422003164040547	0.471227328716634
LIG3	chr17:34977410:A:G	LPS	monocyte	0.0738863090107279	0.0725917435893615	0.228673662369531
LIG3	chr17:34977410:A:G	LPS	B	-0.0144223622254812	0.0485227650617025	0.48065294506104
LIG3	chr17:34977410:A:G	LPS	CD4T	-0.0444720881546879	0.0579129376300596	0.313206448293426
LIG3	chr17:34977410:A:G	Tcruzi	NK	0.0133308646206475	0.0465477585239731	0.481292951443917
LIG3	chr17:34977410:A:G	Tcruzi	CD8T	0.000633909311210146	0.0443341826954978	0.572709176924699
LIG3	chr17:34977410:A:G	Tcruzi	monocyte	0.0606351313861616	0.0647695197130505	0.255715094828215
LIG3	chr17:34977410:A:G	Tcruzi	B	-0.000819810552193175	0.0456673656238842	0.57354434342566
LIG3	chr17:34977410:A:G	Tcruzi	CD4T	-0.0424152013240085	0.0572085871302908	0.322971530421825
LIG3	chr17:35000444:G:C	NI	NK	-0.0861509207713191	0.0569446706384191	0.0562587571152922
LIG3	chr17:35000444:G:C	NI	CD8T	0.0124839495626243	0.0598339518730079	0.440217050908368
LIG3	chr17:35000444:G:C	NI	monocyte	-0.148484422954551	0.064313840983949	0.00903426475141877
LIG3	chr17:35000444:G:C	NI	B	-0.014563048048109	0.0589297222752492	0.38913787850881
LIG3	chr17:35000444:G:C	NI	CD4T	-0.0449846859806576	0.0618583733063134	0.229682024888818
LIG3	chr17:35000444:G:C	IAV	NK	-0.105843727526663	0.0566430386574231	0.0215452860191161
LIG3	chr17:35000444:G:C	IAV	CD8T	-0.0349722765657106	0.050014897735395	0.229857875660461
LIG3	chr17:35000444:G:C	IAV	monocyte	-0.127760680529502	0.0596954071632196	0.013337977568935
LIG3	chr17:35000444:G:C	IAV	B	-0.107904608529379	0.0616494297794554	0.0264439975693694
LIG3	chr17:35000444:G:C	IAV	CD4T	-0.148949613620921	0.0667723474269012	0.00673113282941917
LIG3	chr17:35000444:G:C	LPS	NK	-0.103970880082997	0.0581442900882482	0.0287820871439992
LIG3	chr17:35000444:G:C	LPS	CD8T	-0.0258912835311106	0.0514871158300213	0.294364858721891
LIG3	chr17:35000444:G:C	LPS	monocyte	-0.157209541205257	0.0679800643118462	0.00840008447424923
LIG3	chr17:35000444:G:C	LPS	B	-0.0308814716797526	0.0568010457396152	0.283505410527468
LIG3	chr17:35000444:G:C	LPS	CD4T	-0.0929251790178727	0.0594929634660674	0.0550343458090369
LIG3	chr17:35000444:G:C	Tcruzi	NK	-0.0817822810208628	0.058290544989937	0.0722379392879603
LIG3	chr17:35000444:G:C	Tcruzi	CD8T	-0.00186222068704251	0.055387225884809	0.468061803614578
LIG3	chr17:35000444:G:C	Tcruzi	monocyte	-0.121722137095431	0.0618683365259363	0.0240161257785032
LIG3	chr17:35000444:G:C	Tcruzi	B	-0.0362338442138117	0.0561492016342662	0.252214643677274
LIG3	chr17:35000444:G:C	Tcruzi	CD4T	-0.00882001630159396	0.0617352406622822	0.42693928349811
LIG3	chr17:35091360:T:A	NI	NK	0.0392282855882059	0.0787518245128337	0.294885472851463
LIG3	chr17:35091360:T:A	NI	CD8T	0.115482750282419	0.083172570171494	0.0801378317196205
LIG3	chr17:35091360:T:A	NI	monocyte	0.156348450117041	0.106625884717412	0.0613287721670865
LIG3	chr17:35091360:T:A	NI	B	0.0655192420231499	0.0851867534396412	0.211895083749775
LIG3	chr17:35091360:T:A	NI	CD4T	0.246102479240452	0.117303027527454	0.017354118725904
LIG3	chr17:35091360:T:A	IAV	NK	0.0322759932472889	0.0749195762986097	0.313133199177078
LIG3	chr17:35091360:T:A	IAV	CD8T	0.0647208259581259	0.0692097839820423	0.163216967168145
LIG3	chr17:35091360:T:A	IAV	monocyte	0.135135057356067	0.0969373141969108	0.0672689736067105
LIG3	chr17:35091360:T:A	IAV	B	0.0749087984195366	0.0772175395595128	0.156896665322294
LIG3	chr17:35091360:T:A	IAV	CD4T	0.255461776082402	0.121515979946167	0.0146050571887338
LIG3	chr17:35091360:T:A	LPS	NK	0.0260557618815564	0.0815256768972626	0.347984947450113
LIG3	chr17:35091360:T:A	LPS	CD8T	0.111362866419335	0.0772335422023184	0.066444238508196
LIG3	chr17:35091360:T:A	LPS	monocyte	0.109129005931927	0.102620025468513	0.137540834934388
LIG3	chr17:35091360:T:A	LPS	B	0.079927752720917	0.0839822279423882	0.164044830857532
LIG3	chr17:35091360:T:A	LPS	CD4T	0.226309449938661	0.107655098584847	0.0180371797578796
LIG3	chr17:35091360:T:A	Tcruzi	NK	0.0208929448774864	0.084268306405007	0.374849447069029
LIG3	chr17:35091360:T:A	Tcruzi	CD8T	0.0933361795270784	0.080007391755848	0.117902402401313
LIG3	chr17:35091360:T:A	Tcruzi	monocyte	0.107773460328366	0.0975284844773839	0.12963964151724
LIG3	chr17:35091360:T:A	Tcruzi	B	0.059860835653279	0.0817545023113575	0.22093693155597
LIG3	chr17:35091360:T:A	Tcruzi	CD4T	0.243718443313631	0.114813250538199	0.0164969629142394
LIG3	chr17:35105735:G:T	NI	NK	0.0145152003526076	0.0280819729187258	0.523838828115907
LIG3	chr17:35105735:G:T	NI	CD8T	0.00890587923534781	0.0263145660855664	0.587378814597843
LIG3	chr17:35105735:G:T	NI	monocyte	0.00375102010047026	0.0325753268475978	0.607600280604118
LIG3	chr17:35105735:G:T	NI	B	0.0115060616340317	0.0283983959420476	0.564017645048798
LIG3	chr17:35105735:G:T	NI	CD4T	-0.00531602149266346	0.0310866070230381	0.636700377141289
LIG3	chr17:35105735:G:T	IAV	NK	0.0103646537440847	0.0243266377718297	0.553495830311865
LIG3	chr17:35105735:G:T	IAV	CD8T	0.00844212971513275	0.0222988968212465	0.57100316852655
LIG3	chr17:35105735:G:T	IAV	monocyte	0.00898836148521757	0.0267215557036579	0.582983765303892
LIG3	chr17:35105735:G:T	IAV	B	0.00938580822857041	0.0249299157627419	0.57224922124363
LIG3	chr17:35105735:G:T	IAV	CD4T	-0.00258854537004782	0.0258390702374859	0.668582236051641
LIG3	chr17:35105735:G:T	LPS	NK	0.0131500350408903	0.0273915437874032	0.530553474559382
LIG3	chr17:35105735:G:T	LPS	CD8T	0.00443687295292679	0.0224911049576318	0.619768228985896
LIG3	chr17:35105735:G:T	LPS	monocyte	0.0153732338245161	0.0342638603718361	0.530609969061434
LIG3	chr17:35105735:G:T	LPS	B	0.00567640285493875	0.025752241622461	0.612559816227609
LIG3	chr17:35105735:G:T	LPS	CD4T	-0.00812291044122651	0.0300364995420085	0.612666869029661
LIG3	chr17:35105735:G:T	Tcruzi	NK	0.021428745991175	0.0351281112380554	0.482452260132096
LIG3	chr17:35105735:G:T	Tcruzi	CD8T	0.00782062922667913	0.0249517278550238	0.591751301373548
LIG3	chr17:35105735:G:T	Tcruzi	monocyte	0.0126791581939928	0.0311855917247799	0.55361592379746
LIG3	chr17:35105735:G:T	Tcruzi	B	0.011197681264166	0.0272637158534513	0.559075741929309
LIG3	chr17:35105735:G:T	Tcruzi	CD4T	-0.0123415517468525	0.0334043227486503	0.585714435234428
LIG3	chr17:35106830:G:T	NI	NK	0.0120049533513523	0.0439811911010599	0.581309733381767
LIG3	chr17:35106830:G:T	NI	CD8T	0.00952960482595481	0.0479275681950792	0.60427782703457
LIG3	chr17:35106830:G:T	NI	monocyte	0.000966473622985224	0.0555447866842918	0.630000050942245
LIG3	chr17:35106830:G:T	NI	B	0.00298119171585699	0.045349699216752	0.643430085649353
LIG3	chr17:35106830:G:T	NI	CD4T	0.00453390236639372	0.0579435728971522	0.628830321814057
LIG3	chr17:35106830:G:T	IAV	NK	0.0104594212288185	0.0404939163320952	0.585653566288918
LIG3	chr17:35106830:G:T	IAV	CD8T	0.00613921680192262	0.0360448837958092	0.61143125402044
LIG3	chr17:35106830:G:T	IAV	monocyte	0.000497477876942468	0.0452301276166944	0.660323812982996
LIG3	chr17:35106830:G:T	IAV	B	0.00169781452558715	0.039210971680111	0.649327423940142
LIG3	chr17:35106830:G:T	IAV	CD4T	0.00786116693511577	0.0494238785793582	0.616295250264823
LIG3	chr17:35106830:G:T	LPS	NK	0.016488430294264	0.0475617936001884	0.551242946436889
LIG3	chr17:35106830:G:T	LPS	CD8T	0.00845097341642991	0.0416389295625036	0.597061426276988
LIG3	chr17:35106830:G:T	LPS	monocyte	-0.00661882558422768	0.0567232550462587	0.618046476414458
LIG3	chr17:35106830:G:T	LPS	B	0.00347045205389608	0.0450711800619641	0.634654753575371
LIG3	chr17:35106830:G:T	LPS	CD4T	0.00561502750282656	0.0538532218968161	0.62566235217013
LIG3	chr17:35106830:G:T	Tcruzi	NK	0.015613909391275	0.0477673300046131	0.561757717677432
LIG3	chr17:35106830:G:T	Tcruzi	CD8T	0.00860933109117095	0.0459632923611329	0.605395523998157
LIG3	chr17:35106830:G:T	Tcruzi	monocyte	-0.000908333655173399	0.0529346403837141	0.655222396373618
LIG3	chr17:35106830:G:T	Tcruzi	B	0.00157244540745247	0.0431781404779348	0.649172425455491
LIG3	chr17:35106830:G:T	Tcruzi	CD4T	0.00589038599355754	0.0544847283219556	0.62825848302194
LILRA1	chr19:54498866:C:T	NI	NK	0.0257856402572742	0.0436083278485897	0.425736442113395
LILRA1	chr19:54498866:C:T	NI	CD8T	0.0241825052705704	0.0467242729064996	0.451782369121952
LILRA1	chr19:54498866:C:T	NI	monocyte	0.0291908518600642	0.0592983329452814	0.436149795911474
LILRA1	chr19:54498866:C:T	NI	B	0.0065534723761515	0.043190272269299	0.568325662998008
LILRA1	chr19:54498866:C:T	NI	CD4T	0.0254827741329451	0.057001708497871	0.46747107974554
LILRA1	chr19:54498866:C:T	IAV	NK	0.0373123322396739	0.0518697938526467	0.369982054346439
LILRA1	chr19:54498866:C:T	IAV	CD8T	0.0214106239474504	0.0380366594766911	0.433892587699992
LILRA1	chr19:54498866:C:T	IAV	monocyte	0.024264926374189	0.0493620081141767	0.459737126153583
LILRA1	chr19:54498866:C:T	IAV	B	0.0101454932510028	0.0384285139634259	0.534981109449217
LILRA1	chr19:54498866:C:T	IAV	CD4T	0.0246332093040697	0.0499725736182008	0.460121885607175
LILRA1	chr19:54498866:C:T	LPS	NK	0.0317984891703166	0.0481753066899786	0.394767133631536
LILRA1	chr19:54498866:C:T	LPS	CD8T	0.0210411078030194	0.0409058672220495	0.446927747255206
LILRA1	chr19:54498866:C:T	LPS	monocyte	0.0375884688793421	0.063878681706357	0.410498102310602
LILRA1	chr19:54498866:C:T	LPS	B	0.00918193570182176	0.0434585463440446	0.545854513338515
LILRA1	chr19:54498866:C:T	LPS	CD4T	0.0234408353836813	0.0534480471422026	0.473304723358301
LILRA1	chr19:54498866:C:T	Tcruzi	NK	0.025851699198385	0.0460148734320218	0.431844990678015
LILRA1	chr19:54498866:C:T	Tcruzi	CD8T	0.028574996070631	0.0476079707105411	0.422483913480334
LILRA1	chr19:54498866:C:T	Tcruzi	monocyte	0.0300369193874087	0.058077913253383	0.446338575414436
LILRA1	chr19:54498866:C:T	Tcruzi	B	0.0115481346201951	0.0413221391668308	0.529475233691665
LILRA1	chr19:54498866:C:T	Tcruzi	CD4T	0.0253602458518368	0.0534165759039942	0.465706476973154
LILRA1	chr19:54500073:C:T	NI	NK	0.000429393111762247	0.0276278735440824	0.521861903524019
LILRA1	chr19:54500073:C:T	NI	CD8T	-0.00577083896887813	0.0310369086148581	0.460613099917697
LILRA1	chr19:54500073:C:T	NI	monocyte	0.0750500518483039	0.0475816201401245	0.0820743055560584
LILRA1	chr19:54500073:C:T	NI	B	-0.0296292220005375	0.0347168513014498	0.232739927473512
LILRA1	chr19:54500073:C:T	NI	CD4T	0.00034898416477593	0.0386075991630879	0.524446144818558
LILRA1	chr19:54500073:C:T	IAV	NK	0.0246641967431559	0.0288628462038927	0.231527149315949
LILRA1	chr19:54500073:C:T	IAV	CD8T	0.0147530403965555	0.0265284858334126	0.330881078474807
LILRA1	chr19:54500073:C:T	IAV	monocyte	0.0677140698906084	0.0438195278714306	0.0883243860711781
LILRA1	chr19:54500073:C:T	IAV	B	-0.0210941682872114	0.0316128187085352	0.29065196560174
LILRA1	chr19:54500073:C:T	IAV	CD4T	0.00105080343454066	0.03433612945554	0.524266121233791
LILRA1	chr19:54500073:C:T	LPS	NK	0.00433669451820759	0.028798609792758	0.468220527791031
LILRA1	chr19:54500073:C:T	LPS	CD8T	-0.00415442969092213	0.0282355572697878	0.477595511828642
LILRA1	chr19:54500073:C:T	LPS	monocyte	0.069553895767628	0.0457184600080996	0.0923278838918174
LILRA1	chr19:54500073:C:T	LPS	B	-0.0136914803716997	0.0332398801217973	0.373844750131561
LILRA1	chr19:54500073:C:T	LPS	CD4T	-0.00712130673261474	0.0366896199417657	0.45755855959279
LILRA1	chr19:54500073:C:T	Tcruzi	NK	0.0120532961984462	0.0337265741927746	0.397490047586896
LILRA1	chr19:54500073:C:T	Tcruzi	CD8T	-0.0313422036812754	0.0353788400246385	0.221255281599853
LILRA1	chr19:54500073:C:T	Tcruzi	monocyte	0.082774637876492	0.0511429219803962	0.0797028333814403
LILRA1	chr19:54500073:C:T	Tcruzi	B	-0.0261688001168268	0.0329118940667882	0.249440161757984
LILRA1	chr19:54500073:C:T	Tcruzi	CD4T	-0.0242608351386152	0.0369008565556069	0.295312762717812
LILRA1	chr19:54502999:T:C	NI	NK	-0.00163677301189283	0.0310863385864917	0.658250653607961
LILRA1	chr19:54502999:T:C	NI	CD8T	-0.000208973689095387	0.0348770385170473	0.666716429318773
LILRA1	chr19:54502999:T:C	NI	monocyte	0.0140437640597106	0.0484113618265538	0.551097479452484
LILRA1	chr19:54502999:T:C	NI	B	-0.0189045947771102	0.0426180478264458	0.528965521139708
LILRA1	chr19:54502999:T:C	NI	CD4T	-0.00649228201418617	0.0448854084442307	0.614757527225487
LILRA1	chr19:54502999:T:C	IAV	NK	3.93613065816708e-05	0.0287643444169073	0.667186235628653
LILRA1	chr19:54502999:T:C	IAV	CD8T	0.0046739359116381	0.027715868114987	0.623483517846396
LILRA1	chr19:54502999:T:C	IAV	monocyte	0.00821370967758403	0.0387291611248117	0.60079649658664
LILRA1	chr19:54502999:T:C	IAV	B	-0.0108465367974391	0.0341991008665971	0.570407677490157
LILRA1	chr19:54502999:T:C	IAV	CD4T	-0.00998310267909456	0.0400469563082789	0.595845540163958
LILRA1	chr19:54502999:T:C	LPS	NK	0.0116730376411	0.0356797544740598	0.56207042991404
LILRA1	chr19:54502999:T:C	LPS	CD8T	0.0135542102023415	0.0377158284315733	0.552647042902014
LILRA1	chr19:54502999:T:C	LPS	monocyte	0.0175351857812639	0.048757175605238	0.533999325740553
LILRA1	chr19:54502999:T:C	LPS	B	-0.00971828183381585	0.0380856997768477	0.580296972869408
LILRA1	chr19:54502999:T:C	LPS	CD4T	-0.0118105987823445	0.0449502084891108	0.584795125758094
LILRA1	chr19:54502999:T:C	Tcruzi	NK	0.00965929965039023	0.0371060243598749	0.59390425474308
LILRA1	chr19:54502999:T:C	Tcruzi	CD8T	-0.00256748642345054	0.0336268925055786	0.646222326204686
LILRA1	chr19:54502999:T:C	Tcruzi	monocyte	0.0212925283974111	0.0513557490578877	0.531084716840416
LILRA1	chr19:54502999:T:C	Tcruzi	B	-0.0160110194483691	0.038930362292797	0.538517876670695
LILRA1	chr19:54502999:T:C	Tcruzi	CD4T	-0.00850295244719208	0.0417515202166792	0.606762900818645
LILRA1	chr19:54507830:C:T	NI	NK	0.00545687992371876	0.0398746293633908	0.610674575990694
LILRA1	chr19:54507830:C:T	NI	CD8T	0.0110071730362713	0.0470760571036739	0.582445329581983
LILRA1	chr19:54507830:C:T	NI	monocyte	0.00346992640782688	0.0563542728611183	0.60715761603129
LILRA1	chr19:54507830:C:T	NI	B	0.0216462478615585	0.0519298859849114	0.521741114100486
LILRA1	chr19:54507830:C:T	NI	CD4T	0.0150374393590452	0.0598631512912604	0.56657761636389
LILRA1	chr19:54507830:C:T	IAV	NK	0.00664642730177732	0.0371900229914911	0.599001623352262
LILRA1	chr19:54507830:C:T	IAV	CD8T	0.00807109497477805	0.0353102509531055	0.584168828887558
LILRA1	chr19:54507830:C:T	IAV	monocyte	0.00269229734267361	0.0459302132107172	0.63492765086387
LILRA1	chr19:54507830:C:T	IAV	B	0.0260011204623062	0.0524377089541548	0.487076473324532
LILRA1	chr19:54507830:C:T	IAV	CD4T	0.0110972904869734	0.0501664221789147	0.585273821624351
LILRA1	chr19:54507830:C:T	LPS	NK	0.0079437231182208	0.0407842977638477	0.589251427490108
LILRA1	chr19:54507830:C:T	LPS	CD8T	0.00792768015998054	0.0402855907381649	0.587630619961605
LILRA1	chr19:54507830:C:T	LPS	monocyte	0.00282475186245479	0.0551355422350112	0.623292816984584
LILRA1	chr19:54507830:C:T	LPS	B	0.0215255806726497	0.0519403882889511	0.517228685984686
LILRA1	chr19:54507830:C:T	LPS	CD4T	0.0114314137608668	0.0551858370229594	0.584494953922955
LILRA1	chr19:54507830:C:T	Tcruzi	NK	0.00661029247732805	0.0423056673324326	0.603194393578769
LILRA1	chr19:54507830:C:T	Tcruzi	CD8T	0.0122037109975709	0.0458877425808089	0.571310074959584
LILRA1	chr19:54507830:C:T	Tcruzi	monocyte	0.00332400271283828	0.0538641389612907	0.628112098298875
LILRA1	chr19:54507830:C:T	Tcruzi	B	0.0183150707034576	0.0477375155451842	0.531175355948606
LILRA1	chr19:54507830:C:T	Tcruzi	CD4T	0.0111854253930449	0.0550236676337406	0.588923915377341
LILRA1	chr19:54570493:T:C	NI	NK	-3.48064196218723e-05	0.0380924524820037	0.497037642179274
LILRA1	chr19:54570493:T:C	NI	CD8T	-0.0211698501942137	0.0442475737620804	0.319333175015477
LILRA1	chr19:54570493:T:C	NI	monocyte	-0.181838620452858	0.0536650752787105	0.000226288100100391
LILRA1	chr19:54570493:T:C	NI	B	0.0764812054047061	0.0451671814785922	0.0416999504631336
LILRA1	chr19:54570493:T:C	NI	CD4T	0.0425752597913992	0.0524094016040726	0.207898895770238
LILRA1	chr19:54570493:T:C	IAV	NK	-0.00354890451274306	0.0362200005338486	0.456127548615428
LILRA1	chr19:54570493:T:C	IAV	CD8T	0.0036495867250004	0.0358843835447905	0.463915565020211
LILRA1	chr19:54570493:T:C	IAV	monocyte	-0.165206904389917	0.0513017565703576	0.00034894956248388
LILRA1	chr19:54570493:T:C	IAV	B	0.0450537770384341	0.0427578918820688	0.142585003963432
LILRA1	chr19:54570493:T:C	IAV	CD4T	-0.061395551252765	0.0529035183981046	0.117211235005801
LILRA1	chr19:54570493:T:C	LPS	NK	-0.0396135802648349	0.0410772945604183	0.164882718096841
LILRA1	chr19:54570493:T:C	LPS	CD8T	-0.0359659850949031	0.0417598499189219	0.192810497481695
LILRA1	chr19:54570493:T:C	LPS	monocyte	-0.200314853044067	0.0538871583919498	4.8393745527231e-05
LILRA1	chr19:54570493:T:C	LPS	B	0.0920728853999177	0.049586159750333	0.0252512932218126
LILRA1	chr19:54570493:T:C	LPS	CD4T	-0.0179527628902424	0.0509790372380529	0.364640590033015
LILRA1	chr19:54570493:T:C	Tcruzi	NK	-0.0409794274368384	0.0514060446139747	0.209504046504066
LILRA1	chr19:54570493:T:C	Tcruzi	CD8T	0.0261330783720804	0.0423252186580087	0.270184771144499
LILRA1	chr19:54570493:T:C	Tcruzi	monocyte	-0.184944879486387	0.0557497163201014	0.000287323240931392
LILRA1	chr19:54570493:T:C	Tcruzi	B	0.049622682268982	0.0424257736206938	0.118669546031994
LILRA1	chr19:54570493:T:C	Tcruzi	CD4T	0.0447909090871391	0.0479501634149198	0.17418651465248
LILRA1	chr19:54572135:A:G	NI	NK	-0.0238190896277707	0.0542997288492268	0.359471246493759
LILRA1	chr19:54572135:A:G	NI	CD8T	-0.0489702785537503	0.063139102408396	0.254119399228008
LILRA1	chr19:54572135:A:G	NI	monocyte	-0.118067986875547	0.0950114520549079	0.125971955902187
LILRA1	chr19:54572135:A:G	NI	B	-0.0668465994081418	0.0703503326401392	0.200735983495402
LILRA1	chr19:54572135:A:G	NI	CD4T	-0.0800158404274132	0.0828991561219469	0.198495915860731
LILRA1	chr19:54572135:A:G	IAV	NK	-0.0346750802469094	0.0521236935334159	0.28772597619442
LILRA1	chr19:54572135:A:G	IAV	CD8T	-0.0247573418385757	0.0481068983519513	0.331579915532985
LILRA1	chr19:54572135:A:G	IAV	monocyte	-0.124045476460616	0.096376011664654	0.111935656492181
LILRA1	chr19:54572135:A:G	IAV	B	-0.0392607874360998	0.0590174852492575	0.28058794650607
LILRA1	chr19:54572135:A:G	IAV	CD4T	-0.0577436022661186	0.0695405471430482	0.236476445294618
LILRA1	chr19:54572135:A:G	LPS	NK	-0.0419540304038376	0.0573884452931535	0.264853991824708
LILRA1	chr19:54572135:A:G	LPS	CD8T	-0.0452753736763205	0.0562632909030763	0.242071272525121
LILRA1	chr19:54572135:A:G	LPS	monocyte	-0.148512155050381	0.110777432523698	0.101899712490181
LILRA1	chr19:54572135:A:G	LPS	B	-0.0669048487019653	0.0706174959229849	0.198546062574434
LILRA1	chr19:54572135:A:G	LPS	CD4T	-0.0624596506512312	0.0752770627261346	0.235434136179875
LILRA1	chr19:54572135:A:G	Tcruzi	NK	-0.0101249923458268	0.0626473076359574	0.4401209792361
LILRA1	chr19:54572135:A:G	Tcruzi	CD8T	-0.0434595527881044	0.0602337401383578	0.269111929162513
LILRA1	chr19:54572135:A:G	Tcruzi	monocyte	-0.122088351956642	0.096919206404868	0.125241391590385
LILRA1	chr19:54572135:A:G	Tcruzi	B	-0.0523681672875405	0.0634711061633419	0.236318461447165
LILRA1	chr19:54572135:A:G	Tcruzi	CD4T	-0.0783119286328054	0.077803266700387	0.19061908529335
LILRA1	chr19:54573045:G:A	NI	NK	0.0216082371631731	0.0653504580488102	0.435936493440977
LILRA1	chr19:54573045:G:A	NI	CD8T	0.0522885372037767	0.0798007392850688	0.32753157505913
LILRA1	chr19:54573045:G:A	NI	monocyte	-0.106798774513192	0.128214279261757	0.247712384659944
LILRA1	chr19:54573045:G:A	NI	B	0.0494243484538515	0.0818286658496882	0.345809906530491
LILRA1	chr19:54573045:G:A	NI	CD4T	0.0718222798360405	0.102531468551818	0.308796944139194
LILRA1	chr19:54573045:G:A	IAV	NK	0.0222896197987284	0.0614060578887256	0.427541591535034
LILRA1	chr19:54573045:G:A	IAV	CD8T	0.0328751875700913	0.060773863656804	0.364664750028292
LILRA1	chr19:54573045:G:A	IAV	monocyte	-0.0805719258563594	0.10272463577508	0.279064465140889
LILRA1	chr19:54573045:G:A	IAV	B	0.0422968622203097	0.0734100560732382	0.354664076663165
LILRA1	chr19:54573045:G:A	IAV	CD4T	0.0302772368337375	0.0805080567299775	0.415103241705501
LILRA1	chr19:54573045:G:A	LPS	NK	0.0197213566958757	0.0657265995455941	0.444516077025863
LILRA1	chr19:54573045:G:A	LPS	CD8T	0.0346086652362335	0.066668267647649	0.369658629949754
LILRA1	chr19:54573045:G:A	LPS	monocyte	-0.0914553578579296	0.117091449541069	0.277129402702256
LILRA1	chr19:54573045:G:A	LPS	B	0.0478909946244307	0.0821986140130496	0.351265282447401
LILRA1	chr19:54573045:G:A	LPS	CD4T	0.0355821926927537	0.0881467064022423	0.405139884195819
LILRA1	chr19:54573045:G:A	Tcruzi	NK	0.0323124668904317	0.0736631624649074	0.399403614991869
LILRA1	chr19:54573045:G:A	Tcruzi	CD8T	0.0500992165220364	0.0765513104048729	0.327029645724647
LILRA1	chr19:54573045:G:A	Tcruzi	monocyte	-0.0871088049165012	0.113389745550018	0.286367682023354
LILRA1	chr19:54573045:G:A	Tcruzi	B	0.0337835812309	0.0727704373198908	0.392265600855121
LILRA1	chr19:54573045:G:A	Tcruzi	CD4T	0.0938106470376628	0.112009269742273	0.261400991764303
LILRA1	chr19:54594336:G:A	NI	NK	0.0152161585751497	0.0484267489625213	0.556851545348047
LILRA1	chr19:54594336:G:A	NI	CD8T	0.0102226859040825	0.0521183075512979	0.594146660160571
LILRA1	chr19:54594336:G:A	NI	monocyte	-0.00797723079048316	0.0623975821496509	0.590336591949844
LILRA1	chr19:54594336:G:A	NI	B	0.0153067153681153	0.0532819694575194	0.565143932724285
LILRA1	chr19:54594336:G:A	NI	CD4T	0.00344914217009985	0.0638770703558569	0.624956756542981
LILRA1	chr19:54594336:G:A	IAV	NK	0.00422037236826594	0.0405293849994857	0.619088826119151
LILRA1	chr19:54594336:G:A	IAV	CD8T	0.00125681709142272	0.0379028129016204	0.638408843696608
LILRA1	chr19:54594336:G:A	IAV	monocyte	-0.00437630910500602	0.0504817478927038	0.628242298737668
LILRA1	chr19:54594336:G:A	IAV	B	0.009997296650244	0.0446301637888705	0.584430205446956
LILRA1	chr19:54594336:G:A	IAV	CD4T	0.000714982016692699	0.0540979958080966	0.644818477778758
LILRA1	chr19:54594336:G:A	LPS	NK	0.00542774136881839	0.0442595953726461	0.609076300925862
LILRA1	chr19:54594336:G:A	LPS	CD8T	0.00508957811935978	0.0438550702683005	0.611318405353909
LILRA1	chr19:54594336:G:A	LPS	monocyte	-0.0082512887313138	0.0614051285990446	0.600778538819566
LILRA1	chr19:54594336:G:A	LPS	B	0.0133321806821375	0.0522328159986936	0.570270061897566
LILRA1	chr19:54594336:G:A	LPS	CD4T	0.00165448099451102	0.0597254425124815	0.63636256435494
LILRA1	chr19:54594336:G:A	Tcruzi	NK	0.00746228721410991	0.0465946820541775	0.601660049828245
LILRA1	chr19:54594336:G:A	Tcruzi	CD8T	0.00724022844456613	0.0491627434810616	0.606022054511344
LILRA1	chr19:54594336:G:A	Tcruzi	monocyte	-0.00875364673417206	0.0602478786339391	0.606517914818261
LILRA1	chr19:54594336:G:A	Tcruzi	B	0.0132651944889733	0.049888157529985	0.570120724037214
LILRA1	chr19:54594336:G:A	Tcruzi	CD4T	0.00224307157958058	0.0597604223800615	0.636676283918697
LILRA1	chr19:54600480:T:C	NI	NK	-0.0220958267865615	0.0698730155880158	0.481249948925477
LILRA1	chr19:54600480:T:C	NI	CD8T	-0.0251371646395412	0.0784438592090048	0.47498246023522
LILRA1	chr19:54600480:T:C	NI	monocyte	0.0413119990323645	0.105232199512551	0.446467015679538
LILRA1	chr19:54600480:T:C	NI	B	-0.0654793777958831	0.10299952778777	0.357424779240171
LILRA1	chr19:54600480:T:C	NI	CD4T	-0.0593074917091175	0.111127780327481	0.397499873175731
LILRA1	chr19:54600480:T:C	IAV	NK	-0.00117756546830178	0.0629819335094746	0.569451824478984
LILRA1	chr19:54600480:T:C	IAV	CD8T	0.0208479120837146	0.072153377717243	0.51712768083627
LILRA1	chr19:54600480:T:C	IAV	monocyte	0.044540655940797	0.0953132802950855	0.432188669955105
LILRA1	chr19:54600480:T:C	IAV	B	-0.0434686826968858	0.0815043692287914	0.395706177160436
LILRA1	chr19:54600480:T:C	IAV	CD4T	-0.0242298071767707	0.0851076115192599	0.481454801924819
LILRA1	chr19:54600480:T:C	LPS	NK	-0.012964259032694	0.0682916064081415	0.516991657011553
LILRA1	chr19:54600480:T:C	LPS	CD8T	-0.020896214284569	0.0683749336079951	0.477740184887025
LILRA1	chr19:54600480:T:C	LPS	monocyte	0.0462693068430514	0.106648843446808	0.438028048559181
LILRA1	chr19:54600480:T:C	LPS	B	-0.0513063810095402	0.0917932456810564	0.386881117065764
LILRA1	chr19:54600480:T:C	LPS	CD4T	-0.0457395828254042	0.099394844720569	0.425879154017105
LILRA1	chr19:54600480:T:C	Tcruzi	NK	-0.0139370029215355	0.0726671906939255	0.517180707252031
LILRA1	chr19:54600480:T:C	Tcruzi	CD8T	-0.0340262575574947	0.0790772765920603	0.439276740557236
LILRA1	chr19:54600480:T:C	Tcruzi	monocyte	0.0402116366748519	0.102127380056882	0.458614187280325
LILRA1	chr19:54600480:T:C	Tcruzi	B	-0.0600293766388967	0.0958890165702269	0.360467091944675
LILRA1	chr19:54600480:T:C	Tcruzi	CD4T	-0.062871785960874	0.108993918987286	0.385708701795335
LILRA1	chr19:54608185:G:A	NI	NK	0.0418502966406308	0.0381214540457143	0.13570643484589
LILRA1	chr19:54608185:G:A	NI	CD8T	-0.00344182814372038	0.0453768426321494	0.469915191206389
LILRA1	chr19:54608185:G:A	NI	monocyte	0.299645431728979	0.0511263192857449	5.74099701376775e-09
LILRA1	chr19:54608185:G:A	NI	B	-0.0697607060670484	0.0453064498583602	0.0606211591196888
LILRA1	chr19:54608185:G:A	NI	CD4T	-0.00758028206026803	0.0518831096968061	0.441978645386212
LILRA1	chr19:54608185:G:A	IAV	NK	0.0430353326116722	0.0368234816963514	0.120890283120793
LILRA1	chr19:54608185:G:A	IAV	CD8T	0.0306789932453535	0.0376709378310027	0.207203701270906
LILRA1	chr19:54608185:G:A	IAV	monocyte	0.36515105259513	0.0508039121924464	2.85724181124399e-13
LILRA1	chr19:54608185:G:A	IAV	B	-0.0212495378933955	0.0448104859804709	0.318532286099824
LILRA1	chr19:54608185:G:A	IAV	CD4T	0.0605847133700865	0.0505374534006586	0.114279052313146
LILRA1	chr19:54608185:G:A	LPS	NK	0.023747177165285	0.0420743923625806	0.284689992164783
LILRA1	chr19:54608185:G:A	LPS	CD8T	0.0107362051857641	0.0432700104740414	0.401251537697209
LILRA1	chr19:54608185:G:A	LPS	monocyte	0.53574120194573	0.0497942183680777	2.382588239765e-30
LILRA1	chr19:54608185:G:A	LPS	B	0.0304943280471036	0.0486153687032753	0.265870178116537
LILRA1	chr19:54608185:G:A	LPS	CD4T	0.0366960908026978	0.0524333191067292	0.241447980233543
LILRA1	chr19:54608185:G:A	Tcruzi	NK	0.0555568890765968	0.0565454125897925	0.161046529442801
LILRA1	chr19:54608185:G:A	Tcruzi	CD8T	-0.0443785278300661	0.0436864294968355	0.154270298600971
LILRA1	chr19:54608185:G:A	Tcruzi	monocyte	0.389583775340948	0.0544244357476733	6.10634975895184e-13
LILRA1	chr19:54608185:G:A	Tcruzi	B	-0.0241495585542754	0.0434505790713673	0.289093831182148
LILRA1	chr19:54608185:G:A	Tcruzi	CD4T	-0.0126011974831385	0.0463251771581383	0.393369233985375
LILRA1	chr19:54653610:T:C	NI	NK	0.0164382897622789	0.0539018945217402	0.543430405236726
LILRA1	chr19:54653610:T:C	NI	CD8T	-0.0030547821269578	0.0554535207440477	0.612831646626673
LILRA1	chr19:54653610:T:C	NI	monocyte	0.00411421819562016	0.0683780991914245	0.594307076831822
LILRA1	chr19:54653610:T:C	NI	B	-0.0207191721829987	0.0601863543832891	0.522964018880816
LILRA1	chr19:54653610:T:C	NI	CD4T	-0.037737085132422	0.0850605638002293	0.47721955309609
LILRA1	chr19:54653610:T:C	IAV	NK	0.0121737787764066	0.0478973961913267	0.559542380475421
LILRA1	chr19:54653610:T:C	IAV	CD8T	0.00353101717107493	0.0420487099302043	0.613322277978611
LILRA1	chr19:54653610:T:C	IAV	monocyte	0.0104992603296102	0.0582202516646197	0.580382350422898
LILRA1	chr19:54653610:T:C	IAV	B	-0.0161847097465571	0.0518447924657449	0.533397776335184
LILRA1	chr19:54653610:T:C	IAV	CD4T	-0.0138949731810647	0.0614144734059525	0.560863380045381
LILRA1	chr19:54653610:T:C	LPS	NK	0.00792620689447819	0.0499195927791701	0.584684258002674
LILRA1	chr19:54653610:T:C	LPS	CD8T	-0.00553074879758349	0.048366363821769	0.59317179594373
LILRA1	chr19:54653610:T:C	LPS	monocyte	0.01652974786957	0.0717985897411693	0.552464462965224
LILRA1	chr19:54653610:T:C	LPS	B	-0.0218601828348587	0.0611939596925323	0.513811166829911
LILRA1	chr19:54653610:T:C	LPS	CD4T	-0.0240236139222321	0.0717066141914774	0.522775335957477
LILRA1	chr19:54653610:T:C	Tcruzi	NK	0.0111958642068823	0.0536511223842723	0.572565310707679
LILRA1	chr19:54653610:T:C	Tcruzi	CD8T	-0.00430956708391087	0.0531087406652353	0.604247815758144
LILRA1	chr19:54653610:T:C	Tcruzi	monocyte	0.00838379884394214	0.066592785405573	0.592049666304751
LILRA1	chr19:54653610:T:C	Tcruzi	B	-0.0217673625616193	0.058457059189657	0.511801792949534
LILRA1	chr19:54653610:T:C	Tcruzi	CD4T	-0.0278790679812016	0.0736636162290618	0.511745844904559
LILRA1	chr19:54660716:G:A	NI	NK	-0.0224794117484815	0.0493311155794453	0.430444492909378
LILRA1	chr19:54660716:G:A	NI	CD8T	-0.029158468605708	0.056807714663267	0.410496634889387
LILRA1	chr19:54660716:G:A	NI	monocyte	-0.0689262133430608	0.0859147085111969	0.288758252970414
LILRA1	chr19:54660716:G:A	NI	B	-0.0298400201631359	0.0576908388281015	0.407772405895993
LILRA1	chr19:54660716:G:A	NI	CD4T	-0.0351881088428717	0.0713467334337142	0.410147261312271
LILRA1	chr19:54660716:G:A	IAV	NK	-0.0279844011677906	0.0490718754777283	0.390180096424648
LILRA1	chr19:54660716:G:A	IAV	CD8T	-0.0236519416201161	0.044751061788786	0.403384548467964
LILRA1	chr19:54660716:G:A	IAV	monocyte	-0.0627351383660988	0.0767290290960586	0.295221092467563
LILRA1	chr19:54660716:G:A	IAV	B	-0.0350987720088072	0.0554259057737898	0.365373581075311
LILRA1	chr19:54660716:G:A	IAV	CD4T	-0.0543336731037481	0.0735380339550088	0.329085381442224
LILRA1	chr19:54660716:G:A	LPS	NK	-0.0165401589903487	0.0489828291110626	0.461234771775431
LILRA1	chr19:54660716:G:A	LPS	CD8T	-0.0188057311655291	0.0484039938031438	0.444016812662991
LILRA1	chr19:54660716:G:A	LPS	monocyte	-0.0770043211227603	0.0916051214395646	0.27860610319017
LILRA1	chr19:54660716:G:A	LPS	B	-0.036188439811542	0.0603064229709039	0.376862140700578
LILRA1	chr19:54660716:G:A	LPS	CD4T	-0.0445386020117684	0.0710100200043963	0.369798296419718
LILRA1	chr19:54660716:G:A	Tcruzi	NK	-0.0212169837192539	0.0523859941308788	0.442873988849762
LILRA1	chr19:54660716:G:A	Tcruzi	CD8T	-0.0313597104369663	0.0556363621530393	0.393343146280942
LILRA1	chr19:54660716:G:A	Tcruzi	monocyte	-0.0656812302997699	0.082993295985783	0.306178574467772
LILRA1	chr19:54660716:G:A	Tcruzi	B	-0.0345257557517721	0.0572495832587442	0.377829214592634
LILRA1	chr19:54660716:G:A	Tcruzi	CD4T	-0.0398137588905581	0.0684883816452338	0.38763862480999
LILRA1	chr19:54662091:G:A	NI	NK	0.0156881018317725	0.0389360961075265	0.544214044134252
LILRA1	chr19:54662091:G:A	NI	CD8T	0.0169846550652487	0.0441748377092659	0.551270644399056
LILRA1	chr19:54662091:G:A	NI	monocyte	0.00844765260413903	0.0500623577994006	0.58724373373803
LILRA1	chr19:54662091:G:A	NI	B	0.00643420759821001	0.0394747649724565	0.619660794103405
LILRA1	chr19:54662091:G:A	NI	CD4T	0.0109084613365104	0.0515540777458208	0.592814903549098
LILRA1	chr19:54662091:G:A	IAV	NK	0.00869994534783512	0.032944484784294	0.586794173507118
LILRA1	chr19:54662091:G:A	IAV	CD8T	0.00921285341745125	0.0311528773848486	0.577861746087389
LILRA1	chr19:54662091:G:A	IAV	monocyte	0.00826147895697156	0.0410120523946439	0.608958059370204
LILRA1	chr19:54662091:G:A	IAV	B	0.00690984874690599	0.0347856856628974	0.609660833451098
LILRA1	chr19:54662091:G:A	IAV	CD4T	0.00984298274147334	0.0435681941093362	0.599161110440687
LILRA1	chr19:54662091:G:A	LPS	NK	0.0188294321569333	0.0420297758496114	0.520451224104547
LILRA1	chr19:54662091:G:A	LPS	CD8T	0.0124758490047341	0.0369012096559149	0.558432865988444
LILRA1	chr19:54662091:G:A	LPS	monocyte	0.0115922895035107	0.0502261764170486	0.5823568671354
LILRA1	chr19:54662091:G:A	LPS	B	0.00516007544663121	0.0394582257060951	0.620941404997554
LILRA1	chr19:54662091:G:A	LPS	CD4T	0.00945870405123794	0.0478145905610207	0.599890596220316
LILRA1	chr19:54662091:G:A	Tcruzi	NK	0.0133089889401254	0.039422379223718	0.562601174146805
LILRA1	chr19:54662091:G:A	Tcruzi	CD8T	0.0125719027972731	0.040217049651275	0.571526220816548
LILRA1	chr19:54662091:G:A	Tcruzi	monocyte	0.00591009500847835	0.0472402848859728	0.62336866677779
LILRA1	chr19:54662091:G:A	Tcruzi	B	0.00356320920949648	0.0372305621881023	0.635644962219631
LILRA1	chr19:54662091:G:A	Tcruzi	CD4T	0.0130282794294223	0.0486538014547576	0.586055413317373
LILRA1	chr19:54667482:G:C	NI	NK	-0.00475318166430397	0.0393257368833461	0.594432175565826
LILRA1	chr19:54667482:G:C	NI	CD8T	0.0282910370868884	0.0494273306246612	0.418548630085652
LILRA1	chr19:54667482:G:C	NI	monocyte	0.0347464468971981	0.0626062772196895	0.400174496215142
LILRA1	chr19:54667482:G:C	NI	B	0.0552515712321345	0.0665888233132766	0.318573466103903
LILRA1	chr19:54667482:G:C	NI	CD4T	0.0343686625644888	0.0597232125151932	0.409730085509887
LILRA1	chr19:54667482:G:C	IAV	NK	-0.00367154779038475	0.0363382502001757	0.600129751165466
LILRA1	chr19:54667482:G:C	IAV	CD8T	0.0121026092960972	0.0344194940442397	0.49328699618659
LILRA1	chr19:54667482:G:C	IAV	monocyte	0.0159012428619662	0.0485126622289323	0.501060758920718
LILRA1	chr19:54667482:G:C	IAV	B	0.0367102595033286	0.0502744197559097	0.355778615546278
LILRA1	chr19:54667482:G:C	IAV	CD4T	0.0204489624500084	0.048561117545648	0.465845295545937
LILRA1	chr19:54667482:G:C	LPS	NK	-0.00601223981378289	0.0406922626030962	0.581255965720585
LILRA1	chr19:54667482:G:C	LPS	CD8T	0.00735743379370067	0.0383120697149782	0.534071827567557
LILRA1	chr19:54667482:G:C	LPS	monocyte	-0.00832775929109431	0.0609357166123543	0.575693197930559
LILRA1	chr19:54667482:G:C	LPS	B	0.0427878738774849	0.0572448815895083	0.34761285642116
LILRA1	chr19:54667482:G:C	LPS	CD4T	0.0251433540688616	0.0539301484808768	0.448668787128447
LILRA1	chr19:54667482:G:C	Tcruzi	NK	0.000411805583549748	0.0420733780101722	0.599162756339789
LILRA1	chr19:54667482:G:C	Tcruzi	CD8T	0.01575967484706	0.0422555198509724	0.482387425270332
LILRA1	chr19:54667482:G:C	Tcruzi	monocyte	0.0235849861386907	0.0572037076344581	0.468860679119724
LILRA1	chr19:54667482:G:C	Tcruzi	B	0.0445147419763194	0.0562973019577536	0.33528524909078
LILRA1	chr19:54667482:G:C	Tcruzi	CD4T	0.0226655988474912	0.0518210883316504	0.460438425232068
LILRA1	chr19:54667677:A:G	NI	NK	-0.018626560889753	0.0493401069116449	0.519133514108748
LILRA1	chr19:54667677:A:G	NI	CD8T	-0.0197597840180648	0.05619708451739	0.527138229607763
LILRA1	chr19:54667677:A:G	NI	monocyte	-0.0188725313828674	0.0667750459022191	0.524687899173945
LILRA1	chr19:54667677:A:G	NI	B	-0.0109326882021689	0.0522460543592509	0.572796146876539
LILRA1	chr19:54667677:A:G	NI	CD4T	-0.0309502008956881	0.0742272013492677	0.496148798188993
LILRA1	chr19:54667677:A:G	IAV	NK	-0.0184451236426217	0.0464939994607137	0.512414551800911
LILRA1	chr19:54667677:A:G	IAV	CD8T	-0.0148890995547589	0.0421650453319762	0.526413068293531
LILRA1	chr19:54667677:A:G	IAV	monocyte	-0.016684615604171	0.0551907000319438	0.54398032189418
LILRA1	chr19:54667677:A:G	IAV	B	-0.0101987725040136	0.0454981697136946	0.568355656797251
LILRA1	chr19:54667677:A:G	IAV	CD4T	-0.0231925729933185	0.0608976127282842	0.517769004792214
LILRA1	chr19:54667677:A:G	LPS	NK	-0.0203502524391969	0.0508407887828453	0.506232854794419
LILRA1	chr19:54667677:A:G	LPS	CD8T	-0.0161209801177064	0.0481589464490523	0.527027358587506
LILRA1	chr19:54667677:A:G	LPS	monocyte	-0.0248033416560199	0.0690484826305834	0.510405001693346
LILRA1	chr19:54667677:A:G	LPS	B	-0.00629572160360662	0.0518121410549686	0.591757443722945
LILRA1	chr19:54667677:A:G	LPS	CD4T	-0.0306360229366217	0.0706724349854514	0.495190668450687
LILRA1	chr19:54667677:A:G	Tcruzi	NK	-0.0197348590011242	0.0522727586817494	0.516534217695175
LILRA1	chr19:54667677:A:G	Tcruzi	CD8T	-0.0227734505694739	0.056167165725461	0.507987982947999
LILRA1	chr19:54667677:A:G	Tcruzi	monocyte	-0.0185519724812581	0.0644004859869511	0.542724803512361
LILRA1	chr19:54667677:A:G	Tcruzi	B	-0.0132256772134527	0.0506977342016792	0.55568750897353
LILRA1	chr19:54667677:A:G	Tcruzi	CD4T	-0.0254502881652064	0.067406865086544	0.517284253632264
LILRA1	chr19:54669910:T:C	NI	NK	-0.00122574869328592	0.0374054773689243	0.657724461229082
LILRA1	chr19:54669910:T:C	NI	CD8T	-0.00191540383496408	0.0424464869121999	0.65430317815648
LILRA1	chr19:54669910:T:C	NI	monocyte	-0.0030145207407808	0.0533835657455349	0.625482156234956
LILRA1	chr19:54669910:T:C	NI	B	0.015268314240971	0.0465737645426603	0.56722256398129
LILRA1	chr19:54669910:T:C	NI	CD4T	-0.0131626287934633	0.056522090786993	0.590203082436173
LILRA1	chr19:54669910:T:C	IAV	NK	-0.00694655702407784	0.0363866170584143	0.614417637017895
LILRA1	chr19:54669910:T:C	IAV	CD8T	0.00301587337012389	0.0331858405970041	0.645222852120695
LILRA1	chr19:54669910:T:C	IAV	monocyte	-0.00618579865852172	0.0447629774816944	0.627981432496754
LILRA1	chr19:54669910:T:C	IAV	B	0.0110468358849376	0.0398998471868264	0.582860766760058
LILRA1	chr19:54669910:T:C	IAV	CD4T	-0.00652153070963767	0.0462960515251221	0.628055453563446
LILRA1	chr19:54669910:T:C	LPS	NK	-0.00264405727477855	0.0381127217116283	0.643464631352125
LILRA1	chr19:54669910:T:C	LPS	CD8T	0.00379835300673068	0.037906758514226	0.637624424160904
LILRA1	chr19:54669910:T:C	LPS	monocyte	-0.00607007543254917	0.0527001047067136	0.621032541322939
LILRA1	chr19:54669910:T:C	LPS	B	0.0160508083825167	0.0473863273978422	0.558313684212028
LILRA1	chr19:54669910:T:C	LPS	CD4T	-0.00486903520834958	0.0502928754705992	0.635251196910983
LILRA1	chr19:54669910:T:C	Tcruzi	NK	0.000798404490543713	0.0404044513701861	0.661740098760129
LILRA1	chr19:54669910:T:C	Tcruzi	CD8T	0.000506969784721506	0.040870699203502	0.663515638790883
LILRA1	chr19:54669910:T:C	Tcruzi	monocyte	-0.0047351820519522	0.0516794865322187	0.635426498649601
LILRA1	chr19:54669910:T:C	Tcruzi	B	0.0400797759970327	0.093021433047254	0.477353914731096
LILRA1	chr19:54669910:T:C	Tcruzi	CD4T	-0.00888856870436657	0.0506326548087814	0.616753683519127
LILRA1	chr19:54698648:A:G	NI	NK	0.00786840393526452	0.0226726740044328	0.584404761467372
LILRA1	chr19:54698648:A:G	NI	CD8T	-0.0153117416990257	0.0283793278514559	0.510507353883171
LILRA1	chr19:54698648:A:G	NI	monocyte	0.00590746806405014	0.0312546498784523	0.59016896227166
LILRA1	chr19:54698648:A:G	NI	B	-0.0165367588471058	0.028667135147108	0.495958344334341
LILRA1	chr19:54698648:A:G	NI	CD4T	-0.0155988847947546	0.0319846922206312	0.518073724141271
LILRA1	chr19:54698648:A:G	IAV	NK	0.00223929067408756	0.0191635098812701	0.651674050352407
LILRA1	chr19:54698648:A:G	IAV	CD8T	-0.000909581805338047	0.0180084128540457	0.663848625925818
LILRA1	chr19:54698648:A:G	IAV	monocyte	0.0194772921702642	0.0327169985878337	0.487073175190873
LILRA1	chr19:54698648:A:G	IAV	B	-0.00957574878564482	0.0233669137856241	0.551522450320695
LILRA1	chr19:54698648:A:G	IAV	CD4T	-0.00366085068201555	0.0252135796057365	0.629833457271175
LILRA1	chr19:54698648:A:G	LPS	NK	0.00319961499695139	0.0218302114847243	0.627533693881019
LILRA1	chr19:54698648:A:G	LPS	CD8T	0.00309809787197227	0.0219810141421241	0.638876303141579
LILRA1	chr19:54698648:A:G	LPS	monocyte	0.0299369586013626	0.0412785227686889	0.400370029292602
LILRA1	chr19:54698648:A:G	LPS	B	-0.00629905979851967	0.0257219452056202	0.582566671256214
LILRA1	chr19:54698648:A:G	LPS	CD4T	-0.00668956082969575	0.0285995824721598	0.590948341373054
LILRA1	chr19:54698648:A:G	Tcruzi	NK	-0.00329620228070001	0.0237898916535292	0.640863748124323
LILRA1	chr19:54698648:A:G	Tcruzi	CD8T	-0.00666485394244473	0.0225157702079453	0.585202970665957
LILRA1	chr19:54698648:A:G	Tcruzi	monocyte	0.010456788416123	0.0305300042324653	0.565795885234012
LILRA1	chr19:54698648:A:G	Tcruzi	B	-0.017151806925909	0.0283360045655791	0.481589440608809
LILRA1	chr19:54698648:A:G	Tcruzi	CD4T	-0.0156023848632603	0.0299114590563248	0.513409639488443
LILRA2	chr19:54479069:C:T	NI	NK	-0.00295967418109497	0.0524021524164483	0.59096956102238
LILRA2	chr19:54479069:C:T	NI	CD8T	-0.024823383195587	0.0623801334056022	0.486129390010432
LILRA2	chr19:54479069:C:T	NI	monocyte	-0.0160265221279615	0.0699608179334358	0.519919514201739
LILRA2	chr19:54479069:C:T	NI	B	-0.0339283931027063	0.0681526575999653	0.449403444729372
LILRA2	chr19:54479069:C:T	NI	CD4T	-0.0442775136447471	0.0844493431073677	0.434712566211424
LILRA2	chr19:54479069:C:T	IAV	NK	-0.00130705693293869	0.0489140762613111	0.599080970845897
LILRA2	chr19:54479069:C:T	IAV	CD8T	-0.00750941119435555	0.0447636628007138	0.555633788917502
LILRA2	chr19:54479069:C:T	IAV	monocyte	-0.0200459436261353	0.0605833119187599	0.510426957280654
LILRA2	chr19:54479069:C:T	IAV	B	-0.0253904218252737	0.0566104419573246	0.467152181621477
LILRA2	chr19:54479069:C:T	IAV	CD4T	-0.0305202575752867	0.0675326646531169	0.466817788535202
LILRA2	chr19:54479069:C:T	LPS	NK	0.00180560079802847	0.0543822361254029	0.610546213028017
LILRA2	chr19:54479069:C:T	LPS	CD8T	-0.0215796258853779	0.0541476671924221	0.481905640457174
LILRA2	chr19:54479069:C:T	LPS	monocyte	-0.0247438219310269	0.0727227885127043	0.494588743797624
LILRA2	chr19:54479069:C:T	LPS	B	-0.0306822149512207	0.0654445557061437	0.455871414240621
LILRA2	chr19:54479069:C:T	LPS	CD4T	-0.043112479495584	0.0801894739250368	0.432867227041701
LILRA2	chr19:54479069:C:T	Tcruzi	NK	-0.00189234106077512	0.0550931140736546	0.594686612674442
LILRA2	chr19:54479069:C:T	Tcruzi	CD8T	-0.0246293649049032	0.0604793167188865	0.481690769001783
LILRA2	chr19:54479069:C:T	Tcruzi	monocyte	-0.0195176251110518	0.0681527356689613	0.519441066608716
LILRA2	chr19:54479069:C:T	Tcruzi	B	-0.0249627533883333	0.0596021187772212	0.475960471171542
LILRA2	chr19:54479069:C:T	Tcruzi	CD4T	-0.0544752445565469	0.0904659331195269	0.408040769217088
LILRA2	chr19:54483270:T:G	NI	NK	0.0327827805824153	0.0706330505682284	0.401023087375873
LILRA2	chr19:54483270:T:G	NI	CD8T	0.033775246310627	0.0777026614176765	0.407015210705636
LILRA2	chr19:54483270:T:G	NI	monocyte	0.107549966939769	0.119493355192985	0.229140579575377
LILRA2	chr19:54483270:T:G	NI	B	0.06135101194182	0.0884150243916198	0.317332004877393
LILRA2	chr19:54483270:T:G	NI	CD4T	0.0489295128659466	0.097450308819314	0.381412373357129
LILRA2	chr19:54483270:T:G	IAV	NK	0.0169131552755299	0.0632487440010791	0.460357461576363
LILRA2	chr19:54483270:T:G	IAV	CD8T	0.0194199961709734	0.058625250635846	0.440033225592373
LILRA2	chr19:54483270:T:G	IAV	monocyte	0.0859709851378123	0.100106076185789	0.254078238574335
LILRA2	chr19:54483270:T:G	IAV	B	0.0370118435532834	0.0698590389390464	0.371441794381729
LILRA2	chr19:54483270:T:G	IAV	CD4T	0.0608949134770549	0.0910599220265367	0.32983855827942
LILRA2	chr19:54483270:T:G	LPS	NK	0.0220378791031667	0.0680766088781451	0.440509204078656
LILRA2	chr19:54483270:T:G	LPS	CD8T	0.0261252856300954	0.0669139151571862	0.417572016892263
LILRA2	chr19:54483270:T:G	LPS	monocyte	0.094826755789248	0.112385084943782	0.256396737327077
LILRA2	chr19:54483270:T:G	LPS	B	0.0667892838490095	0.091286004653891	0.300141365650582
LILRA2	chr19:54483270:T:G	LPS	CD4T	0.0645655044135715	0.0983277464949666	0.332540888480683
LILRA2	chr19:54483270:T:G	Tcruzi	NK	0.0283597999547868	0.0724904367815894	0.42146307454109
LILRA2	chr19:54483270:T:G	Tcruzi	CD8T	0.0515855352571853	0.0822107021126017	0.343123479402174
LILRA2	chr19:54483270:T:G	Tcruzi	monocyte	0.0935761969542424	0.108926645641502	0.257136861185449
LILRA2	chr19:54483270:T:G	Tcruzi	B	0.068292288931924	0.0910384315642906	0.292032175332292
LILRA2	chr19:54483270:T:G	Tcruzi	CD4T	0.0642018408408031	0.0989107781301664	0.336636341058056
LILRA2	chr19:54483996:C:T	NI	NK	0.0116261741403683	0.0357218344182233	0.565855916520988
LILRA2	chr19:54483996:C:T	NI	CD8T	0.0169425609115695	0.041921810488844	0.541303861715607
LILRA2	chr19:54483996:C:T	NI	monocyte	0.0275389549846029	0.0526016459724282	0.462580686286807
LILRA2	chr19:54483996:C:T	NI	B	0.0138561041209966	0.0399436194769018	0.557936476867472
LILRA2	chr19:54483996:C:T	NI	CD4T	0.0136975377620517	0.048363299255384	0.567797908034271
LILRA2	chr19:54483996:C:T	IAV	NK	0.00683910286771057	0.0318902574087899	0.597225892452034
LILRA2	chr19:54483996:C:T	IAV	CD8T	0.00662371074969598	0.0290128367737776	0.593648119632289
LILRA2	chr19:54483996:C:T	IAV	monocyte	0.0141094490620701	0.0391898965737194	0.548695341110483
LILRA2	chr19:54483996:C:T	IAV	B	0.0115967924890991	0.0347551579956734	0.56140036815881
LILRA2	chr19:54483996:C:T	IAV	CD4T	0.00939914433053368	0.0404495833916049	0.592281119498403
LILRA2	chr19:54483996:C:T	LPS	NK	0.0103634777422882	0.035137737215018	0.566571116893011
LILRA2	chr19:54483996:C:T	LPS	CD8T	0.0111298639574454	0.0341780755725511	0.5575820055002
LILRA2	chr19:54483996:C:T	LPS	monocyte	0.0259389257614231	0.0522398184248636	0.484852918004622
LILRA2	chr19:54483996:C:T	LPS	B	0.0159458230358786	0.0408429165153843	0.535984697474069
LILRA2	chr19:54483996:C:T	LPS	CD4T	0.0146418343842537	0.0457536587384916	0.559490087660695
LILRA2	chr19:54483996:C:T	Tcruzi	NK	0.0102813010990159	0.0365624810697381	0.5766497453811
LILRA2	chr19:54483996:C:T	Tcruzi	CD8T	0.0093017669937711	0.037043824273026	0.585073914984178
LILRA2	chr19:54483996:C:T	Tcruzi	monocyte	0.0241007726217454	0.049062003340441	0.501509166706877
LILRA2	chr19:54483996:C:T	Tcruzi	B	0.0131525219414449	0.037816358344288	0.555455079732561
LILRA2	chr19:54483996:C:T	Tcruzi	CD4T	0.00753237921186725	0.0442195480567345	0.607822117143321
LILRA2	chr19:54486079:A:T	NI	NK	-0.00187950664635571	0.0486433725841273	0.615660636988
LILRA2	chr19:54486079:A:T	NI	CD8T	-0.017049475560555	0.0578040778249448	0.537338631638267
LILRA2	chr19:54486079:A:T	NI	monocyte	0.0308344834482983	0.0697192531781448	0.458188904166956
LILRA2	chr19:54486079:A:T	NI	B	0.0176288080109235	0.0581562562103585	0.534196117916469
LILRA2	chr19:54486079:A:T	NI	CD4T	-0.0432621544716176	0.0858016254107975	0.447159188273619
LILRA2	chr19:54486079:A:T	IAV	NK	0.000232701486830057	0.0451700368225259	0.629202320120377
LILRA2	chr19:54486079:A:T	IAV	CD8T	-0.00202369581993731	0.0412259781167316	0.610518444218613
LILRA2	chr19:54486079:A:T	IAV	monocyte	0.0287392477092151	0.0609234165103831	0.469100688260156
LILRA2	chr19:54486079:A:T	IAV	B	0.0127257435534773	0.0493533107798261	0.547396699527511
LILRA2	chr19:54486079:A:T	IAV	CD4T	-0.0202690322985175	0.0618228519577518	0.526355218680704
LILRA2	chr19:54486079:A:T	LPS	NK	-0.00362778216165747	0.0488322645756343	0.603175500443001
LILRA2	chr19:54486079:A:T	LPS	CD8T	-0.000714364820148895	0.0470499199266263	0.615470648856673
LILRA2	chr19:54486079:A:T	LPS	monocyte	0.0370591157832421	0.0742162888904348	0.444191876180265
LILRA2	chr19:54486079:A:T	LPS	B	0.0227241327874604	0.0608830284733921	0.503951756366199
LILRA2	chr19:54486079:A:T	LPS	CD4T	-0.0168723435632568	0.0651796933396064	0.54387053666572
LILRA2	chr19:54486079:A:T	Tcruzi	NK	-0.00457956246241717	0.0512878137660629	0.600401595527269
LILRA2	chr19:54486079:A:T	Tcruzi	CD8T	-0.00812343507326479	0.05260096289329	0.577297008386448
LILRA2	chr19:54486079:A:T	Tcruzi	monocyte	0.028429732163139	0.0662457916464253	0.480604654234036
LILRA2	chr19:54486079:A:T	Tcruzi	B	0.0128916850461357	0.0530024548631715	0.550815971222438
LILRA2	chr19:54486079:A:T	Tcruzi	CD4T	-0.0246035067041784	0.0684649942358699	0.513910124563406
LILRA2	chr19:54506292:C:T	NI	NK	-0.0820164731458899	0.0381166895396725	0.011627503821106
LILRA2	chr19:54506292:C:T	NI	CD8T	-0.0723735903466785	0.0388399187759496	0.0285836552453144
LILRA2	chr19:54506292:C:T	NI	monocyte	-0.184386742342033	0.0419401226964733	2.83567449022026e-06
LILRA2	chr19:54506292:C:T	NI	B	-0.00884209304427567	0.0411666387677979	0.403807190658715
LILRA2	chr19:54506292:C:T	NI	CD4T	-0.0287285063970075	0.0445924894923044	0.255061229679348
LILRA2	chr19:54506292:C:T	IAV	NK	-0.0428309518617942	0.0346731675230825	0.106372210984467
LILRA2	chr19:54506292:C:T	IAV	CD8T	-0.0548201861142365	0.0314421662695494	0.0376453537503133
LILRA2	chr19:54506292:C:T	IAV	monocyte	-0.180212081112219	0.0431836907794221	1.13640999499509e-06
LILRA2	chr19:54506292:C:T	IAV	B	-0.0311397864964179	0.0372396269949657	0.196692678407666
LILRA2	chr19:54506292:C:T	IAV	CD4T	-0.0319591234517378	0.0404719056404337	0.210124042527362
LILRA2	chr19:54506292:C:T	LPS	NK	-0.0462433300779735	0.0361799609809548	0.0994766074925496
LILRA2	chr19:54506292:C:T	LPS	CD8T	-0.0648203650274871	0.0344028276894885	0.027239581215541
LILRA2	chr19:54506292:C:T	LPS	monocyte	-0.188127129561443	0.0447119810403201	5.00357448618427e-06
LILRA2	chr19:54506292:C:T	LPS	B	-0.0504967634588984	0.0401181180031452	0.100227459216443
LILRA2	chr19:54506292:C:T	LPS	CD4T	-0.0432691054395398	0.0425956030246977	0.15258449600007
LILRA2	chr19:54506292:C:T	Tcruzi	NK	-0.0599223973551855	0.0408735389786548	0.068424520578762
LILRA2	chr19:54506292:C:T	Tcruzi	CD8T	-0.0762375159543335	0.038632538934187	0.0204301847718767
LILRA2	chr19:54506292:C:T	Tcruzi	monocyte	-0.180508880934466	0.0420778972768862	5.4273966747509e-06
LILRA2	chr19:54506292:C:T	Tcruzi	B	-0.0236420915611042	0.0384289762596929	0.263419629496189
LILRA2	chr19:54506292:C:T	Tcruzi	CD4T	-0.0337961750466855	0.0421739799911775	0.208016372321632
LILRA2	chr19:54514727:A:C	NI	NK	0.00739706422277031	0.0492331190197108	0.591645771901776
LILRA2	chr19:54514727:A:C	NI	CD8T	0.0200101465048242	0.0607136451492664	0.537480520755168
LILRA2	chr19:54514727:A:C	NI	monocyte	0.0247627142150813	0.070253970269223	0.501871959579393
LILRA2	chr19:54514727:A:C	NI	B	0.00582755073726127	0.0543349674954917	0.604327084216383
LILRA2	chr19:54514727:A:C	NI	CD4T	0.0233464730443278	0.0742683202257984	0.532991552590256
LILRA2	chr19:54514727:A:C	IAV	NK	0.00674223720921932	0.0457392123893944	0.592225559407623
LILRA2	chr19:54514727:A:C	IAV	CD8T	0.0163931267118235	0.0466353926661098	0.529633185652246
LILRA2	chr19:54514727:A:C	IAV	monocyte	0.0219885992944564	0.0596378457834697	0.521686278921988
LILRA2	chr19:54514727:A:C	IAV	B	0.00751742321899414	0.0472830622668874	0.589966439232124
LILRA2	chr19:54514727:A:C	IAV	CD4T	0.0127902239507923	0.0599625704491082	0.571964513844691
LILRA2	chr19:54514727:A:C	LPS	NK	0.00606577785142996	0.0494943533903125	0.594320889249736
LILRA2	chr19:54514727:A:C	LPS	CD8T	0.0126043119805172	0.0501422664667283	0.55673362258032
LILRA2	chr19:54514727:A:C	LPS	monocyte	0.0231747544534098	0.0697032749759177	0.520198748540983
LILRA2	chr19:54514727:A:C	LPS	B	0.0081808378840698	0.0543530153205388	0.587651045613546
LILRA2	chr19:54514727:A:C	LPS	CD4T	0.0186276613593056	0.0677506499561623	0.549784463686183
LILRA2	chr19:54514727:A:C	Tcruzi	NK	0.00927885345459232	0.0514187150399929	0.58109915921188
LILRA2	chr19:54514727:A:C	Tcruzi	CD8T	0.0170555763042493	0.057091092184872	0.545421124815325
LILRA2	chr19:54514727:A:C	Tcruzi	monocyte	0.0238659707132386	0.067322898343522	0.521871756437022
LILRA2	chr19:54514727:A:C	Tcruzi	B	0.00621518873834999	0.0515082704860527	0.598673229479024
LILRA2	chr19:54514727:A:C	Tcruzi	CD4T	0.0226061550389435	0.0700531788430532	0.537995948156182
LILRA2	chr19:54517365:A:C	NI	NK	0.00688675604715252	0.0505769468581152	0.6061848142648
LILRA2	chr19:54517365:A:C	NI	CD8T	0.00415733988491952	0.0576581288031923	0.624714399761241
LILRA2	chr19:54517365:A:C	NI	monocyte	0.0109769074306367	0.0686397122611903	0.571839850104169
LILRA2	chr19:54517365:A:C	NI	B	0.00684187749685427	0.0561761491691418	0.610800281342348
LILRA2	chr19:54517365:A:C	NI	CD4T	-0.00280437756012968	0.0716348923494097	0.630201039097519
LILRA2	chr19:54517365:A:C	IAV	NK	0.00718229513319175	0.0470651808118277	0.60132237775882
LILRA2	chr19:54517365:A:C	IAV	CD8T	0.00271732440560195	0.0426363366350843	0.626525793272401
LILRA2	chr19:54517365:A:C	IAV	monocyte	0.0113042359439564	0.0571624374754072	0.58610756038059
LILRA2	chr19:54517365:A:C	IAV	B	0.0058907975227724	0.0484058139639935	0.61056980961767
LILRA2	chr19:54517365:A:C	IAV	CD4T	0.00218451093994742	0.0603545201859194	0.6350355689461
LILRA2	chr19:54517365:A:C	LPS	NK	0.00712948149508458	0.0508676856403592	0.59932302481587
LILRA2	chr19:54517365:A:C	LPS	CD8T	0.0117607921427557	0.052599860176489	0.575841118229373
LILRA2	chr19:54517365:A:C	LPS	monocyte	0.0150207697660991	0.0699194112696971	0.565724349491472
LILRA2	chr19:54517365:A:C	LPS	B	0.00462814919716358	0.0554051296985845	0.615506946518187
LILRA2	chr19:54517365:A:C	LPS	CD4T	-0.0031026472856198	0.0671445644362309	0.632921646014323
LILRA2	chr19:54517365:A:C	Tcruzi	NK	0.00737243252979362	0.0526624635191485	0.603459790381846
LILRA2	chr19:54517365:A:C	Tcruzi	CD8T	0.00542847133317465	0.055632846584232	0.616211926447358
LILRA2	chr19:54517365:A:C	Tcruzi	monocyte	0.0106124350763506	0.0655568619965066	0.591329954046922
LILRA2	chr19:54517365:A:C	Tcruzi	B	0.00202518950420711	0.052553655003005	0.631716465062061
LILRA2	chr19:54517365:A:C	Tcruzi	CD4T	-0.00451566372235117	0.0677829466918553	0.629592167134694
LILRA2	chr19:54549621:C:G	NI	NK	0.00800519450748674	0.0411409531991914	0.600770784419433
LILRA2	chr19:54549621:C:G	NI	CD8T	-0.00596968121820591	0.0434874001994038	0.6014475866715
LILRA2	chr19:54549621:C:G	NI	monocyte	-0.0200700883606358	0.0537798239113816	0.499277197903671
LILRA2	chr19:54549621:C:G	NI	B	-0.0214856560064812	0.0489059276097291	0.50370225944649
LILRA2	chr19:54549621:C:G	NI	CD4T	-0.025883548896696	0.0604876222056553	0.49931193323092
LILRA2	chr19:54549621:C:G	IAV	NK	0.000817784630265486	0.0361860369354255	0.649760223459782
LILRA2	chr19:54549621:C:G	IAV	CD8T	0.00212975121044221	0.033686730076962	0.641666672464722
LILRA2	chr19:54549621:C:G	IAV	monocyte	-0.0156358798218484	0.0445813798978365	0.533442207486996
LILRA2	chr19:54549621:C:G	IAV	B	-0.0119683607544945	0.0395225903185311	0.546391626567362
LILRA2	chr19:54549621:C:G	IAV	CD4T	-0.0132107342116787	0.0472405926940866	0.557611371263925
LILRA2	chr19:54549621:C:G	LPS	NK	0.00928264037682651	0.0420114819583279	0.588080341689501
LILRA2	chr19:54549621:C:G	LPS	CD8T	-0.00300664239679507	0.0375673482050885	0.613676375295416
LILRA2	chr19:54549621:C:G	LPS	monocyte	-0.0187644775816158	0.0535924807058524	0.519715485512486
LILRA2	chr19:54549621:C:G	LPS	B	-0.0224287665640136	0.0495067449905843	0.494134866577249
LILRA2	chr19:54549621:C:G	LPS	CD4T	-0.013696839127299	0.0516521704230079	0.556969520797487
LILRA2	chr19:54549621:C:G	Tcruzi	NK	0.0123490484022338	0.0460422053726893	0.576370823085578
LILRA2	chr19:54549621:C:G	Tcruzi	CD8T	-0.00528459526530391	0.0418661111055063	0.602522525657633
LILRA2	chr19:54549621:C:G	Tcruzi	monocyte	-0.0190416220444944	0.0512211099957408	0.520799906364654
LILRA2	chr19:54549621:C:G	Tcruzi	B	-0.0280209937281326	0.0532046765506258	0.466025242367369
LILRA2	chr19:54549621:C:G	Tcruzi	CD4T	-0.0206072131828689	0.0546218529867708	0.52607575065841
LILRA2	chr19:54562668:G:A	NI	NK	-0.139751076502108	0.096777729716104	0.0706112939601109
LILRA2	chr19:54562668:G:A	NI	CD8T	-0.174367586794303	0.108936271958937	0.0570081664803039
LILRA2	chr19:54562668:G:A	NI	monocyte	-0.0974410926500725	0.101908718092645	0.175410227292863
LILRA2	chr19:54562668:G:A	NI	B	-0.0582524776506942	0.0905154591625786	0.262034391794889
LILRA2	chr19:54562668:G:A	NI	CD4T	-0.172072142762001	0.117778532532792	0.0769436142710548
LILRA2	chr19:54562668:G:A	IAV	NK	-0.136220475871661	0.0931712469069499	0.0659415528948734
LILRA2	chr19:54562668:G:A	IAV	CD8T	-0.133629071473144	0.0874800934446263	0.0588880006550159
LILRA2	chr19:54562668:G:A	IAV	monocyte	-0.0980055765946216	0.0921790382275785	0.147248388242561
LILRA2	chr19:54562668:G:A	IAV	B	-0.0837036846476044	0.084907219544128	0.161773511480711
LILRA2	chr19:54562668:G:A	IAV	CD4T	-0.16218441180146	0.106691210461854	0.0673357153108718
LILRA2	chr19:54562668:G:A	LPS	NK	-0.133351130707467	0.0928040103991698	0.0740257486106593
LILRA2	chr19:54562668:G:A	LPS	CD8T	-0.135495483716746	0.0887964636599613	0.0662750371358202
LILRA2	chr19:54562668:G:A	LPS	monocyte	-0.124127937115828	0.109959605595586	0.130693956357623
LILRA2	chr19:54562668:G:A	LPS	B	-0.0502439916020912	0.0909443176408937	0.286563778159032
LILRA2	chr19:54562668:G:A	LPS	CD4T	-0.197919211775325	0.125440808981111	0.0578321446592562
LILRA2	chr19:54562668:G:A	Tcruzi	NK	-0.129168427304724	0.095663940620217	0.0861797979633463
LILRA2	chr19:54562668:G:A	Tcruzi	CD8T	-0.163227697063805	0.103403605096728	0.0592936413212807
LILRA2	chr19:54562668:G:A	Tcruzi	monocyte	-0.113478834378321	0.104173650271646	0.142876101805061
LILRA2	chr19:54562668:G:A	Tcruzi	B	-0.0521979100554335	0.0871551148098216	0.27401160155328
LILRA2	chr19:54562668:G:A	Tcruzi	CD4T	-0.184318059077046	0.119298591789038	0.064261468397956
LILRA2	chr19:54567870:G:A	NI	NK	0.00127550432904435	0.0535930692247495	0.491405587355712
LILRA2	chr19:54567870:G:A	NI	CD8T	0.00150079794258293	0.0574864778378754	0.491710664581821
LILRA2	chr19:54567870:G:A	NI	monocyte	-0.563773805917089	0.052704675900624	1.11022302462516e-16
LILRA2	chr19:54567870:G:A	NI	B	0.0156660528829952	0.058444322814004	0.396593860228019
LILRA2	chr19:54567870:G:A	NI	CD4T	-0.0472981225795696	0.0618973137288762	0.222275933733975
LILRA2	chr19:54567870:G:A	IAV	NK	-0.0137169691122619	0.0510615172946041	0.392635522985387
LILRA2	chr19:54567870:G:A	IAV	CD8T	-0.0484390987217285	0.0464312325519615	0.147587225075711
LILRA2	chr19:54567870:G:A	IAV	monocyte	-0.496007359347074	0.0552048270327108	1.11022302462516e-16
LILRA2	chr19:54567870:G:A	IAV	B	-0.120435472362616	0.0567401816933678	0.0153649313901976
LILRA2	chr19:54567870:G:A	IAV	CD4T	-0.0245208157354021	0.0587890656155214	0.336523578914676
LILRA2	chr19:54567870:G:A	LPS	NK	0.0115903542323431	0.0529279849358605	0.41537287129373
LILRA2	chr19:54567870:G:A	LPS	CD8T	-0.0195053174792237	0.0504895445777792	0.348494232199859
LILRA2	chr19:54567870:G:A	LPS	monocyte	-0.408666285981955	0.0571238401084426	1.45161660469739e-12
LILRA2	chr19:54567870:G:A	LPS	B	-0.0498585678688391	0.0573636771337493	0.191597166560865
LILRA2	chr19:54567870:G:A	LPS	CD4T	-0.0587875099946221	0.0607813390925341	0.166148379895933
LILRA2	chr19:54567870:G:A	Tcruzi	NK	-0.0505633769139425	0.0645081802301665	0.215627693891586
LILRA2	chr19:54567870:G:A	Tcruzi	CD8T	-0.0451082945835516	0.0570097935193412	0.213764334861017
LILRA2	chr19:54567870:G:A	Tcruzi	monocyte	-0.481247891232976	0.0543756979671261	1.11022302462516e-16
LILRA2	chr19:54567870:G:A	Tcruzi	B	-0.00978138604921845	0.0559039381164558	0.42816909405685
LILRA2	chr19:54567870:G:A	Tcruzi	CD4T	0.034602457053106	0.060143601695745	0.283824023653788
LILRA2	chr19:54572135:A:G	NI	NK	0.0227920230172169	0.0529347543690828	0.461131730922528
LILRA2	chr19:54572135:A:G	NI	CD8T	0.0172357711908049	0.0553135726200245	0.500773418968216
LILRA2	chr19:54572135:A:G	NI	monocyte	-0.052274813656744	0.077701518864297	0.348758519975897
LILRA2	chr19:54572135:A:G	NI	B	0.0336013983562237	0.0642991048672589	0.428148504494749
LILRA2	chr19:54572135:A:G	NI	CD4T	0.0139839452502422	0.0664401561614286	0.527856189321984
LILRA2	chr19:54572135:A:G	IAV	NK	0.0141711754065882	0.0465908971611376	0.503137817215739
LILRA2	chr19:54572135:A:G	IAV	CD8T	0.0139775587091778	0.0426796885464832	0.495221516768245
LILRA2	chr19:54572135:A:G	IAV	monocyte	-0.0419455409339696	0.0654103605391054	0.380689841566402
LILRA2	chr19:54572135:A:G	IAV	B	0.0266685320620202	0.055874163538281	0.443990691894545
LILRA2	chr19:54572135:A:G	IAV	CD4T	-0.00172003674751545	0.0576486644305796	0.605712347863588
LILRA2	chr19:54572135:A:G	LPS	NK	0.016738086461103	0.0502959595261369	0.490080125348246
LILRA2	chr19:54572135:A:G	LPS	CD8T	0.0197967257937001	0.0497451299736395	0.469293246369349
LILRA2	chr19:54572135:A:G	LPS	monocyte	-0.0453875491666756	0.0743014941444219	0.383789405613362
LILRA2	chr19:54572135:A:G	LPS	B	0.0314908494814023	0.0627986037534623	0.432509240486015
LILRA2	chr19:54572135:A:G	LPS	CD4T	0.01127768261259	0.0622020617134831	0.540052469163434
LILRA2	chr19:54572135:A:G	Tcruzi	NK	0.0321806137637687	0.0617572505037297	0.42543272835428
LILRA2	chr19:54572135:A:G	Tcruzi	CD8T	0.0191716493473592	0.0542470002626556	0.486008665720323
LILRA2	chr19:54572135:A:G	Tcruzi	monocyte	-0.0474959568944556	0.0737270081434244	0.377934123532024
LILRA2	chr19:54572135:A:G	Tcruzi	B	0.0290482266862017	0.0594061535376749	0.439322081221305
LILRA2	chr19:54572135:A:G	Tcruzi	CD4T	0.0144228399224883	0.0623988188343692	0.526439832307502
LILRA2	chr19:54606728:G:C	NI	NK	0.00169757084454642	0.0456272634106559	0.643734842200686
LILRA2	chr19:54606728:G:C	NI	CD8T	0.00465162860733898	0.0531219196027388	0.629478374001834
LILRA2	chr19:54606728:G:C	NI	monocyte	-0.00284425844067431	0.0605436928500365	0.615383582034325
LILRA2	chr19:54606728:G:C	NI	B	-0.00665781190330214	0.0518320696564357	0.62075399811068
LILRA2	chr19:54606728:G:C	NI	CD4T	0.0106217669166391	0.0676009277567871	0.600519441263781
LILRA2	chr19:54606728:G:C	IAV	NK	0.00531672342283264	0.0428626232242703	0.62001005319214
LILRA2	chr19:54606728:G:C	IAV	CD8T	0.000947305480147648	0.0390173170841838	0.646581045564797
LILRA2	chr19:54606728:G:C	IAV	monocyte	-0.00203975700524265	0.0493399750203628	0.643453035307939
LILRA2	chr19:54606728:G:C	IAV	B	-0.00704961406310713	0.0453044099414348	0.612772567690305
LILRA2	chr19:54606728:G:C	IAV	CD4T	0.00691506221994012	0.0562862472464	0.619851299554408
LILRA2	chr19:54606728:G:C	LPS	NK	0.000689536955213558	0.0457518798558022	0.644475287238909
LILRA2	chr19:54606728:G:C	LPS	CD8T	0.00591484890844572	0.0460952931619709	0.61312590129832
LILRA2	chr19:54606728:G:C	LPS	monocyte	-0.002881688711262	0.0600304135039267	0.627429341784983
LILRA2	chr19:54606728:G:C	LPS	B	-0.00391229411783272	0.0507785620866394	0.62982186103731
LILRA2	chr19:54606728:G:C	LPS	CD4T	0.00788151138090739	0.0623623797096509	0.61365456345333
LILRA2	chr19:54606728:G:C	Tcruzi	NK	0.00122798916119531	0.0473181845972056	0.644716128116637
LILRA2	chr19:54606728:G:C	Tcruzi	CD8T	0.00878036529276908	0.0524622861273005	0.605467555593086
LILRA2	chr19:54606728:G:C	Tcruzi	monocyte	-0.00276581158599915	0.0577345281560018	0.636079007813096
LILRA2	chr19:54606728:G:C	Tcruzi	B	-0.00593093310920209	0.0490474832299955	0.621011053852696
LILRA2	chr19:54606728:G:C	Tcruzi	CD4T	0.0107471032601125	0.0638804735771303	0.605148331496373
LILRA2	chr19:54609641:C:T	NI	NK	0.0833903349953101	0.0493722190080443	0.0448505459131562
LILRA2	chr19:54609641:C:T	NI	CD8T	0.0477771087187754	0.0531565208533567	0.183384545903506
LILRA2	chr19:54609641:C:T	NI	monocyte	0.453125620119825	0.0485503466216565	3.11269375016961e-20
LILRA2	chr19:54609641:C:T	NI	B	0.0526167021874347	0.0538044311659844	0.163523687568465
LILRA2	chr19:54609641:C:T	NI	CD4T	0.0574380554397801	0.0564245466522111	0.153981817464516
LILRA2	chr19:54609641:C:T	IAV	NK	0.0441152222837775	0.0478421421215043	0.177421013853328
LILRA2	chr19:54609641:C:T	IAV	CD8T	0.0577453319673007	0.0433527060136101	0.0910652163383041
LILRA2	chr19:54609641:C:T	IAV	monocyte	0.51192431585913	0.0503406420132998	1.07352966228187e-26
LILRA2	chr19:54609641:C:T	IAV	B	0.131018960761907	0.0517690907570702	0.00554942204354486
LILRA2	chr19:54609641:C:T	IAV	CD4T	0.0491294069804087	0.0542104026784559	0.181635938687075
LILRA2	chr19:54609641:C:T	LPS	NK	0.0529149309763941	0.0489221305158412	0.139340160379693
LILRA2	chr19:54609641:C:T	LPS	CD8T	0.0720404924642878	0.0471266633166224	0.0627878725593754
LILRA2	chr19:54609641:C:T	LPS	monocyte	0.569776958511197	0.0517452660710476	1.85525264157058e-29
LILRA2	chr19:54609641:C:T	LPS	B	0.166476130798139	0.0536090975444489	0.000841492700091841
LILRA2	chr19:54609641:C:T	LPS	CD4T	0.102768881452434	0.0562814635934464	0.0333069969343979
LILRA2	chr19:54609641:C:T	Tcruzi	NK	0.0617771623862762	0.0595811864178974	0.148700242998707
LILRA2	chr19:54609641:C:T	Tcruzi	CD8T	0.0993382959006242	0.0528709939774103	0.0288579905925312
LILRA2	chr19:54609641:C:T	Tcruzi	monocyte	0.444478628844041	0.0493738099817886	2.03736649915442e-18
LILRA2	chr19:54609641:C:T	Tcruzi	B	0.0892708363884039	0.0512149945016546	0.0409928241784589
LILRA2	chr19:54609641:C:T	Tcruzi	CD4T	-0.00306570761591421	0.0549906776412352	0.480598053661292
LILRA2	chr19:54653610:T:C	NI	NK	-0.0285241662341849	0.0627992098694137	0.470204430697356
LILRA2	chr19:54653610:T:C	NI	CD8T	-0.0294161346286165	0.0694392468315968	0.483435612251597
LILRA2	chr19:54653610:T:C	NI	monocyte	0.017240407683413	0.0733092839500479	0.529977234244391
LILRA2	chr19:54653610:T:C	NI	B	-0.000372473581833808	0.0603102956327984	0.616806498622112
LILRA2	chr19:54653610:T:C	NI	CD4T	-0.01699641612173	0.0778745657666997	0.542850476390706
LILRA2	chr19:54653610:T:C	IAV	NK	-0.0280674943365958	0.059789142908052	0.463952648276865
LILRA2	chr19:54653610:T:C	IAV	CD8T	-0.0256100223508704	0.0545839028022686	0.46476335525556
LILRA2	chr19:54653610:T:C	IAV	monocyte	0.0173866455853344	0.0623346706564874	0.536159980467262
LILRA2	chr19:54653610:T:C	IAV	B	-0.00328960743498691	0.0521987578332973	0.601048163626924
LILRA2	chr19:54653610:T:C	IAV	CD4T	-0.0160697010720789	0.06655979357934	0.543485415675236
LILRA2	chr19:54653610:T:C	LPS	NK	-0.0356919318301594	0.0694476976086092	0.441578386028802
LILRA2	chr19:54653610:T:C	LPS	CD8T	-0.0279977734691181	0.0616967382466214	0.46794604161966
LILRA2	chr19:54653610:T:C	LPS	monocyte	0.0327736558851353	0.0833411065324819	0.482212273545874
LILRA2	chr19:54653610:T:C	LPS	B	0.000779323424471524	0.0600899776770883	0.618385551052786
LILRA2	chr19:54653610:T:C	LPS	CD4T	-0.00866071486966187	0.0720261421297156	0.574311654083434
LILRA2	chr19:54653610:T:C	Tcruzi	NK	-0.03016015972022	0.0659632102330528	0.467174506623844
LILRA2	chr19:54653610:T:C	Tcruzi	CD8T	-0.0263835962671803	0.0654064773784068	0.488913500020558
LILRA2	chr19:54653610:T:C	Tcruzi	monocyte	0.0227948991845323	0.0730460306192856	0.5212424010576
LILRA2	chr19:54653610:T:C	Tcruzi	B	-0.00178978121237932	0.0569015957662599	0.608738101745113
LILRA2	chr19:54653610:T:C	Tcruzi	CD4T	-0.0164981838307536	0.0732593240480006	0.546882625859402
LILRA2	chr19:54657041:G:A	NI	NK	0.00989936620231043	0.0481710320554699	0.482468788037573
LILRA2	chr19:54657041:G:A	NI	CD8T	0.0313247029693699	0.0548403444225933	0.363266761623936
LILRA2	chr19:54657041:G:A	NI	monocyte	0.0611967832143549	0.0718981630674689	0.259171527545981
LILRA2	chr19:54657041:G:A	NI	B	0.0769119428834069	0.0781011984638061	0.221452486771917
LILRA2	chr19:54657041:G:A	NI	CD4T	0.0590894882808558	0.0730138199650166	0.283767458272999
LILRA2	chr19:54657041:G:A	IAV	NK	0.0119624221656319	0.0448896187656701	0.462411133618737
LILRA2	chr19:54657041:G:A	IAV	CD8T	0.0167733682926521	0.04130568306557	0.416145515564478
LILRA2	chr19:54657041:G:A	IAV	monocyte	0.0471081730402355	0.059857614739763	0.291344352227726
LILRA2	chr19:54657041:G:A	IAV	B	0.0527343300017822	0.0590562278074219	0.253182336709264
LILRA2	chr19:54657041:G:A	IAV	CD4T	0.0493648918574433	0.0623037508861475	0.292858635047188
LILRA2	chr19:54657041:G:A	LPS	NK	0.0140368280889601	0.0481857619039028	0.450130860952456
LILRA2	chr19:54657041:G:A	LPS	CD8T	0.0263033150703195	0.0474831436123522	0.36483963163015
LILRA2	chr19:54657041:G:A	LPS	monocyte	0.0586660122307112	0.0719527393798843	0.274178656812699
LILRA2	chr19:54657041:G:A	LPS	B	0.0735426465764874	0.0750461130844895	0.220936234365879
LILRA2	chr19:54657041:G:A	LPS	CD4T	0.0658346234481944	0.0737380866861297	0.256991782108056
LILRA2	chr19:54657041:G:A	Tcruzi	NK	0.00852835650678179	0.0509153222531197	0.491823065928618
LILRA2	chr19:54657041:G:A	Tcruzi	CD8T	0.0321202565212135	0.0533279411631302	0.352697848932831
LILRA2	chr19:54657041:G:A	Tcruzi	monocyte	0.0601328731695965	0.0703460817226317	0.268530406075148
LILRA2	chr19:54657041:G:A	Tcruzi	B	0.063141789179416	0.066763012848835	0.237045382458334
LILRA2	chr19:54657041:G:A	Tcruzi	CD4T	0.0529742826698086	0.0673793247168868	0.295551007664487
LILRA2	chr19:54673796:G:A	NI	NK	-0.0289088725886371	0.0404539455101557	0.32114476344765
LILRA2	chr19:54673796:G:A	NI	CD8T	-0.0377850073703659	0.0454416218191751	0.286255791867357
LILRA2	chr19:54673796:G:A	NI	monocyte	0.0550842731018146	0.057014383205386	0.227631318783066
LILRA2	chr19:54673796:G:A	NI	B	0.00574648070922764	0.0415256242398678	0.539272552639726
LILRA2	chr19:54673796:G:A	NI	CD4T	-0.0371796086816681	0.0520713701048321	0.320459856112455
LILRA2	chr19:54673796:G:A	IAV	NK	-0.0314418939070781	0.0397898114361762	0.295757510902311
LILRA2	chr19:54673796:G:A	IAV	CD8T	-0.0364047076660665	0.0394845583836607	0.252987071718966
LILRA2	chr19:54673796:G:A	IAV	monocyte	0.0404265128499436	0.0480997314942677	0.28149944749125
LILRA2	chr19:54673796:G:A	IAV	B	-0.015584242844496	0.0391893557588201	0.438532139907158
LILRA2	chr19:54673796:G:A	IAV	CD4T	-0.0452146795734334	0.0515247973900858	0.270018804798621
LILRA2	chr19:54673796:G:A	LPS	NK	-0.0313124744240352	0.0411839586725632	0.304772369171465
LILRA2	chr19:54673796:G:A	LPS	CD8T	-0.0321258640129102	0.0394537893291909	0.288452071124212
LILRA2	chr19:54673796:G:A	LPS	monocyte	0.041623733124982	0.0527391870403271	0.295000513475253
LILRA2	chr19:54673796:G:A	LPS	B	-0.000642377192962965	0.0405054809757239	0.564387871393657
LILRA2	chr19:54673796:G:A	LPS	CD4T	-0.0261361163453569	0.0472365775043279	0.372281022174314
LILRA2	chr19:54673796:G:A	Tcruzi	NK	-0.0224533080829002	0.0412750110075126	0.371983148873303
LILRA2	chr19:54673796:G:A	Tcruzi	CD8T	-0.0308743176099868	0.0419988707798849	0.314543991885882
LILRA2	chr19:54673796:G:A	Tcruzi	monocyte	0.0389014967640109	0.049777965214062	0.301780838565364
LILRA2	chr19:54673796:G:A	Tcruzi	B	0.012366635229345	0.0412936305052118	0.483296192771059
LILRA2	chr19:54673796:G:A	Tcruzi	CD4T	-0.0353179678967782	0.0491183029304222	0.322666781639915
LILRA5	chr19:54237794:A:G	NI	NK	-0.0120028586233562	0.037833806106329	0.56907449712957
LILRA5	chr19:54237794:A:G	NI	CD8T	-0.00754106477249809	0.039451530933396	0.607760347923103
LILRA5	chr19:54237794:A:G	NI	monocyte	-0.00721154989551208	0.0513635231969183	0.57820874474401
LILRA5	chr19:54237794:A:G	NI	B	0.00434919334766845	0.0368102828457223	0.638812779759412
LILRA5	chr19:54237794:A:G	NI	CD4T	0.00041295152372004	0.0496839933856263	0.654611820498064
LILRA5	chr19:54237794:A:G	IAV	NK	-0.0123644932857153	0.0369324138650906	0.562097189976722
LILRA5	chr19:54237794:A:G	IAV	CD8T	-0.00803599036890324	0.0320197459377301	0.588396273927693
LILRA5	chr19:54237794:A:G	IAV	monocyte	-0.0279785930496731	0.0512337840884444	0.47819509629216
LILRA5	chr19:54237794:A:G	IAV	B	0.000686509003373687	0.0341727463903528	0.667743302089408
LILRA5	chr19:54237794:A:G	IAV	CD4T	-0.0110991965245043	0.0448237065526518	0.591950356500415
LILRA5	chr19:54237794:A:G	LPS	NK	-0.0136228273131713	0.040011497156336	0.554237222236935
LILRA5	chr19:54237794:A:G	LPS	CD8T	-0.00891846157688836	0.036211364769009	0.58437196414333
LILRA5	chr19:54237794:A:G	LPS	monocyte	-0.0162363184533041	0.0489931639330355	0.542644150049869
LILRA5	chr19:54237794:A:G	LPS	B	0.00215526701932785	0.0383983949591695	0.652582505426589
LILRA5	chr19:54237794:A:G	LPS	CD4T	-0.0148645684203091	0.0506623286077529	0.572381008915206
LILRA5	chr19:54237794:A:G	Tcruzi	NK	-0.00954336833634369	0.0392186792903816	0.588207258549977
LILRA5	chr19:54237794:A:G	Tcruzi	CD8T	-0.00767398570414482	0.0376775016763032	0.60257936893682
LILRA5	chr19:54237794:A:G	Tcruzi	monocyte	-0.0202052064284095	0.0503849448305545	0.531022508247703
LILRA5	chr19:54237794:A:G	Tcruzi	B	0.00514933122953275	0.0345549416630895	0.628242733444033
LILRA5	chr19:54237794:A:G	Tcruzi	CD4T	0.00180781315747777	0.0468966482156832	0.665487019767273
LILRA5	chr19:54274331:T:C	NI	NK	0.00573811180386737	0.0347676987222608	0.642919960874876
LILRA5	chr19:54274331:T:C	NI	CD8T	0.000488642820671585	0.0375524763497494	0.68479033705255
LILRA5	chr19:54274331:T:C	NI	monocyte	-0.00567224389384003	0.0474814119191683	0.618304882061341
LILRA5	chr19:54274331:T:C	NI	B	-0.00803859528517388	0.0364762496570942	0.623086730417472
LILRA5	chr19:54274331:T:C	NI	CD4T	-0.000168761131821681	0.0475969842576157	0.674348047306772
LILRA5	chr19:54274331:T:C	IAV	NK	0.00389175706560536	0.0325496264799536	0.655200604769199
LILRA5	chr19:54274331:T:C	IAV	CD8T	0.00635875866501915	0.0313362477161032	0.633089257332171
LILRA5	chr19:54274331:T:C	IAV	monocyte	-0.00343198737679461	0.0360892048402852	0.661042825236474
LILRA5	chr19:54274331:T:C	IAV	B	-0.0071659344844389	0.033505002948841	0.624684543418797
LILRA5	chr19:54274331:T:C	IAV	CD4T	-0.00417765331091467	0.0412526018347091	0.659616761758751
LILRA5	chr19:54274331:T:C	LPS	NK	0.00513349118950975	0.0355960499424611	0.641787221825663
LILRA5	chr19:54274331:T:C	LPS	CD8T	0.00288156212846129	0.0337816037893466	0.658978068554145
LILRA5	chr19:54274331:T:C	LPS	monocyte	0.00812529966265125	0.0487682680971781	0.623183504080155
LILRA5	chr19:54274331:T:C	LPS	B	-0.00799029827372142	0.0379209332716377	0.619993482904509
LILRA5	chr19:54274331:T:C	LPS	CD4T	-0.00132167426467623	0.044814005420328	0.672699064234221
LILRA5	chr19:54274331:T:C	Tcruzi	NK	0.0107523550262535	0.0404159065152067	0.610984323756187
LILRA5	chr19:54274331:T:C	Tcruzi	CD8T	0.00010610461773009	0.0358197764081151	0.68523033266422
LILRA5	chr19:54274331:T:C	Tcruzi	monocyte	0.00156033354537217	0.0437309321725052	0.672168553100961
LILRA5	chr19:54274331:T:C	Tcruzi	B	-0.00781295316940947	0.0341677067694696	0.618656137842616
LILRA5	chr19:54274331:T:C	Tcruzi	CD4T	-0.00268176529965829	0.044221843960809	0.668290530034221
LILRA5	chr19:54275506:C:T	NI	NK	0.00331235436338005	0.0524244015502544	0.583601330144766
LILRA5	chr19:54275506:C:T	NI	CD8T	-0.00447730789121424	0.0567566595751956	0.562345677613137
LILRA5	chr19:54275506:C:T	NI	monocyte	-0.0789538381321094	0.0954861114027561	0.277314222195159
LILRA5	chr19:54275506:C:T	NI	B	-0.00744044148833243	0.0531965719277162	0.536973450641246
LILRA5	chr19:54275506:C:T	NI	CD4T	0.00422375991465539	0.0721058529450785	0.579978127942165
LILRA5	chr19:54275506:C:T	IAV	NK	-0.00144382121069106	0.050194618635274	0.575749892114073
LILRA5	chr19:54275506:C:T	IAV	CD8T	-0.00499113960439772	0.0459001504316471	0.552577521397471
LILRA5	chr19:54275506:C:T	IAV	monocyte	-0.0545602236210581	0.0678541773100694	0.30798231774315
LILRA5	chr19:54275506:C:T	IAV	B	-0.0139024991832727	0.0513816622221237	0.494419791918523
LILRA5	chr19:54275506:C:T	IAV	CD4T	-0.00749616018824441	0.0630588109390721	0.548506804438751
LILRA5	chr19:54275506:C:T	LPS	NK	0.00980914209441066	0.0572599730825312	0.550344326501878
LILRA5	chr19:54275506:C:T	LPS	CD8T	-0.0147813654801977	0.0537534917733729	0.497083990020481
LILRA5	chr19:54275506:C:T	LPS	monocyte	-0.0887858542586108	0.100558299319655	0.259749579948224
LILRA5	chr19:54275506:C:T	LPS	B	-0.0233227388072506	0.0598111950566979	0.453334491737001
LILRA5	chr19:54275506:C:T	LPS	CD4T	-0.0024148102049713	0.0687112346636476	0.569717299796979
LILRA5	chr19:54275506:C:T	Tcruzi	NK	0.00338839712940998	0.0569569708947238	0.585372447664851
LILRA5	chr19:54275506:C:T	Tcruzi	CD8T	-0.00690679856234578	0.0545979103054502	0.546841014921585
LILRA5	chr19:54275506:C:T	Tcruzi	monocyte	-0.0943251321686435	0.107985822759436	0.262843382139057
LILRA5	chr19:54275506:C:T	Tcruzi	B	-0.0149481109647628	0.0508179102231599	0.487903707587252
LILRA5	chr19:54275506:C:T	Tcruzi	CD4T	0.00931123104500641	0.0694076315195738	0.561707853930532
LILRA5	chr19:54278311:C:T	NI	NK	0.0311175163143801	0.0496813242589937	0.366998802376757
LILRA5	chr19:54278311:C:T	NI	CD8T	0.0523655323692197	0.0627611663324823	0.299107681380916
LILRA5	chr19:54278311:C:T	NI	monocyte	0.0199412835392976	0.0611097385297116	0.452053301222711
LILRA5	chr19:54278311:C:T	NI	B	0.0527085066178203	0.0614449453679623	0.288947817642175
LILRA5	chr19:54278311:C:T	NI	CD4T	0.0686096968435326	0.0806013871167487	0.285349270453156
LILRA5	chr19:54278311:C:T	IAV	NK	0.0244616721805425	0.0460831035897845	0.395665276639067
LILRA5	chr19:54278311:C:T	IAV	CD8T	0.0254666091609773	0.0428003262412622	0.373851058141917
LILRA5	chr19:54278311:C:T	IAV	monocyte	0.0177747192280353	0.0479352525813172	0.458755138672944
LILRA5	chr19:54278311:C:T	IAV	B	0.0526293658671937	0.0625345410866229	0.280932305122488
LILRA5	chr19:54278311:C:T	IAV	CD4T	0.0584004859864222	0.0704069219143565	0.296290400655738
LILRA5	chr19:54278311:C:T	LPS	NK	0.0301382527655017	0.0507406666417157	0.372429626117999
LILRA5	chr19:54278311:C:T	LPS	CD8T	0.0372315320124572	0.0513390839699848	0.329918768752613
LILRA5	chr19:54278311:C:T	LPS	monocyte	0.0191762686892452	0.0586644640360832	0.462812240114572
LILRA5	chr19:54278311:C:T	LPS	B	0.0535273168874958	0.0641068303893621	0.289055674263834
LILRA5	chr19:54278311:C:T	LPS	CD4T	0.0594349634640943	0.0736561286812922	0.303382067094886
LILRA5	chr19:54278311:C:T	Tcruzi	NK	0.0269253470055244	0.0511764446583501	0.39547583562963
LILRA5	chr19:54278311:C:T	Tcruzi	CD8T	0.0497587000582423	0.0597532858559085	0.298936845458141
LILRA5	chr19:54278311:C:T	Tcruzi	monocyte	0.0164090864397198	0.0584581687552257	0.480342538465554
LILRA5	chr19:54278311:C:T	Tcruzi	B	0.0418937779951161	0.0526485644070042	0.311425102047961
LILRA5	chr19:54278311:C:T	Tcruzi	CD4T	0.0584798912854319	0.0720735929844786	0.305985250362531
LILRA5	chr19:54286326:C:T	NI	NK	-0.0108815361948381	0.0367764961837496	0.395366418539815
LILRA5	chr19:54286326:C:T	NI	CD8T	0.00142246244680633	0.0381189565796024	0.488799918868653
LILRA5	chr19:54286326:C:T	NI	monocyte	0.0493207333998433	0.0495967087006634	0.163837619168254
LILRA5	chr19:54286326:C:T	NI	B	0.00542501816213489	0.0350463461160559	0.446802861684939
LILRA5	chr19:54286326:C:T	NI	CD4T	0.0253313271659576	0.0466419023841319	0.300117046210233
LILRA5	chr19:54286326:C:T	IAV	NK	0.00850821326705393	0.0388305447680528	0.417052404972048
LILRA5	chr19:54286326:C:T	IAV	CD8T	0.00750845820779014	0.0356041411824185	0.420628279856841
LILRA5	chr19:54286326:C:T	IAV	monocyte	0.124855467940542	0.0408289695763233	0.0130503624914632
LILRA5	chr19:54286326:C:T	IAV	B	0.00813621861955276	0.0397332355371677	0.422740773572911
LILRA5	chr19:54286326:C:T	IAV	CD4T	0.027747757157034	0.0457067150439032	0.274211504408216
LILRA5	chr19:54286326:C:T	LPS	NK	0.0247564186165929	0.042548596242918	0.287740950634864
LILRA5	chr19:54286326:C:T	LPS	CD8T	-0.00893697231199107	0.0399376042874541	0.429019336890201
LILRA5	chr19:54286326:C:T	LPS	monocyte	0.170920525836584	0.0526597334058174	0.00132768123603375
LILRA5	chr19:54286326:C:T	LPS	B	-0.00285571725774442	0.0422698815530888	0.485467822626824
LILRA5	chr19:54286326:C:T	LPS	CD4T	0.0508087405540786	0.0500170949741847	0.157047369208284
LILRA5	chr19:54286326:C:T	Tcruzi	NK	-0.0205921971224693	0.0459436984624283	0.341263329070472
LILRA5	chr19:54286326:C:T	Tcruzi	CD8T	-0.00719218518464981	0.0357369410302353	0.43261780821283
LILRA5	chr19:54286326:C:T	Tcruzi	monocyte	0.0719768536703997	0.0470134261993113	0.0722328300251748
LILRA5	chr19:54286326:C:T	Tcruzi	B	-0.0182894398032837	0.0319802671896236	0.294997257574849
LILRA5	chr19:54286326:C:T	Tcruzi	CD4T	0.0188892277815711	0.0432135187880962	0.336170084899539
LILRA5	chr19:54290276:G:A	NI	NK	0.00513629663650536	0.0395865878355841	0.618064952819693
LILRA5	chr19:54290276:G:A	NI	CD8T	0.0147191541644835	0.0476786315821769	0.56669679686537
LILRA5	chr19:54290276:G:A	NI	monocyte	0.0206247567783125	0.0577115047741245	0.515807002531055
LILRA5	chr19:54290276:G:A	NI	B	0.00235183595995863	0.0410809886388051	0.636166658596966
LILRA5	chr19:54290276:G:A	NI	CD4T	0.00832410024446785	0.0556133368642254	0.60248588937
LILRA5	chr19:54290276:G:A	IAV	NK	0.00494620043175759	0.0377600913463092	0.616839041191219
LILRA5	chr19:54290276:G:A	IAV	CD8T	0.00899441970975395	0.0361369880917936	0.583922750459513
LILRA5	chr19:54290276:G:A	IAV	monocyte	0.0176815995386022	0.0457331094542591	0.537670591409823
LILRA5	chr19:54290276:G:A	IAV	B	0.00501192754884054	0.0374703338026382	0.614729997713953
LILRA5	chr19:54290276:G:A	IAV	CD4T	0.0094730415909459	0.0484399814494209	0.599154876197799
LILRA5	chr19:54290276:G:A	LPS	NK	0.00723245204470725	0.0411458358754973	0.598805587830284
LILRA5	chr19:54290276:G:A	LPS	CD8T	0.00881488276369749	0.0401444032254971	0.586514025254799
LILRA5	chr19:54290276:G:A	LPS	monocyte	0.015686190285388	0.0536166421118725	0.550268064148334
LILRA5	chr19:54290276:G:A	LPS	B	0.0141621087508717	0.0458022663507066	0.559236654693046
LILRA5	chr19:54290276:G:A	LPS	CD4T	0.00599906418961824	0.052532038060202	0.615068072697768
LILRA5	chr19:54290276:G:A	Tcruzi	NK	0.00543604364462558	0.0419655277902903	0.615513583052868
LILRA5	chr19:54290276:G:A	Tcruzi	CD8T	0.00505506858678992	0.0422565066811881	0.618109492439764
LILRA5	chr19:54290276:G:A	Tcruzi	monocyte	0.0192317748528831	0.054515751514512	0.541573186780951
LILRA5	chr19:54290276:G:A	Tcruzi	B	0.0119467611479571	0.0405848417792271	0.56860656319456
LILRA5	chr19:54290276:G:A	Tcruzi	CD4T	0.00686211905617471	0.0518346083538221	0.615103474317128
LILRA5	chr19:54297822:G:A	NI	NK	-0.00106732036127493	0.045347672317496	0.586957017121145
LILRA5	chr19:54297822:G:A	NI	CD8T	0.00491942746088534	0.0502364975400963	0.581682143825913
LILRA5	chr19:54297822:G:A	NI	monocyte	-0.103972247386189	0.104481641766543	0.206139789656402
LILRA5	chr19:54297822:G:A	NI	B	-0.00989995956329314	0.0461146387653093	0.519167200937556
LILRA5	chr19:54297822:G:A	NI	CD4T	-0.0114052362366802	0.0617315989107495	0.527987291679186
LILRA5	chr19:54297822:G:A	IAV	NK	0.00453276253408302	0.045326442175687	0.580367240783953
LILRA5	chr19:54297822:G:A	IAV	CD8T	0.00340314268203525	0.0408161930835909	0.585205409171495
LILRA5	chr19:54297822:G:A	IAV	monocyte	-0.0536036701921357	0.0615135952058872	0.295624990104202
LILRA5	chr19:54297822:G:A	IAV	B	-0.00913608184506543	0.0448154059202338	0.519692976284423
LILRA5	chr19:54297822:G:A	IAV	CD4T	-0.00980730690045156	0.0551354380481755	0.533968498523648
LILRA5	chr19:54297822:G:A	LPS	NK	0.0155930142359361	0.0533508199368711	0.51488891265492
LILRA5	chr19:54297822:G:A	LPS	CD8T	-0.00102360942726287	0.0452279847558688	0.581142395258922
LILRA5	chr19:54297822:G:A	LPS	monocyte	-0.0587888934851465	0.0727155707708191	0.306710870888331
LILRA5	chr19:54297822:G:A	LPS	B	-0.00867241455837216	0.0496918205531446	0.525988899338292
LILRA5	chr19:54297822:G:A	LPS	CD4T	-0.00763974736477913	0.0597674738819849	0.54656879332143
LILRA5	chr19:54297822:G:A	Tcruzi	NK	0.00708640686288231	0.0514400737031655	0.567858355980907
LILRA5	chr19:54297822:G:A	Tcruzi	CD8T	-0.0118945181918193	0.0478083332743394	0.514014059419049
LILRA5	chr19:54297822:G:A	Tcruzi	monocyte	-0.084227180195445	0.0912090028958356	0.265292290174431
LILRA5	chr19:54297822:G:A	Tcruzi	B	-0.0152615893588379	0.0438166558480039	0.475874597095065
LILRA5	chr19:54297822:G:A	Tcruzi	CD4T	-0.00315824667155768	0.0577540805593084	0.571585168847626
LILRA5	chr19:54298903:T:C	NI	NK	0.0114923987728858	0.038566520424482	0.554790709334813
LILRA5	chr19:54298903:T:C	NI	CD8T	0.0109772620900554	0.0418480194874944	0.563715734676318
LILRA5	chr19:54298903:T:C	NI	monocyte	-0.00740326820833389	0.0508799650897421	0.5817330231556
LILRA5	chr19:54298903:T:C	NI	B	0.0172671582795596	0.0414960315131315	0.515719101045273
LILRA5	chr19:54298903:T:C	NI	CD4T	0.0189816220438583	0.0546766223584623	0.530056617718666
LILRA5	chr19:54298903:T:C	IAV	NK	0.00840744196356916	0.036484571686323	0.574868051594077
LILRA5	chr19:54298903:T:C	IAV	CD8T	0.0106520471361365	0.0340911777888203	0.549556694282653
LILRA5	chr19:54298903:T:C	IAV	monocyte	-0.0143707908378631	0.0410923151317157	0.5435246934157
LILRA5	chr19:54298903:T:C	IAV	B	0.00690347557183157	0.0365914459051395	0.581624374811447
LILRA5	chr19:54298903:T:C	IAV	CD4T	0.00753037336985032	0.045809547573978	0.590832743567852
LILRA5	chr19:54298903:T:C	LPS	NK	0.0135763368295964	0.0413052743099733	0.540974907022432
LILRA5	chr19:54298903:T:C	LPS	CD8T	0.00943184886971924	0.0377936857120214	0.562793762381566
LILRA5	chr19:54298903:T:C	LPS	monocyte	-0.0371314060634769	0.0676986807733963	0.43851582450278
LILRA5	chr19:54298903:T:C	LPS	B	0.01009417896063	0.041400785297601	0.561049681755231
LILRA5	chr19:54298903:T:C	LPS	CD4T	0.0179054965621295	0.0525224199801935	0.537090650072239
LILRA5	chr19:54298903:T:C	Tcruzi	NK	0.0148371790112357	0.0429717435438297	0.536828428355339
LILRA5	chr19:54298903:T:C	Tcruzi	CD8T	0.0126843167158329	0.0404652390617811	0.546273776146646
LILRA5	chr19:54298903:T:C	Tcruzi	monocyte	-0.0153097598184558	0.050363006765731	0.552980435662036
LILRA5	chr19:54298903:T:C	Tcruzi	B	0.0260309191694801	0.0458931036498733	0.458492771034961
LILRA5	chr19:54298903:T:C	Tcruzi	CD4T	0.0175157198357384	0.0509689200008074	0.53726278477648
LILRA5	chr19:54330774:C:T	NI	NK	-0.0143157409249836	0.0438453937188237	0.495923624528496
LILRA5	chr19:54330774:C:T	NI	CD8T	0.00634807724203731	0.0435358449978802	0.528432782289541
LILRA5	chr19:54330774:C:T	NI	monocyte	0.0527154625639973	0.0639377609781514	0.281674545303722
LILRA5	chr19:54330774:C:T	NI	B	0.027052692404749	0.0440682324446336	0.37217957898742
LILRA5	chr19:54330774:C:T	NI	CD4T	0.0354427355068355	0.0600482764210181	0.3759305603845
LILRA5	chr19:54330774:C:T	IAV	NK	-0.00508484582427097	0.0397708848458543	0.56536515260738
LILRA5	chr19:54330774:C:T	IAV	CD8T	0.000864800536236754	0.0352658940227675	0.568270526682871
LILRA5	chr19:54330774:C:T	IAV	monocyte	0.0555714480899821	0.057685703918659	0.25536267027765
LILRA5	chr19:54330774:C:T	IAV	B	0.0303873608547986	0.0447116874067086	0.344998590757778
LILRA5	chr19:54330774:C:T	IAV	CD4T	0.0400640001717897	0.0579499971840058	0.343821791701372
LILRA5	chr19:54330774:C:T	LPS	NK	-0.00303610393194218	0.0423657227777752	0.581272132705416
LILRA5	chr19:54330774:C:T	LPS	CD8T	0.0102266577274539	0.0398090473515725	0.48986787515084
LILRA5	chr19:54330774:C:T	LPS	monocyte	0.0608774405604226	0.0657671110889597	0.258210966757312
LILRA5	chr19:54330774:C:T	LPS	B	0.0344781244142577	0.0495451424807167	0.337990539336612
LILRA5	chr19:54330774:C:T	LPS	CD4T	0.0318847761531186	0.0567882092365589	0.386699552237879
LILRA5	chr19:54330774:C:T	Tcruzi	NK	-0.0096596570904798	0.0455415333135343	0.535642742929558
LILRA5	chr19:54330774:C:T	Tcruzi	CD8T	0.00375431827263435	0.0415979711929891	0.545084123708919
LILRA5	chr19:54330774:C:T	Tcruzi	monocyte	0.0602945018309286	0.0665222526549908	0.267587295703578
LILRA5	chr19:54330774:C:T	Tcruzi	B	0.029070565817168	0.0422318304011332	0.347273628163175
LILRA5	chr19:54330774:C:T	Tcruzi	CD4T	0.0288757075358015	0.0546219093753815	0.401874821286563
LILRA5	chr19:54338128:T:C	NI	NK	-0.0133220335365202	0.0458718653796863	0.556809038263748
LILRA5	chr19:54338128:T:C	NI	CD8T	-0.0188636551194253	0.0531684891304002	0.536374875539025
LILRA5	chr19:54338128:T:C	NI	monocyte	0.0131039558482337	0.0592456388657711	0.552397173045312
LILRA5	chr19:54338128:T:C	NI	B	0.0163698795579692	0.0501174710533506	0.549373742543397
LILRA5	chr19:54338128:T:C	NI	CD4T	-0.0334179813140466	0.0740767910766607	0.487618964630264
LILRA5	chr19:54338128:T:C	IAV	NK	-0.0121965301287367	0.0439762821001356	0.561025845492326
LILRA5	chr19:54338128:T:C	IAV	CD8T	-0.00784234602647439	0.0385625378854593	0.581505444887933
LILRA5	chr19:54338128:T:C	IAV	monocyte	0.0125114527773493	0.0469480907463006	0.56538674190597
LILRA5	chr19:54338128:T:C	IAV	B	0.0106676669005092	0.0435009956096207	0.574527339315891
LILRA5	chr19:54338128:T:C	IAV	CD4T	-0.0120862245278781	0.0541127278109756	0.576725725101825
LILRA5	chr19:54338128:T:C	LPS	NK	-0.0146170838768316	0.0482042379082749	0.548190062466117
LILRA5	chr19:54338128:T:C	LPS	CD8T	-0.0123218320176254	0.0450005920843459	0.556478735063186
LILRA5	chr19:54338128:T:C	LPS	monocyte	0.0142407547411439	0.0577355778771072	0.557331564567827
LILRA5	chr19:54338128:T:C	LPS	B	0.013275727844633	0.0497911742024673	0.563539561097825
LILRA5	chr19:54338128:T:C	LPS	CD4T	-0.0188347461440889	0.0618138424774977	0.547949896185946
LILRA5	chr19:54338128:T:C	Tcruzi	NK	-0.0137994238701909	0.0487672554828094	0.557172159127596
LILRA5	chr19:54338128:T:C	Tcruzi	CD8T	-0.0133165493635254	0.0481470733328681	0.558847148381999
LILRA5	chr19:54338128:T:C	Tcruzi	monocyte	0.00916394171617941	0.0553203949716695	0.589453711052884
LILRA5	chr19:54338128:T:C	Tcruzi	B	0.00884343982291384	0.0430408036613075	0.584899083581322
LILRA5	chr19:54338128:T:C	Tcruzi	CD4T	-0.0222413502598455	0.0628027147923186	0.535186926530951
LILRA5	chr19:54343711:C:A	NI	NK	0.00588671316274794	0.0386103583389502	0.623230774878797
LILRA5	chr19:54343711:C:A	NI	CD8T	0.0125893306385726	0.0458892421954735	0.587790381572824
LILRA5	chr19:54343711:C:A	NI	monocyte	0.00607203287347207	0.0525342622591626	0.603302175497958
LILRA5	chr19:54343711:C:A	NI	B	0.014585670122604	0.044609030175698	0.571597579453664
LILRA5	chr19:54343711:C:A	NI	CD4T	0.0157204480830728	0.057839530512196	0.577240524243595
LILRA5	chr19:54343711:C:A	IAV	NK	0.00247368155745729	0.0363121615848043	0.645576695707289
LILRA5	chr19:54343711:C:A	IAV	CD8T	0.00687990449221856	0.0341282517310822	0.608835985373798
LILRA5	chr19:54343711:C:A	IAV	monocyte	-0.000204627771566578	0.0403098274541639	0.670636297078753
LILRA5	chr19:54343711:C:A	IAV	B	0.00380836225531025	0.0363712846616323	0.63519616929803
LILRA5	chr19:54343711:C:A	IAV	CD4T	0.00831456843073967	0.0475616988561563	0.615534259825771
LILRA5	chr19:54343711:C:A	LPS	NK	0.00579797799429709	0.0397460128443984	0.619699718635021
LILRA5	chr19:54343711:C:A	LPS	CD8T	0.00684758703993708	0.0388225412745994	0.609993988281632
LILRA5	chr19:54343711:C:A	LPS	monocyte	-0.00433272520217443	0.0508193925112138	0.63440249953163
LILRA5	chr19:54343711:C:A	LPS	B	0.00551035292257109	0.0416290818506823	0.622409517771626
LILRA5	chr19:54343711:C:A	LPS	CD4T	0.00839904795449572	0.0523127743776451	0.614373419520535
LILRA5	chr19:54343711:C:A	Tcruzi	NK	0.00483300392965678	0.0405121365241153	0.630026300030341
LILRA5	chr19:54343711:C:A	Tcruzi	CD8T	0.00875343588629511	0.0423809678015277	0.605311484345723
LILRA5	chr19:54343711:C:A	Tcruzi	monocyte	-0.00210419578921078	0.0491201425743569	0.65605669285905
LILRA5	chr19:54343711:C:A	Tcruzi	B	0.00553006616249374	0.0378846789891289	0.622531558491764
LILRA5	chr19:54343711:C:A	Tcruzi	CD4T	0.014860964407115	0.0541762394176939	0.585949290507089
LILRA5	chr19:54345734:A:C	NI	NK	0.0433261880693382	0.0735750273466064	0.401102704730333
LILRA5	chr19:54345734:A:C	NI	CD8T	0.0279527078904818	0.0652744363167641	0.467175747763376
LILRA5	chr19:54345734:A:C	NI	monocyte	0.0299726388830525	0.0784627377257156	0.457587751788297
LILRA5	chr19:54345734:A:C	NI	B	0.0236579431630006	0.0597272618412027	0.477019230496215
LILRA5	chr19:54345734:A:C	NI	CD4T	0.0175181405717422	0.0771449635810289	0.522157172621474
LILRA5	chr19:54345734:A:C	IAV	NK	0.0187079227374316	0.055018168678165	0.48875098117903
LILRA5	chr19:54345734:A:C	IAV	CD8T	0.0269616989241648	0.0553490041290902	0.443375674808081
LILRA5	chr19:54345734:A:C	IAV	monocyte	0.0328418445896379	0.0659872657170072	0.441333005709718
LILRA5	chr19:54345734:A:C	IAV	B	0.017849867594284	0.0544750005541146	0.49499488882374
LILRA5	chr19:54345734:A:C	IAV	CD4T	0.0111735810220348	0.0679500853255584	0.543895379307783
LILRA5	chr19:54345734:A:C	LPS	NK	0.0404169903188529	0.071523838766442	0.404543310890927
LILRA5	chr19:54345734:A:C	LPS	CD8T	0.030349156204224	0.0615288084893076	0.436239826346572
LILRA5	chr19:54345734:A:C	LPS	monocyte	0.0511091705922433	0.0875284919561526	0.391095098701217
LILRA5	chr19:54345734:A:C	LPS	B	0.0352502008871369	0.0688035967369059	0.428182667703435
LILRA5	chr19:54345734:A:C	LPS	CD4T	0.0143820240960735	0.0736123635935708	0.529275390200918
LILRA5	chr19:54345734:A:C	Tcruzi	NK	0.0311225690152242	0.0655236790780552	0.446059680032951
LILRA5	chr19:54345734:A:C	Tcruzi	CD8T	0.0243233273890215	0.0611244435145931	0.47551140477765
LILRA5	chr19:54345734:A:C	Tcruzi	monocyte	0.034344712518976	0.0766491716280085	0.453071601279901
LILRA5	chr19:54345734:A:C	Tcruzi	B	0.0263442804992764	0.0574821992259995	0.456261377431644
LILRA5	chr19:54345734:A:C	Tcruzi	CD4T	0.0116818204901951	0.0726878543668463	0.54597021806754
LILRA5	chr19:54366856:G:A	NI	NK	-0.0115965413738506	0.0408411690715251	0.575683262067905
LILRA5	chr19:54366856:G:A	NI	CD8T	-0.0126324465127934	0.0457220968843131	0.578081907947736
LILRA5	chr19:54366856:G:A	NI	monocyte	0.00825276326817011	0.0543222044083745	0.594355376265056
LILRA5	chr19:54366856:G:A	NI	B	-0.0186180434672222	0.0462218139819556	0.535951166551618
LILRA5	chr19:54366856:G:A	NI	CD4T	-0.0128626806884663	0.0565633268877488	0.581552701313416
LILRA5	chr19:54366856:G:A	IAV	NK	-0.00745312920018275	0.0373374710719361	0.600007165250438
LILRA5	chr19:54366856:G:A	IAV	CD8T	-0.00318077708370712	0.033780424408743	0.628072699048744
LILRA5	chr19:54366856:G:A	IAV	monocyte	0.00565989586050968	0.0416623217470682	0.628164220971081
LILRA5	chr19:54366856:G:A	IAV	B	-0.0140977665057274	0.0405184035082169	0.553026543513257
LILRA5	chr19:54366856:G:A	IAV	CD4T	-0.00480828084099594	0.0475124616976495	0.626113771422426
LILRA5	chr19:54366856:G:A	LPS	NK	-0.00953892914287636	0.0410042288114737	0.583300478399164
LILRA5	chr19:54366856:G:A	LPS	CD8T	-0.00838466842862123	0.0393324830133714	0.58848901816176
LILRA5	chr19:54366856:G:A	LPS	monocyte	0.000442665325104629	0.0510245569654266	0.648845498530536
LILRA5	chr19:54366856:G:A	LPS	B	-0.0214465915989745	0.0501243727796418	0.51814809663591
LILRA5	chr19:54366856:G:A	LPS	CD4T	-0.00978891138145013	0.0527361339159719	0.596429427822598
LILRA5	chr19:54366856:G:A	Tcruzi	NK	-0.0111035727480961	0.0428550145392388	0.581170628734967
LILRA5	chr19:54366856:G:A	Tcruzi	CD8T	-0.00783552354018991	0.0422372307051843	0.601876458694342
LILRA5	chr19:54366856:G:A	Tcruzi	monocyte	0.00812984266924491	0.0516796734129078	0.615887789882215
LILRA5	chr19:54366856:G:A	Tcruzi	B	-0.0131106188652029	0.0404981051232076	0.559955545803217
LILRA5	chr19:54366856:G:A	Tcruzi	CD4T	-0.0104303849057101	0.0524290641593889	0.598516640944126
LILRA5	chr19:54372601:A:T	NI	NK	0.00288216954378584	0.0357772817794057	0.666118113088324
LILRA5	chr19:54372601:A:T	NI	CD8T	-0.0139018552290022	0.0416696922537032	0.574257974013171
LILRA5	chr19:54372601:A:T	NI	monocyte	-0.00802377513241746	0.0487321521035516	0.593510267641097
LILRA5	chr19:54372601:A:T	NI	B	-0.000562698092011261	0.0359374373580923	0.664004363014327
LILRA5	chr19:54372601:A:T	NI	CD4T	-0.0234766214276953	0.056294609673671	0.533205447784579
LILRA5	chr19:54372601:A:T	IAV	NK	-0.0060491251265389	0.0340431628946844	0.622238664216008
LILRA5	chr19:54372601:A:T	IAV	CD8T	-0.00269845668938386	0.0302384337449526	0.642124951547854
LILRA5	chr19:54372601:A:T	IAV	monocyte	-7.58903831144954e-06	0.036265906353646	0.674065790158097
LILRA5	chr19:54372601:A:T	IAV	B	-0.00973542198762505	0.0358821134135725	0.594443028064528
LILRA5	chr19:54372601:A:T	IAV	CD4T	-0.0187515140198082	0.0483139825712349	0.554822088621996
LILRA5	chr19:54372601:A:T	LPS	NK	-0.00162728549572197	0.0359456479341915	0.650780934569362
LILRA5	chr19:54372601:A:T	LPS	CD8T	-0.0133661197300698	0.0386800672840825	0.563771017878556
LILRA5	chr19:54372601:A:T	LPS	monocyte	0.00429735698991025	0.0462127708776039	0.639996796728244
LILRA5	chr19:54372601:A:T	LPS	B	-0.00719582450308873	0.0380919425877412	0.612365722375502
LILRA5	chr19:54372601:A:T	LPS	CD4T	-0.0174084805115456	0.0502441518226741	0.562911788024969
LILRA5	chr19:54372601:A:T	Tcruzi	NK	-0.00254118676683372	0.0370241727669327	0.648712096179175
LILRA5	chr19:54372601:A:T	Tcruzi	CD8T	-0.00801788477205522	0.0371774421418151	0.605994009378247
LILRA5	chr19:54372601:A:T	Tcruzi	monocyte	-0.000268513156720728	0.0444498034409507	0.665317852339958
LILRA5	chr19:54372601:A:T	Tcruzi	B	-0.00739672202693526	0.0340359365816046	0.608843081506821
LILRA5	chr19:54372601:A:T	Tcruzi	CD4T	-0.0190762718161959	0.0504359486937202	0.55722616725353
LILRA5	chr19:54391494:G:A	NI	NK	0.00171875548079406	0.0497944281723736	0.55041124470068
LILRA5	chr19:54391494:G:A	NI	CD8T	0.0256123093361696	0.0547100792693425	0.404600227567999
LILRA5	chr19:54391494:G:A	NI	monocyte	0.029890839050796	0.0668391469868645	0.39555469888919
LILRA5	chr19:54391494:G:A	NI	B	-0.0126144590616747	0.0522831587958686	0.515163197875038
LILRA5	chr19:54391494:G:A	NI	CD4T	0.0919510896612613	0.0968841977582239	0.235501333083976
LILRA5	chr19:54391494:G:A	IAV	NK	0.00449367714267922	0.049170618842804	0.530159793789652
LILRA5	chr19:54391494:G:A	IAV	CD8T	0.0227593051972668	0.0470888572026702	0.401125192980977
LILRA5	chr19:54391494:G:A	IAV	monocyte	0.047996808156467	0.0594869768516188	0.295908646153719
LILRA5	chr19:54391494:G:A	IAV	B	0.00622522109170937	0.0485573834989231	0.529360924592176
LILRA5	chr19:54391494:G:A	IAV	CD4T	0.0458658205082176	0.0661148476233043	0.32952282087905
LILRA5	chr19:54391494:G:A	LPS	NK	2.9556822005223e-05	0.0535223583900035	0.554624308198955
LILRA5	chr19:54391494:G:A	LPS	CD8T	0.0242834306270727	0.0511363856056253	0.399714605103768
LILRA5	chr19:54391494:G:A	LPS	monocyte	0.0570136719958661	0.0733153789064316	0.295463978764681
LILRA5	chr19:54391494:G:A	LPS	B	-0.00550576041500362	0.0546179270504326	0.561320166981303
LILRA5	chr19:54391494:G:A	LPS	CD4T	0.0520829333690652	0.0722395654052293	0.319414201189352
LILRA5	chr19:54391494:G:A	Tcruzi	NK	-0.00274193352475738	0.0563856906176343	0.571873667303953
LILRA5	chr19:54391494:G:A	Tcruzi	CD8T	0.0259127098134012	0.051926701893401	0.395598158993093
LILRA5	chr19:54391494:G:A	Tcruzi	monocyte	0.0368130474343783	0.0654323349064229	0.37094463831634
LILRA5	chr19:54391494:G:A	Tcruzi	B	-0.00938092953065571	0.0470657588545863	0.527704359169441
LILRA5	chr19:54391494:G:A	Tcruzi	CD4T	0.087484330634087	0.0923823183406311	0.244722273722133
LILRA5	chr19:54397445:G:A	NI	NK	0.0274659394413277	0.0569486202522016	0.470603406445638
LILRA5	chr19:54397445:G:A	NI	CD8T	0.0273324534662969	0.0597484026663487	0.482524456696665
LILRA5	chr19:54397445:G:A	NI	monocyte	0.00729098360388742	0.063880375157618	0.573837728946053
LILRA5	chr19:54397445:G:A	NI	B	0.0077088444841732	0.0491993026602974	0.580060823640634
LILRA5	chr19:54397445:G:A	NI	CD4T	0.0134907607971297	0.0673950160067804	0.554619910314402
LILRA5	chr19:54397445:G:A	IAV	NK	0.0146416322032822	0.0475011949225883	0.526864951457733
LILRA5	chr19:54397445:G:A	IAV	CD8T	0.0204370751549263	0.0469299550991461	0.48649104753374
LILRA5	chr19:54397445:G:A	IAV	monocyte	-0.00503424207675887	0.0509368395788506	0.612920675700135
LILRA5	chr19:54397445:G:A	IAV	B	0.00540951287814096	0.0455485111937693	0.589929521746951
LILRA5	chr19:54397445:G:A	IAV	CD4T	0.00290169630855808	0.0597339074808236	0.602205138273391
LILRA5	chr19:54397445:G:A	LPS	NK	0.0284208292140409	0.0591824795612048	0.464897306055756
LILRA5	chr19:54397445:G:A	LPS	CD8T	0.024977282197708	0.0539820342909267	0.473631399366211
LILRA5	chr19:54397445:G:A	LPS	monocyte	-0.00349731200937437	0.0612531653871344	0.612885890381167
LILRA5	chr19:54397445:G:A	LPS	B	0.0109288224751724	0.0518436827049929	0.559312537514374
LILRA5	chr19:54397445:G:A	LPS	CD4T	0.011755416400491	0.0637508244008974	0.561812839454025
LILRA5	chr19:54397445:G:A	Tcruzi	NK	0.0265993201870888	0.0585531482770446	0.477528917461517
LILRA5	chr19:54397445:G:A	Tcruzi	CD8T	0.0395370177460201	0.0696751490191245	0.434263988391086
LILRA5	chr19:54397445:G:A	Tcruzi	monocyte	0.00756090960528644	0.0613072576473496	0.589810723359831
LILRA5	chr19:54397445:G:A	Tcruzi	B	0.00831097251736522	0.0462296948740101	0.5716147164735
LILRA5	chr19:54397445:G:A	Tcruzi	CD4T	0.0129069468500209	0.0632262934119769	0.558942290786457
LILRA6	chr19:54151203:A:C	NI	NK	0.0377763397050317	0.0612015036597148	0.381974159334523
LILRA6	chr19:54151203:A:C	NI	CD8T	0.0343935278430556	0.064134061012595	0.411843506502173
LILRA6	chr19:54151203:A:C	NI	monocyte	0.0411859240302799	0.076648010283558	0.391758690581621
LILRA6	chr19:54151203:A:C	NI	B	0.0429007872899887	0.0666470161875502	0.372776375596357
LILRA6	chr19:54151203:A:C	NI	CD4T	0.0333325722621067	0.0762056014403176	0.437875851775074
LILRA6	chr19:54151203:A:C	IAV	NK	0.0370269783543366	0.058158903497441	0.373822534317263
LILRA6	chr19:54151203:A:C	IAV	CD8T	0.0266761755614866	0.0499396333856644	0.410489878580936
LILRA6	chr19:54151203:A:C	IAV	monocyte	0.040541314485925	0.0664598462053119	0.38501851897923
LILRA6	chr19:54151203:A:C	IAV	B	0.0451400085118691	0.0641024890203997	0.346308960376598
LILRA6	chr19:54151203:A:C	IAV	CD4T	0.0305284636688372	0.0658573929113183	0.43481677163626
LILRA6	chr19:54151203:A:C	LPS	NK	0.0459557298593466	0.0664745815255256	0.348858312469862
LILRA6	chr19:54151203:A:C	LPS	CD8T	0.0305012709762581	0.0562683012067023	0.404818998483086
LILRA6	chr19:54151203:A:C	LPS	monocyte	0.0478871571475704	0.0790141389782166	0.375693970650698
LILRA6	chr19:54151203:A:C	LPS	B	0.0493884379889368	0.0707511548275874	0.347524626968414
LILRA6	chr19:54151203:A:C	LPS	CD4T	0.0342563397218984	0.0720777304746613	0.427909392724269
LILRA6	chr19:54151203:A:C	Tcruzi	NK	0.0417930751676256	0.0652434582803175	0.3703367989653
LILRA6	chr19:54151203:A:C	Tcruzi	CD8T	0.0351163242022224	0.0624288256232278	0.401194201533695
LILRA6	chr19:54151203:A:C	Tcruzi	monocyte	0.0491228185317681	0.0778660057350522	0.372954244270594
LILRA6	chr19:54151203:A:C	Tcruzi	B	0.0501548455622102	0.069350287329761	0.339398406891775
LILRA6	chr19:54151203:A:C	Tcruzi	CD4T	0.0408786992857251	0.0747124119506488	0.407410110628515
LILRA6	chr19:54164811:C:G	NI	NK	-0.00562291889321129	0.0290071938815709	0.559097455383013
LILRA6	chr19:54164811:C:G	NI	CD8T	-0.0142786065066885	0.0337975574406242	0.485832610550157
LILRA6	chr19:54164811:C:G	NI	monocyte	-0.0247648757376643	0.0402246072982559	0.391326645399545
LILRA6	chr19:54164811:C:G	NI	B	-0.0382090274040186	0.0439354959038866	0.326320443623746
LILRA6	chr19:54164811:C:G	NI	CD4T	0.00432595810482064	0.0391269866704056	0.599015840265484
LILRA6	chr19:54164811:C:G	IAV	NK	0.00283604001581762	0.0272991772044048	0.6091997906656
LILRA6	chr19:54164811:C:G	IAV	CD8T	0.00381509659057453	0.0257911386299594	0.596508965430866
LILRA6	chr19:54164811:C:G	IAV	monocyte	-0.0127247069068926	0.0307067738762246	0.480639684354301
LILRA6	chr19:54164811:C:G	IAV	B	-0.0202277027555912	0.0312379486811859	0.399039020480401
LILRA6	chr19:54164811:C:G	IAV	CD4T	0.00651664736149833	0.0350192927915586	0.584851662490485
LILRA6	chr19:54164811:C:G	LPS	NK	0.00205392217377157	0.0291675714979241	0.61438054591695
LILRA6	chr19:54164811:C:G	LPS	CD8T	-0.0148308536668263	0.0307723439984728	0.456113663470144
LILRA6	chr19:54164811:C:G	LPS	monocyte	-0.020637238833154	0.0384285820750175	0.425381878493282
LILRA6	chr19:54164811:C:G	LPS	B	-0.0392318790273167	0.0443366043347686	0.311734543216056
LILRA6	chr19:54164811:C:G	LPS	CD4T	-0.00218808471876631	0.0356618254014671	0.589472935892571
LILRA6	chr19:54164811:C:G	Tcruzi	NK	-0.00199522761596089	0.0305235995173145	0.595850066417483
LILRA6	chr19:54164811:C:G	Tcruzi	CD8T	-0.00414936497171709	0.0300217560278947	0.572271572666364
LILRA6	chr19:54164811:C:G	Tcruzi	monocyte	-0.017267422058132	0.0361219521773801	0.455161976590187
LILRA6	chr19:54164811:C:G	Tcruzi	B	-0.0370120076829561	0.0419387333349826	0.321005544784732
LILRA6	chr19:54164811:C:G	Tcruzi	CD4T	0.0028428406368352	0.0363057146210164	0.616196869664607
LILRA6	chr19:54175169:G:A	NI	NK	-0.0139071540598289	0.0360678661442659	0.540923087648499
LILRA6	chr19:54175169:G:A	NI	CD8T	-0.0242308755481158	0.0462581379794393	0.494798552215905
LILRA6	chr19:54175169:G:A	NI	monocyte	-0.00600624164882003	0.0447082606976883	0.591532420731321
LILRA6	chr19:54175169:G:A	NI	B	0.00370902653258677	0.0376851095534899	0.652993207293906
LILRA6	chr19:54175169:G:A	NI	CD4T	-0.0131503830415283	0.0484438439846617	0.566226408088831
LILRA6	chr19:54175169:G:A	IAV	NK	-0.012340569698105	0.0330884123378113	0.544627056933364
LILRA6	chr19:54175169:G:A	IAV	CD8T	-0.0203054548183059	0.0370955829616467	0.482386665428389
LILRA6	chr19:54175169:G:A	IAV	monocyte	-0.00869546242242399	0.0361840775472868	0.590945811040196
LILRA6	chr19:54175169:G:A	IAV	B	-0.00367434990743883	0.0317524949236698	0.627808114698836
LILRA6	chr19:54175169:G:A	IAV	CD4T	-0.0146696484463324	0.0419946633857432	0.554077447984362
LILRA6	chr19:54175169:G:A	LPS	NK	-0.0187017050569696	0.0389093382535007	0.503365348080682
LILRA6	chr19:54175169:G:A	LPS	CD8T	-0.0167349133338169	0.0366116391148362	0.512092793946115
LILRA6	chr19:54175169:G:A	LPS	monocyte	-0.0126432175823429	0.0448386169163814	0.561882129788191
LILRA6	chr19:54175169:G:A	LPS	B	-0.00142661651199925	0.0361758296475848	0.642244987796923
LILRA6	chr19:54175169:G:A	LPS	CD4T	-0.0162311359037255	0.0460418940199369	0.547373005022009
LILRA6	chr19:54175169:G:A	Tcruzi	NK	-0.0172199341282092	0.0393756026069458	0.521403657554233
LILRA6	chr19:54175169:G:A	Tcruzi	CD8T	-0.0250819622810227	0.0461845804948884	0.484266537511157
LILRA6	chr19:54175169:G:A	Tcruzi	monocyte	-0.00769351898058898	0.0418565100682108	0.600176608637453
LILRA6	chr19:54175169:G:A	Tcruzi	B	-0.00135471794379297	0.0342654916053979	0.646612840970817
LILRA6	chr19:54175169:G:A	Tcruzi	CD4T	-0.0129495319417236	0.0451784609340076	0.570178151003523
LILRA6	chr19:54177914:T:G	NI	NK	0.0432070854422791	0.0571470574820532	0.235592420435959
LILRA6	chr19:54177914:T:G	NI	CD8T	0.0542696171458645	0.0621380113919832	0.203470697059479
LILRA6	chr19:54177914:T:G	NI	monocyte	0.131375003615945	0.0882099325192148	0.0695253641451066
LILRA6	chr19:54177914:T:G	NI	B	0.103915826301488	0.0738699708393061	0.0835176271888355
LILRA6	chr19:54177914:T:G	NI	CD4T	0.05411550069109	0.0742989856302158	0.24356008163587
LILRA6	chr19:54177914:T:G	IAV	NK	0.0333062453318959	0.0527291545692896	0.270304727027629
LILRA6	chr19:54177914:T:G	IAV	CD8T	0.0416967362440498	0.0492622319023685	0.208621472580824
LILRA6	chr19:54177914:T:G	IAV	monocyte	0.0765756240829417	0.0637307015445997	0.125777985202567
LILRA6	chr19:54177914:T:G	IAV	B	0.0560157569608571	0.0563591706068563	0.167774620085054
LILRA6	chr19:54177914:T:G	IAV	CD4T	0.0835635861064083	0.0719098147773751	0.129546674628425
LILRA6	chr19:54177914:T:G	LPS	NK	0.0499398231412462	0.0567476076946269	0.199539115068464
LILRA6	chr19:54177914:T:G	LPS	CD8T	0.0649807902334243	0.0583289702822448	0.138809825053988
LILRA6	chr19:54177914:T:G	LPS	monocyte	0.104115940865332	0.0792332953154916	0.100466582123949
LILRA6	chr19:54177914:T:G	LPS	B	0.125766022575149	0.0849131600001205	0.0655591437413862
LILRA6	chr19:54177914:T:G	LPS	CD4T	0.0632176777171934	0.0706967512175382	0.197690215837824
LILRA6	chr19:54177914:T:G	Tcruzi	NK	0.0362449166278388	0.0602349351167674	0.277329725511158
LILRA6	chr19:54177914:T:G	Tcruzi	CD8T	0.0652066295713315	0.0620724309193914	0.157760727200616
LILRA6	chr19:54177914:T:G	Tcruzi	monocyte	0.122249709482094	0.0836369520301614	0.0779876338830206
LILRA6	chr19:54177914:T:G	Tcruzi	B	0.0761227194448626	0.0611924308934508	0.117290760718408
LILRA6	chr19:54177914:T:G	Tcruzi	CD4T	0.0585185250901543	0.0702856231616651	0.216242412683691
LILRA6	chr19:54201449:C:G	NI	NK	0.0870653238740572	0.0511916919572928	0.0382023250447251
LILRA6	chr19:54201449:C:G	NI	CD8T	0.0323596629502138	0.0506228596645369	0.258744161701094
LILRA6	chr19:54201449:C:G	NI	monocyte	0.326579611372508	0.0534716447464373	3.05627169672571e-10
LILRA6	chr19:54201449:C:G	NI	B	0.00938054131916084	0.0492068666787945	0.419417233531973
LILRA6	chr19:54201449:C:G	NI	CD4T	0.067517505126484	0.0559631927264687	0.112868344331931
LILRA6	chr19:54201449:C:G	IAV	NK	-0.00599329543075921	0.0456409930321367	0.453537175498123
LILRA6	chr19:54201449:C:G	IAV	CD8T	-0.0312752192539642	0.0440526452004382	0.241030891559485
LILRA6	chr19:54201449:C:G	IAV	monocyte	0.263779800225549	0.0465145007464586	3.46483516625093e-09
LILRA6	chr19:54201449:C:G	IAV	B	0.0311602314486325	0.046158848747332	0.247301602966658
LILRA6	chr19:54201449:C:G	IAV	CD4T	0.0651346747327347	0.0534090408305418	0.109082046408543
LILRA6	chr19:54201449:C:G	LPS	NK	0.00784425188281788	0.0457752116504459	0.427938919186159
LILRA6	chr19:54201449:C:G	LPS	CD8T	0.0272919697687708	0.0455890869362783	0.2724820646969
LILRA6	chr19:54201449:C:G	LPS	monocyte	0.296831259593525	0.0526352351693584	8.30850775870925e-09
LILRA6	chr19:54201449:C:G	LPS	B	0.025388971409186	0.0488896034419866	0.298674919425511
LILRA6	chr19:54201449:C:G	LPS	CD4T	0.0392648507633176	0.0545284115036193	0.232871246464321
LILRA6	chr19:54201449:C:G	Tcruzi	NK	-0.00246810092241961	0.0550385364743743	0.4903547619492
LILRA6	chr19:54201449:C:G	Tcruzi	CD8T	0.00566949352366815	0.0498397233523742	0.447803823996026
LILRA6	chr19:54201449:C:G	Tcruzi	monocyte	0.345650089900296	0.05367175008438	6.09465237939836e-12
LILRA6	chr19:54201449:C:G	Tcruzi	B	0.0386825330881267	0.0451602067533628	0.194346343464567
LILRA6	chr19:54201449:C:G	Tcruzi	CD4T	0.0955247643487548	0.0550484537103928	0.0386066608495423
LILRA6	chr19:54205904:C:T	NI	NK	-0.0175805964230748	0.0889802148355638	0.422119729703463
LILRA6	chr19:54205904:C:T	NI	CD8T	-0.00615462968708872	0.094203658425399	0.476986017180392
LILRA6	chr19:54205904:C:T	NI	monocyte	0.393333240769882	0.119226903729104	0.000305469120833911
LILRA6	chr19:54205904:C:T	NI	B	-0.0189187702313175	0.0965415073628435	0.432754099867481
LILRA6	chr19:54205904:C:T	NI	CD4T	0.0347914100306559	0.10640039974382	0.369584664153481
LILRA6	chr19:54205904:C:T	IAV	NK	-0.0520835316494678	0.0859727970459076	0.27577682503345
LILRA6	chr19:54205904:C:T	IAV	CD8T	-0.0742437762746213	0.0850990522727409	0.188365400997981
LILRA6	chr19:54205904:C:T	IAV	monocyte	0.337523870952789	0.103489732526056	0.000305617711687012
LILRA6	chr19:54205904:C:T	IAV	B	0.0655384738523149	0.0881088493231852	0.224895114670261
LILRA6	chr19:54205904:C:T	IAV	CD4T	0.0322071043850457	0.0973593651633314	0.366611143152275
LILRA6	chr19:54205904:C:T	LPS	NK	-0.0436803325275911	0.088283568640429	0.314476206529973
LILRA6	chr19:54205904:C:T	LPS	CD8T	-0.0339657882527923	0.0854020626788404	0.351159934749788
LILRA6	chr19:54205904:C:T	LPS	monocyte	0.364020647235856	0.115189126349494	0.000473079191373648
LILRA6	chr19:54205904:C:T	LPS	B	0.0121952024500919	0.0939821347055702	0.440731698186722
LILRA6	chr19:54205904:C:T	LPS	CD4T	0.0464803765432076	0.102683876849456	0.323164002360981
LILRA6	chr19:54205904:C:T	Tcruzi	NK	-0.0149412401582515	0.0960513741587093	0.438652542019347
LILRA6	chr19:54205904:C:T	Tcruzi	CD8T	0.00997089498519235	0.0912335776089763	0.456887681872606
LILRA6	chr19:54205904:C:T	Tcruzi	monocyte	0.39636249504285	0.117369430922425	0.000277966699556703
LILRA6	chr19:54205904:C:T	Tcruzi	B	0.0152266421399822	0.0883229600538035	0.425254909027414
LILRA6	chr19:54205904:C:T	Tcruzi	CD4T	0.0557815157072471	0.10091585569692	0.289879342821211
LILRA6	chr19:54225609:A:G	NI	NK	0.00832785459702614	0.0243469223005794	0.556229713119979
LILRA6	chr19:54225609:A:G	NI	CD8T	0.0141401190066181	0.028569751972225	0.509533026880536
LILRA6	chr19:54225609:A:G	NI	monocyte	0.0305373140621494	0.0414101044295108	0.392403418678429
LILRA6	chr19:54225609:A:G	NI	B	0.00515571241259356	0.025483645560525	0.60117598098114
LILRA6	chr19:54225609:A:G	NI	CD4T	0.0143515773566132	0.0340278307239191	0.523235659932258
LILRA6	chr19:54225609:A:G	IAV	NK	0.00718214717305669	0.0224210501660594	0.562021167088791
LILRA6	chr19:54225609:A:G	IAV	CD8T	0.00975390082652698	0.0217411732982415	0.523273356926213
LILRA6	chr19:54225609:A:G	IAV	monocyte	0.0221192849163039	0.0319134539103447	0.437598914192616
LILRA6	chr19:54225609:A:G	IAV	B	0.00214671957708426	0.0225451771148116	0.630124733057407
LILRA6	chr19:54225609:A:G	IAV	CD4T	0.0110332212564417	0.0286188754158015	0.543587056691938
LILRA6	chr19:54225609:A:G	LPS	NK	0.00999516095787054	0.0246481684232559	0.530336188089507
LILRA6	chr19:54225609:A:G	LPS	CD8T	0.00993222477696372	0.0238830407194589	0.526599979830755
LILRA6	chr19:54225609:A:G	LPS	monocyte	0.0395778117440298	0.0480776589917717	0.35414029808764
LILRA6	chr19:54225609:A:G	LPS	B	0.00659578850252495	0.0256711300235544	0.578203244332685
LILRA6	chr19:54225609:A:G	LPS	CD4T	0.0119856390246709	0.0310692975175408	0.537039733492077
LILRA6	chr19:54225609:A:G	Tcruzi	NK	0.0126182209280894	0.0271912387827853	0.516193693119925
LILRA6	chr19:54225609:A:G	Tcruzi	CD8T	0.0160225385085661	0.028936668290201	0.487811784899106
LILRA6	chr19:54225609:A:G	Tcruzi	monocyte	0.0307647124945106	0.0406545152168233	0.408171205823832
LILRA6	chr19:54225609:A:G	Tcruzi	B	0.00182106992732369	0.0239792582706328	0.63394254830784
LILRA6	chr19:54225609:A:G	Tcruzi	CD4T	0.0104711915671362	0.0307165132869545	0.555454038773424
LILRA6	chr19:54226045:G:A	NI	NK	0.0114176667907528	0.0487175243274817	0.574230497467003
LILRA6	chr19:54226045:G:A	NI	CD8T	0.016836505032708	0.0573870359977901	0.55598222296
LILRA6	chr19:54226045:G:A	NI	monocyte	0.00054945917673508	0.0631053261932742	0.617467958198981
LILRA6	chr19:54226045:G:A	NI	B	0.014392152286468	0.0543151770287727	0.566138036306843
LILRA6	chr19:54226045:G:A	NI	CD4T	0.030143935000654	0.0769660207334875	0.511908025915695
LILRA6	chr19:54226045:G:A	IAV	NK	0.0136676876489827	0.0469039491352657	0.556780682273963
LILRA6	chr19:54226045:G:A	IAV	CD8T	0.0113035674283525	0.0425848047487618	0.564180211142294
LILRA6	chr19:54226045:G:A	IAV	monocyte	0.0132113201543418	0.0586472814959148	0.578221594271816
LILRA6	chr19:54226045:G:A	IAV	B	0.0096601658535196	0.0462877352583673	0.582235400448549
LILRA6	chr19:54226045:G:A	IAV	CD4T	0.0212342746401816	0.0624422978210118	0.540801102273482
LILRA6	chr19:54226045:G:A	LPS	NK	0.0135272487998519	0.0497116919847933	0.558308292225954
LILRA6	chr19:54226045:G:A	LPS	CD8T	0.0107876395202698	0.047969740639262	0.571158055076988
LILRA6	chr19:54226045:G:A	LPS	monocyte	0.00143327829984963	0.0622948358768244	0.623971366137089
LILRA6	chr19:54226045:G:A	LPS	B	0.0122306948724816	0.0531496799373437	0.571690541851937
LILRA6	chr19:54226045:G:A	LPS	CD4T	0.0231683235464943	0.0686394246456172	0.537417113399186
LILRA6	chr19:54226045:G:A	Tcruzi	NK	0.012433504697206	0.0508107236515532	0.569530953892602
LILRA6	chr19:54226045:G:A	Tcruzi	CD8T	0.0147116514375521	0.0544166864533238	0.56117391383853
LILRA6	chr19:54226045:G:A	Tcruzi	monocyte	0.00165488438528875	0.0594677499486146	0.631209144863853
LILRA6	chr19:54226045:G:A	Tcruzi	B	0.00898218632978106	0.0494564111864579	0.588596266150425
LILRA6	chr19:54226045:G:A	Tcruzi	CD4T	0.0212261458450557	0.0678912470182744	0.548219794005762
LILRA6	chr19:54235410:C:T	NI	NK	-0.0342730711564205	0.0402475306821971	0.269045701072657
LILRA6	chr19:54235410:C:T	NI	CD8T	-0.0438192975373329	0.0448810448985564	0.235890362501613
LILRA6	chr19:54235410:C:T	NI	monocyte	0.0407342455220315	0.0495575984168447	0.271172143825626
LILRA6	chr19:54235410:C:T	NI	B	0.00899994957265975	0.0387090353018335	0.505138971551029
LILRA6	chr19:54235410:C:T	NI	CD4T	-0.0445093335530129	0.0505045749927381	0.261425624665117
LILRA6	chr19:54235410:C:T	IAV	NK	-0.0058988143085624	0.0336255226713835	0.479428587739209
LILRA6	chr19:54235410:C:T	IAV	CD8T	-0.0259552528240148	0.032844166165582	0.287511783195581
LILRA6	chr19:54235410:C:T	IAV	monocyte	0.0456523305697982	0.0472898777691188	0.23756666780667
LILRA6	chr19:54235410:C:T	IAV	B	-0.00024410218038364	0.0331927427117325	0.560254221971716
LILRA6	chr19:54235410:C:T	IAV	CD4T	-0.0424687600152745	0.0471479570738838	0.255708078771217
LILRA6	chr19:54235410:C:T	LPS	NK	-0.034310136576683	0.0397312530268403	0.263786506462561
LILRA6	chr19:54235410:C:T	LPS	CD8T	-0.0395744656803938	0.0405022382579048	0.230068918547353
LILRA6	chr19:54235410:C:T	LPS	monocyte	0.0417043460997552	0.049612858616534	0.272746661423592
LILRA6	chr19:54235410:C:T	LPS	B	-0.00599092812655007	0.0364036393239656	0.505091454719366
LILRA6	chr19:54235410:C:T	LPS	CD4T	-0.0299278150627303	0.0443679682454492	0.32443840384413
LILRA6	chr19:54235410:C:T	Tcruzi	NK	-0.0281710297649293	0.0398233658190811	0.312028263140498
LILRA6	chr19:54235410:C:T	Tcruzi	CD8T	-0.0402578297912812	0.0422777367961749	0.24172717127461
LILRA6	chr19:54235410:C:T	Tcruzi	monocyte	0.031252670985252	0.0447089916423003	0.321102366761348
LILRA6	chr19:54235410:C:T	Tcruzi	B	-0.00973052469444301	0.034596351666962	0.468208476354409
LILRA6	chr19:54235410:C:T	Tcruzi	CD4T	-0.0405565565449311	0.0471166617903505	0.270676108742175
LILRA6	chr19:54244896:C:G	NI	NK	0.00624725264207241	0.0571326918095773	0.591934020213775
LILRA6	chr19:54244896:C:G	NI	CD8T	0.00735034917104969	0.066198113774614	0.594936983301581
LILRA6	chr19:54244896:C:G	NI	monocyte	-0.0557635693429218	0.0931655055002696	0.381723965068434
LILRA6	chr19:54244896:C:G	NI	B	0.00179370589657024	0.0617737120604285	0.616710887525172
LILRA6	chr19:54244896:C:G	NI	CD4T	-0.021862956448657	0.0822140539352445	0.523600601505714
LILRA6	chr19:54244896:C:G	IAV	NK	-0.00236413316163565	0.051805648172974	0.599625036833513
LILRA6	chr19:54244896:C:G	IAV	CD8T	-0.00074361669815002	0.0478246355438496	0.607419394637598
LILRA6	chr19:54244896:C:G	IAV	monocyte	-0.037914465152658	0.0705212062626831	0.428477498955328
LILRA6	chr19:54244896:C:G	IAV	B	0.000721224083851195	0.0537680006677194	0.611674253411537
LILRA6	chr19:54244896:C:G	IAV	CD4T	-0.0112074931428685	0.067681531531519	0.560520040349557
LILRA6	chr19:54244896:C:G	LPS	NK	0.00889828734776659	0.0585252140828969	0.576908502387575
LILRA6	chr19:54244896:C:G	LPS	CD8T	0.000837254691084643	0.0551714506680991	0.610421590109568
LILRA6	chr19:54244896:C:G	LPS	monocyte	-0.0606826673284066	0.0979676894751883	0.378738234707348
LILRA6	chr19:54244896:C:G	LPS	B	-0.00984393757971879	0.0614351805822256	0.558774594183456
LILRA6	chr19:54244896:C:G	LPS	CD4T	-0.017504109720977	0.0757915767513567	0.537302699697848
LILRA6	chr19:54244896:C:G	Tcruzi	NK	0.00529009881649947	0.0592800810562807	0.597117584715041
LILRA6	chr19:54244896:C:G	Tcruzi	CD8T	-0.00426810418495754	0.0609555416525382	0.589091382983455
LILRA6	chr19:54244896:C:G	Tcruzi	monocyte	-0.0537099579071593	0.089681355509963	0.399445038649926
LILRA6	chr19:54244896:C:G	Tcruzi	B	-0.00645912755102294	0.0575327268200604	0.574898504870857
LILRA6	chr19:54244896:C:G	Tcruzi	CD4T	-0.0193442187472315	0.0769793550946832	0.534421605317413
LILRA6	chr19:54291446:C:T	NI	NK	-0.0261667608924625	0.0410982157640922	0.339343091953067
LILRA6	chr19:54291446:C:T	NI	CD8T	-0.0314762125280059	0.0438275435296271	0.31228785518711
LILRA6	chr19:54291446:C:T	NI	monocyte	-0.0821152477395915	0.0665069750483791	0.152071345424394
LILRA6	chr19:54291446:C:T	NI	B	-0.0132263956238173	0.0401761264581332	0.44335793946416
LILRA6	chr19:54291446:C:T	NI	CD4T	-0.0166697387537656	0.0515682981987153	0.424204319815508
LILRA6	chr19:54291446:C:T	IAV	NK	-0.0108929923226899	0.0356292072273702	0.445663350697226
LILRA6	chr19:54291446:C:T	IAV	CD8T	-0.00152487455479633	0.0344095578427155	0.524796884243067
LILRA6	chr19:54291446:C:T	IAV	monocyte	-0.0286404495860074	0.0414307965182132	0.317407980991676
LILRA6	chr19:54291446:C:T	IAV	B	0.00408430746162681	0.0378156949996611	0.559690525537479
LILRA6	chr19:54291446:C:T	IAV	CD4T	-0.00930416070247567	0.0447511544612619	0.470329785495085
LILRA6	chr19:54291446:C:T	LPS	NK	-0.0130394605447335	0.0372272138800704	0.42964980401078
LILRA6	chr19:54291446:C:T	LPS	CD8T	-0.0377608108827722	0.0439065535515791	0.261297446048508
LILRA6	chr19:54291446:C:T	LPS	monocyte	-0.0383181240085444	0.0495321051924794	0.287985632183176
LILRA6	chr19:54291446:C:T	LPS	B	-0.0018850654888163	0.0403113822502239	0.532744803164317
LILRA6	chr19:54291446:C:T	LPS	CD4T	-0.0216004021188154	0.0468974802351832	0.393137332105555
LILRA6	chr19:54291446:C:T	Tcruzi	NK	-0.00495991653762333	0.0422881472369319	0.496768920819728
LILRA6	chr19:54291446:C:T	Tcruzi	CD8T	-0.03285291895674	0.0433128733481145	0.297809958994368
LILRA6	chr19:54291446:C:T	Tcruzi	monocyte	-0.0805725409557343	0.0668782207383645	0.174216232096889
LILRA6	chr19:54291446:C:T	Tcruzi	B	-0.0138634954200874	0.0374707361062141	0.428248921880959
LILRA6	chr19:54291446:C:T	Tcruzi	CD4T	-0.0584140242042211	0.0613220981301472	0.233511051088289
LILRA6	chr19:54317737:G:C	NI	NK	-0.0131573773506826	0.0357484773617649	0.511089308214606
LILRA6	chr19:54317737:G:C	NI	CD8T	-0.0190183097651873	0.0408709371218419	0.479364713505913
LILRA6	chr19:54317737:G:C	NI	monocyte	-0.0385206867026087	0.0558886947485648	0.371532435769597
LILRA6	chr19:54317737:G:C	NI	B	-0.0121184831888939	0.0381106187386182	0.527526842314742
LILRA6	chr19:54317737:G:C	NI	CD4T	-0.0337629380932519	0.0556600989514246	0.423509808851527
LILRA6	chr19:54317737:G:C	IAV	NK	-0.0198873030327397	0.0371152472205021	0.455329208213701
LILRA6	chr19:54317737:G:C	IAV	CD8T	-0.00916779439042095	0.0302076824816444	0.52760500444834
LILRA6	chr19:54317737:G:C	IAV	monocyte	-0.0286550007612873	0.0445981958071718	0.417117920011231
LILRA6	chr19:54317737:G:C	IAV	B	-0.0126342573399336	0.0341061754635026	0.511313427287825
LILRA6	chr19:54317737:G:C	IAV	CD4T	-0.0208336178293055	0.0434895079599407	0.473854392987601
LILRA6	chr19:54317737:G:C	LPS	NK	-0.0133795898203365	0.0355519059612742	0.503676312061027
LILRA6	chr19:54317737:G:C	LPS	CD8T	-0.0170156024274853	0.0358645022505487	0.471936293413588
LILRA6	chr19:54317737:G:C	LPS	monocyte	-0.0300287737479309	0.0508831180092103	0.423237717254035
LILRA6	chr19:54317737:G:C	LPS	B	-0.00748959632279191	0.0376204730565062	0.556197004401847
LILRA6	chr19:54317737:G:C	LPS	CD4T	-0.0268383655753561	0.0492310314131299	0.449756423065591
LILRA6	chr19:54317737:G:C	Tcruzi	NK	-0.00815952833460034	0.0367786382061181	0.549126783594048
LILRA6	chr19:54317737:G:C	Tcruzi	CD8T	-0.0202309924601147	0.0401190565784663	0.465303065952596
LILRA6	chr19:54317737:G:C	Tcruzi	monocyte	-0.0340085005933035	0.051912442737122	0.407694448935566
LILRA6	chr19:54317737:G:C	Tcruzi	B	-0.0139108490588198	0.0365085644387933	0.506581870127159
LILRA6	chr19:54317737:G:C	Tcruzi	CD4T	-0.0365933488268334	0.0559246710390776	0.412767124693645
LILRA6	chr19:54336761:C:T	NI	NK	0.0128758467341349	0.0594801677650885	0.541037323890026
LILRA6	chr19:54336761:C:T	NI	CD8T	0.00350325480981462	0.0630881699108638	0.593182285222183
LILRA6	chr19:54336761:C:T	NI	monocyte	-0.0395881965800064	0.0805673943252583	0.410780231481852
LILRA6	chr19:54336761:C:T	NI	B	-0.0616653965649824	0.0873283168148685	0.342629915095578
LILRA6	chr19:54336761:C:T	NI	CD4T	-0.0111106333451422	0.0764925973120612	0.543246311272071
LILRA6	chr19:54336761:C:T	IAV	NK	0.0130426190860881	0.0558402074182464	0.535761408881854
LILRA6	chr19:54336761:C:T	IAV	CD8T	0.0066611611294939	0.0486771735376068	0.566340908589464
LILRA6	chr19:54336761:C:T	IAV	monocyte	-0.026266654903926	0.0638279194872087	0.456168974566336
LILRA6	chr19:54336761:C:T	IAV	B	-0.0409834714774438	0.0662585477502095	0.379512579071285
LILRA6	chr19:54336761:C:T	IAV	CD4T	0.000835699571043112	0.0653571894850243	0.596241789381244
LILRA6	chr19:54336761:C:T	LPS	NK	0.00925032643342336	0.0578466687168302	0.555944462537546
LILRA6	chr19:54336761:C:T	LPS	CD8T	0.00108102501049967	0.0544310445196627	0.598288270033185
LILRA6	chr19:54336761:C:T	LPS	monocyte	-0.0416152601227065	0.0817186207859475	0.412664780001202
LILRA6	chr19:54336761:C:T	LPS	B	-0.0512052810852183	0.0779533707738516	0.362682307711977
LILRA6	chr19:54336761:C:T	LPS	CD4T	0.00649185480447356	0.0727556035489766	0.582183479132072
LILRA6	chr19:54336761:C:T	Tcruzi	NK	0.00729719779857671	0.0598113426547959	0.569335543656538
LILRA6	chr19:54336761:C:T	Tcruzi	CD8T	0.00109188196939669	0.0601857784574603	0.598854094772847
LILRA6	chr19:54336761:C:T	Tcruzi	monocyte	-0.0395656701768566	0.0778837494129893	0.419384504742331
LILRA6	chr19:54336761:C:T	Tcruzi	B	-0.0635837542533852	0.087064998093575	0.328763063844074
LILRA6	chr19:54336761:C:T	Tcruzi	CD4T	-0.00634608886480475	0.0711057524013577	0.56497574096447
LILRA6	chr19:54341426:C:A	NI	NK	-0.0457289947107681	0.0380781134653864	0.146067408495831
LILRA6	chr19:54341426:C:A	NI	CD8T	-0.0487030296737345	0.0395415596648003	0.146175678445899
LILRA6	chr19:54341426:C:A	NI	monocyte	-0.0618652132430571	0.0470973627951023	0.120793959837579
LILRA6	chr19:54341426:C:A	NI	B	-0.0397782850993389	0.0373991437009148	0.181142638788003
LILRA6	chr19:54341426:C:A	NI	CD4T	-0.0410209766977311	0.0438400930454144	0.213042767070579
LILRA6	chr19:54341426:C:A	IAV	NK	-0.0281547436887625	0.0320361363650788	0.224025135248203
LILRA6	chr19:54341426:C:A	IAV	CD8T	-0.0398040912972897	0.0328758378535522	0.143480662695601
LILRA6	chr19:54341426:C:A	IAV	monocyte	-0.0490170474673295	0.0391528356810854	0.139991537055931
LILRA6	chr19:54341426:C:A	IAV	B	-0.0444780677251247	0.0369766018653408	0.143808324069101
LILRA6	chr19:54341426:C:A	IAV	CD4T	-0.0384900377520664	0.0389418875005592	0.200824022853419
LILRA6	chr19:54341426:C:A	LPS	NK	-0.0435194390057744	0.0363533547814388	0.148109490591256
LILRA6	chr19:54341426:C:A	LPS	CD8T	-0.0465698238528131	0.0362592687919105	0.131768088430405
LILRA6	chr19:54341426:C:A	LPS	monocyte	-0.0505174443712385	0.043648167060612	0.157329700466964
LILRA6	chr19:54341426:C:A	LPS	B	-0.0411304351549755	0.0373764278365011	0.170958125410842
LILRA6	chr19:54341426:C:A	LPS	CD4T	-0.0347430829271887	0.0410612278138135	0.236353535907366
LILRA6	chr19:54341426:C:A	Tcruzi	NK	-0.0356475097028096	0.0363950956038929	0.198027124793208
LILRA6	chr19:54341426:C:A	Tcruzi	CD8T	-0.0518780517848004	0.0399768716352345	0.131190842424679
LILRA6	chr19:54341426:C:A	Tcruzi	monocyte	-0.0580212281518605	0.0449706442860113	0.132454305257867
LILRA6	chr19:54341426:C:A	Tcruzi	B	-0.0374762137501152	0.035053540888185	0.179738006624405
LILRA6	chr19:54341426:C:A	Tcruzi	CD4T	-0.0398187325127872	0.041510528438269	0.209363371662295
LILRA6	chr19:54341885:G:A	NI	NK	0.0198152355583204	0.0511418963829751	0.522592732646836
LILRA6	chr19:54341885:G:A	NI	CD8T	0.020106760950841	0.0561829390822929	0.534121472785328
LILRA6	chr19:54341885:G:A	NI	monocyte	-0.00605792739267854	0.0591551093938129	0.595432413951999
LILRA6	chr19:54341885:G:A	NI	B	0.0197482933909668	0.0540993201369313	0.531097786721708
LILRA6	chr19:54341885:G:A	NI	CD4T	0.0092083310434057	0.0636270667229981	0.588904457510319
LILRA6	chr19:54341885:G:A	IAV	NK	0.0075571560699124	0.0419219033747477	0.585797225960175
LILRA6	chr19:54341885:G:A	IAV	CD8T	0.0142034866851945	0.0421418208487765	0.539550427411085
LILRA6	chr19:54341885:G:A	IAV	monocyte	-0.00288982714750357	0.0473939142443523	0.632660962598568
LILRA6	chr19:54341885:G:A	IAV	B	0.0123072164161834	0.0442307070035707	0.5584154847686
LILRA6	chr19:54341885:G:A	IAV	CD4T	0.00902641982992394	0.0540996840104651	0.591166413874104
LILRA6	chr19:54341885:G:A	LPS	NK	0.0165527001905887	0.0484273822488867	0.531999897413653
LILRA6	chr19:54341885:G:A	LPS	CD8T	0.0168191570569783	0.0480111189279697	0.529528516156183
LILRA6	chr19:54341885:G:A	LPS	monocyte	-0.00734215786479735	0.0586636400255663	0.601621712246629
LILRA6	chr19:54341885:G:A	LPS	B	0.019138233208433	0.0533418710579303	0.526602654289622
LILRA6	chr19:54341885:G:A	LPS	CD4T	0.0164338555879348	0.0614382288657341	0.556496519633431
LILRA6	chr19:54341885:G:A	Tcruzi	NK	0.0158521673188403	0.0499159442251645	0.544317508280591
LILRA6	chr19:54341885:G:A	Tcruzi	CD8T	0.0158516540129801	0.0517395771109184	0.54860397263882
LILRA6	chr19:54341885:G:A	Tcruzi	monocyte	-0.00599291834498177	0.0560027959608277	0.614282460545741
LILRA6	chr19:54341885:G:A	Tcruzi	B	0.0156667294286879	0.0489808165019679	0.544341552678466
LILRA6	chr19:54341885:G:A	Tcruzi	CD4T	0.00410284047619342	0.0600611670643686	0.616054757879225
LILRB1	chr19:54541067:C:T	NI	NK	-0.025180384287964	0.0690021446644003	0.415999940339685
LILRB1	chr19:54541067:C:T	NI	CD8T	-0.0215054395663394	0.0681078225912099	0.436497005678103
LILRB1	chr19:54541067:C:T	NI	monocyte	0.0999370931105265	0.0911626048452767	0.163787610768803
LILRB1	chr19:54541067:C:T	NI	B	0.0177166146085215	0.0758111547121068	0.440867450186711
LILRB1	chr19:54541067:C:T	NI	CD4T	0.0018390697504453	0.0876604858862606	0.523645342074267
LILRB1	chr19:54541067:C:T	IAV	NK	-0.019191383957196	0.0652567634061392	0.443322730027388
LILRB1	chr19:54541067:C:T	IAV	CD8T	-0.00556171594188874	0.0582455369408888	0.509938873076184
LILRB1	chr19:54541067:C:T	IAV	monocyte	0.11985832109384	0.0935577162516593	0.124535535431154
LILRB1	chr19:54541067:C:T	IAV	B	0.0451657270783508	0.068905344205871	0.29890298114223
LILRB1	chr19:54541067:C:T	IAV	CD4T	0.0710629775888471	0.0977952267903107	0.273655169115404
LILRB1	chr19:54541067:C:T	LPS	NK	-0.0298253007484405	0.0711564672748391	0.399802121218917
LILRB1	chr19:54541067:C:T	LPS	CD8T	0.0014902419758476	0.0600712062567988	0.53099394819306
LILRB1	chr19:54541067:C:T	LPS	monocyte	0.119967898173248	0.101213538705913	0.142142920427538
LILRB1	chr19:54541067:C:T	LPS	B	0.0412060622862993	0.0746568679406508	0.33475357844518
LILRB1	chr19:54541067:C:T	LPS	CD4T	0.0229088763938642	0.0831588671034294	0.435174978227776
LILRB1	chr19:54541067:C:T	Tcruzi	NK	-0.0342943294194141	0.0759865035927984	0.385900284887659
LILRB1	chr19:54541067:C:T	Tcruzi	CD8T	-0.0382989430851266	0.0742392774751155	0.365591118605276
LILRB1	chr19:54541067:C:T	Tcruzi	monocyte	0.109345042999072	0.096904888120388	0.15733506591064
LILRB1	chr19:54541067:C:T	Tcruzi	B	0.0195846586053339	0.0723656771140364	0.426511414935152
LILRB1	chr19:54541067:C:T	Tcruzi	CD4T	0.00442767431065773	0.0828576494482405	0.514109026291161
LILRB1	chr19:54541375:G:C	NI	NK	0.000249050871816289	0.0466470467687459	0.651997399480989
LILRB1	chr19:54541375:G:C	NI	CD8T	0.00692062577277108	0.0543969966944156	0.618183351652879
LILRB1	chr19:54541375:G:C	NI	monocyte	0.00170973970196579	0.0605696721354374	0.619190741141377
LILRB1	chr19:54541375:G:C	NI	B	-0.00175361132114685	0.0526977333664553	0.648115873443467
LILRB1	chr19:54541375:G:C	NI	CD4T	0.00950090319957534	0.0698079818181103	0.606041622094845
LILRB1	chr19:54541375:G:C	IAV	NK	0.000111989259366614	0.0433359794380872	0.652670729357167
LILRB1	chr19:54541375:G:C	IAV	CD8T	0.00159745033310075	0.0403382446137352	0.642144224679961
LILRB1	chr19:54541375:G:C	IAV	monocyte	0.00208994176433336	0.048466254848997	0.641902490657658
LILRB1	chr19:54541375:G:C	IAV	B	0.00109424609781018	0.0446894328416332	0.64740953978021
LILRB1	chr19:54541375:G:C	IAV	CD4T	0.000287935390294925	0.0577709743193253	0.651105005632028
LILRB1	chr19:54541375:G:C	LPS	NK	-0.00166659333670446	0.0472905976432846	0.642642891859596
LILRB1	chr19:54541375:G:C	LPS	CD8T	0.00424703424269573	0.0465940952933078	0.623231122521034
LILRB1	chr19:54541375:G:C	LPS	monocyte	0.00105774781053728	0.0602947648799976	0.63449010895434
LILRB1	chr19:54541375:G:C	LPS	B	-0.000697434094413044	0.0518363366787588	0.647919604057221
LILRB1	chr19:54541375:G:C	LPS	CD4T	0.00368208774408005	0.063911368515511	0.632340407098014
LILRB1	chr19:54541375:G:C	Tcruzi	NK	0.000534522737677431	0.0484256850136866	0.648434469330057
LILRB1	chr19:54541375:G:C	Tcruzi	CD8T	0.00448709304899393	0.0519895552794133	0.627580035425421
LILRB1	chr19:54541375:G:C	Tcruzi	monocyte	0.000476995966729566	0.0581945200819453	0.645388019400722
LILRB1	chr19:54541375:G:C	Tcruzi	B	-0.000954080010461562	0.0499196688977583	0.650020933531102
LILRB1	chr19:54541375:G:C	Tcruzi	CD4T	0.0119562940566961	0.0671222233476681	0.601999748898099
LILRB1	chr19:54544858:T:C	NI	NK	0.113576087230009	0.134640383952201	0.239278302072524
LILRB1	chr19:54544858:T:C	NI	CD8T	0.100054795859328	0.123658361408603	0.269079779142389
LILRB1	chr19:54544858:T:C	NI	monocyte	0.103683397696972	0.135683706794482	0.270937297217075
LILRB1	chr19:54544858:T:C	NI	B	0.0867447719895726	0.123572899263014	0.300109653582485
LILRB1	chr19:54544858:T:C	NI	CD4T	0.10148825076978	0.14525170123934	0.302558860984779
LILRB1	chr19:54544858:T:C	IAV	NK	0.0869561212557491	0.109570214095446	0.26468904489017
LILRB1	chr19:54544858:T:C	IAV	CD8T	0.0685464988086512	0.0941272178121034	0.290207103195478
LILRB1	chr19:54544858:T:C	IAV	monocyte	0.07184213049208	0.104994830584237	0.312943794506769
LILRB1	chr19:54544858:T:C	IAV	B	0.0675143176706705	0.102793562260064	0.31650236307538
LILRB1	chr19:54544858:T:C	IAV	CD4T	0.0866375726231522	0.124406314746521	0.306321483451566
LILRB1	chr19:54544858:T:C	LPS	NK	0.124717032103764	0.145018781911831	0.22570837619145
LILRB1	chr19:54544858:T:C	LPS	CD8T	0.0900781656947134	0.110991129958337	0.262001056425039
LILRB1	chr19:54544858:T:C	LPS	monocyte	0.0904880125929297	0.128951498359171	0.299195380926638
LILRB1	chr19:54544858:T:C	LPS	B	0.0943864122450804	0.126436915390762	0.280619159914647
LILRB1	chr19:54544858:T:C	LPS	CD4T	0.0873982204766963	0.132663459452102	0.316790247320563
LILRB1	chr19:54544858:T:C	Tcruzi	NK	0.121835119341695	0.14478778159076	0.234855148490414
LILRB1	chr19:54544858:T:C	Tcruzi	CD8T	0.102813718220617	0.124734315127653	0.260276533429668
LILRB1	chr19:54544858:T:C	Tcruzi	monocyte	0.0867205964803965	0.125725736464467	0.307715670522026
LILRB1	chr19:54544858:T:C	Tcruzi	B	0.0908468977603419	0.123732020239263	0.284575496278891
LILRB1	chr19:54544858:T:C	Tcruzi	CD4T	0.100649570892184	0.140065184429347	0.298470250805316
LILRB1	chr19:54546061:G:A	NI	NK	-0.0707692489667668	0.0806098854077786	0.242085540249055
LILRB1	chr19:54546061:G:A	NI	CD8T	-0.12041491398376	0.112966266729618	0.18536208333287
LILRB1	chr19:54546061:G:A	NI	monocyte	-0.013949437024109	0.0779162157106504	0.474546752603189
LILRB1	chr19:54546061:G:A	NI	B	-0.0339518832048433	0.0772070475493901	0.390964420619354
LILRB1	chr19:54546061:G:A	NI	CD4T	-0.080231110296484	0.102124362603911	0.272548552384087
LILRB1	chr19:54546061:G:A	IAV	NK	-0.0519425684568119	0.0690759438710321	0.282559359933807
LILRB1	chr19:54546061:G:A	IAV	CD8T	-0.0613786361321133	0.0695170820972647	0.239549030975858
LILRB1	chr19:54546061:G:A	IAV	monocyte	-0.0191603152517119	0.064280129389314	0.448997941600017
LILRB1	chr19:54546061:G:A	IAV	B	-0.0117905200047595	0.0650438785062831	0.471706504120575
LILRB1	chr19:54546061:G:A	IAV	CD4T	-0.0739308699283187	0.0903533339713618	0.2649453287301
LILRB1	chr19:54546061:G:A	LPS	NK	-0.060372924819398	0.0755251165960982	0.266393273357963
LILRB1	chr19:54546061:G:A	LPS	CD8T	-0.0898819447427634	0.0889932834501957	0.199355230676748
LILRB1	chr19:54546061:G:A	LPS	monocyte	-0.0314431981118445	0.0809249467623802	0.412324109380091
LILRB1	chr19:54546061:G:A	LPS	B	-0.0241777416185194	0.0735672398301637	0.423964152776667
LILRB1	chr19:54546061:G:A	LPS	CD4T	-0.0669372023052548	0.0934381570251124	0.294653662778439
LILRB1	chr19:54546061:G:A	Tcruzi	NK	-0.0754994680665537	0.0858067851697264	0.238281208523837
LILRB1	chr19:54546061:G:A	Tcruzi	CD8T	-0.104014849410347	0.0995400089609358	0.194008167449399
LILRB1	chr19:54546061:G:A	Tcruzi	monocyte	-0.00594147623539371	0.0776827295826182	0.514624307421088
LILRB1	chr19:54546061:G:A	Tcruzi	B	-0.0283523891012033	0.0723435008864064	0.405353377515625
LILRB1	chr19:54546061:G:A	Tcruzi	CD4T	-0.0840315824747707	0.0994110025565157	0.257494053661052
LILRB1	chr19:54573515:A:G	NI	NK	-0.0513728758495083	0.0479908173524499	0.139836760322574
LILRB1	chr19:54573515:A:G	NI	CD8T	0.0163781234039678	0.0414521385591009	0.345853879992888
LILRB1	chr19:54573515:A:G	NI	monocyte	-0.0926748480839765	0.0458512487643208	0.0226777954316924
LILRB1	chr19:54573515:A:G	NI	B	0.127467867384614	0.0569584082400174	0.0116249802697089
LILRB1	chr19:54573515:A:G	NI	CD4T	0.0305222912448458	0.0586427138898617	0.3010204739094
LILRB1	chr19:54573515:A:G	IAV	NK	-0.0760648299152018	0.0475632857535621	0.0494668740470299
LILRB1	chr19:54573515:A:G	IAV	CD8T	0.0254701977018185	0.0472602308646225	0.296606514193723
LILRB1	chr19:54573515:A:G	IAV	monocyte	-0.140367996791813	0.0379285873237811	9.41926108194435e-05
LILRB1	chr19:54573515:A:G	IAV	B	0.0798721724745773	0.0451304782163457	0.0377589230626182
LILRB1	chr19:54573515:A:G	IAV	CD4T	0.0163119179492192	0.0551180880128148	0.383896617429628
LILRB1	chr19:54573515:A:G	LPS	NK	-0.0423296117923259	0.0478938681864502	0.186642290532914
LILRB1	chr19:54573515:A:G	LPS	CD8T	0.0511580057077668	0.0439289811569178	0.118732435577406
LILRB1	chr19:54573515:A:G	LPS	monocyte	-0.219862355768161	0.0495689485506338	1.84965320315644e-06
LILRB1	chr19:54573515:A:G	LPS	B	0.172472845995205	0.0523925310379206	0.000233754810222902
LILRB1	chr19:54573515:A:G	LPS	CD4T	-0.0135616025984584	0.0564614001915958	0.408416909186349
LILRB1	chr19:54573515:A:G	Tcruzi	NK	-0.00199385741911977	0.0551618618578918	0.478808633859696
LILRB1	chr19:54573515:A:G	Tcruzi	CD8T	0.013773768325345	0.0432461545799062	0.3737941212258
LILRB1	chr19:54573515:A:G	Tcruzi	monocyte	-0.187194148591312	0.0531101449527458	0.000113950977601918
LILRB1	chr19:54573515:A:G	Tcruzi	B	0.151353513170348	0.0575873797230215	0.00263606085824434
LILRB1	chr19:54573515:A:G	Tcruzi	CD4T	-0.00991106846106005	0.057083291535831	0.435458195807798
LILRB1	chr19:54593736:T:G	NI	NK	0.0548136600925876	0.0673689270861942	0.23863142736643
LILRB1	chr19:54593736:T:G	NI	CD8T	0.0272156140866105	0.0618509295858213	0.360263161358466
LILRB1	chr19:54593736:T:G	NI	monocyte	0.0769234788983885	0.0777772203570661	0.185559338100753
LILRB1	chr19:54593736:T:G	NI	B	0.136352155919443	0.105321869970746	0.111222893954232
LILRB1	chr19:54593736:T:G	NI	CD4T	0.0305487991519309	0.0822261758304887	0.37953350115696
LILRB1	chr19:54593736:T:G	IAV	NK	0.0222117092638511	0.0583464575756425	0.372893867378682
LILRB1	chr19:54593736:T:G	IAV	CD8T	0.0111843469497826	0.0550507208893138	0.430535475478431
LILRB1	chr19:54593736:T:G	IAV	monocyte	0.0311174853730902	0.057439098416953	0.328053230471314
LILRB1	chr19:54593736:T:G	IAV	B	0.123614701936667	0.0945326076812294	0.107181745659943
LILRB1	chr19:54593736:T:G	IAV	CD4T	0.0276185587465057	0.0723499271008743	0.374946331503852
LILRB1	chr19:54593736:T:G	LPS	NK	0.0567092597197251	0.0676118408163252	0.22906523235225
LILRB1	chr19:54593736:T:G	LPS	CD8T	0.0431887605548957	0.0590458967932235	0.264909431904875
LILRB1	chr19:54593736:T:G	LPS	monocyte	0.0294146509833695	0.0715834787998444	0.365535578370373
LILRB1	chr19:54593736:T:G	LPS	B	0.141600185272402	0.104638004903972	0.102937087516461
LILRB1	chr19:54593736:T:G	LPS	CD4T	0.0248531777160868	0.0781705844225093	0.394986623275406
LILRB1	chr19:54593736:T:G	Tcruzi	NK	0.0629614607535699	0.0744470264747322	0.224551907978491
LILRB1	chr19:54593736:T:G	Tcruzi	CD8T	0.0222028700759301	0.0613130486761747	0.38262391179586
LILRB1	chr19:54593736:T:G	Tcruzi	monocyte	0.0571640395284411	0.0740131172304132	0.252866077364271
LILRB1	chr19:54593736:T:G	Tcruzi	B	0.13111404555378	0.10113665488733	0.109561551930462
LILRB1	chr19:54593736:T:G	Tcruzi	CD4T	0.0412367718220916	0.0778364429146455	0.330920660591566
LILRB1	chr19:54609548:T:C	NI	NK	0.142554526660762	0.0501028143942263	0.00199687197850558
LILRB1	chr19:54609548:T:C	NI	CD8T	0.0112426134975812	0.0420061469242468	0.394733584261323
LILRB1	chr19:54609548:T:C	NI	monocyte	0.256524605669887	0.0443014334163378	6.35285305105954e-09
LILRB1	chr19:54609548:T:C	NI	B	-0.164422665234757	0.0618312680047384	0.00357263141851649
LILRB1	chr19:54609548:T:C	NI	CD4T	-0.0542467571238058	0.0618504715912392	0.190090232515738
LILRB1	chr19:54609548:T:C	IAV	NK	0.130381668682884	0.0483291391147716	0.00333780638601166
LILRB1	chr19:54609548:T:C	IAV	CD8T	-0.0851329286217932	0.0568621359102601	0.0622058192821146
LILRB1	chr19:54609548:T:C	IAV	monocyte	0.371970738848076	0.034081242776261	4.66242414250457e-28
LILRB1	chr19:54609548:T:C	IAV	B	-0.0250870171241909	0.0464983292018046	0.293583188595344
LILRB1	chr19:54609548:T:C	IAV	CD4T	0.0617304234893529	0.0590151756294869	0.147042351089684
LILRB1	chr19:54609548:T:C	LPS	NK	0.140528349845181	0.0507724550781769	0.00265447094712598
LILRB1	chr19:54609548:T:C	LPS	CD8T	-0.00583698711474997	0.0450302958551398	0.449473851210755
LILRB1	chr19:54609548:T:C	LPS	monocyte	0.506776675561413	0.0433103997142762	1.33763222291957e-32
LILRB1	chr19:54609548:T:C	LPS	B	-0.145283610662863	0.0499803398387912	0.00167380449198618
LILRB1	chr19:54609548:T:C	LPS	CD4T	0.0531695277786461	0.0588355820304385	0.182676133912606
LILRB1	chr19:54609548:T:C	Tcruzi	NK	0.107269878004456	0.0617485733150223	0.0405112787320381
LILRB1	chr19:54609548:T:C	Tcruzi	CD8T	-0.0344838812927698	0.0449942200093794	0.221728855918729
LILRB1	chr19:54609548:T:C	Tcruzi	monocyte	0.448077439347098	0.0507340109385083	1.38982089289136e-19
LILRB1	chr19:54609548:T:C	Tcruzi	B	-0.166367279048146	0.0610482533329615	0.00269325023631839
LILRB1	chr19:54609548:T:C	Tcruzi	CD4T	0.0510489815484579	0.0607253934631289	0.200075393446158
LILRB1	chr19:54625389:G:T	NI	NK	0.0388912470610633	0.0714309381272867	0.290375483265944
LILRB1	chr19:54625389:G:T	NI	CD8T	0.0572526698732163	0.0632928926981577	0.182072686562231
LILRB1	chr19:54625389:G:T	NI	monocyte	0.115572866613442	0.0707677428669694	0.0529468015200117
LILRB1	chr19:54625389:G:T	NI	B	-0.339554095613422	0.102244990261269	6.21097089065215e-05
LILRB1	chr19:54625389:G:T	NI	CD4T	0.0218341784480204	0.0880705739918303	0.403662858830373
LILRB1	chr19:54625389:G:T	IAV	NK	0.0776479997584164	0.0691375394189402	0.127785113310103
LILRB1	chr19:54625389:G:T	IAV	CD8T	-0.000328170508403634	0.0716460861453335	0.492579159814584
LILRB1	chr19:54625389:G:T	IAV	monocyte	0.251423301540803	0.0577674785114037	3.99257478405087e-06
LILRB1	chr19:54625389:G:T	IAV	B	-0.123336635986292	0.0672223871917664	0.0327646834308865
LILRB1	chr19:54625389:G:T	IAV	CD4T	0.0322493185236707	0.0818734584042081	0.347263692097681
LILRB1	chr19:54625389:G:T	LPS	NK	0.0388621895667993	0.0722936888740912	0.291851502985995
LILRB1	chr19:54625389:G:T	LPS	CD8T	0.0178102427103675	0.0642043591708056	0.388091918252375
LILRB1	chr19:54625389:G:T	LPS	monocyte	0.340091369357062	0.0755710322815415	1.23752642611717e-06
LILRB1	chr19:54625389:G:T	LPS	B	-0.211452015338703	0.0752907918617415	0.00198876844372886
LILRB1	chr19:54625389:G:T	LPS	CD4T	-0.00791112307380557	0.0841974460372675	0.46449150662192
LILRB1	chr19:54625389:G:T	Tcruzi	NK	0.109152650957668	0.0862954550654833	0.0958255904066779
LILRB1	chr19:54625389:G:T	Tcruzi	CD8T	0.00953326794798941	0.065905367263954	0.440044312270405
LILRB1	chr19:54625389:G:T	Tcruzi	monocyte	0.254760882954988	0.0796406682538699	0.000510415596651025
LILRB1	chr19:54625389:G:T	Tcruzi	B	-0.229122108192515	0.0860220129693436	0.00256048678835896
LILRB1	chr19:54625389:G:T	Tcruzi	CD4T	-0.0159096217820418	0.0848987239217615	0.427479443904735
LILRB1	chr19:54635852:T:G	NI	NK	-0.0380112372593943	0.075498223180847	0.391470997220908
LILRB1	chr19:54635852:T:G	NI	CD8T	-0.0265720138968576	0.0760688680539167	0.442674809487527
LILRB1	chr19:54635852:T:G	NI	monocyte	-0.0955476228824012	0.113431846661514	0.254905036602786
LILRB1	chr19:54635852:T:G	NI	B	-0.00609156554279796	0.0799063591797323	0.528691202100637
LILRB1	chr19:54635852:T:G	NI	CD4T	-0.0400329781836486	0.100023931103401	0.421880894023754
LILRB1	chr19:54635852:T:G	IAV	NK	-0.0441514966745022	0.0749706615583204	0.358996641837763
LILRB1	chr19:54635852:T:G	IAV	CD8T	-0.0219814313147465	0.0610324635043505	0.437050751970882
LILRB1	chr19:54635852:T:G	IAV	monocyte	-0.0970131247034643	0.108241534580461	0.241395077233265
LILRB1	chr19:54635852:T:G	IAV	B	-0.0157124677455166	0.067188824130419	0.480304464625588
LILRB1	chr19:54635852:T:G	IAV	CD4T	-0.0496771295658412	0.091040322237382	0.37710595061806
LILRB1	chr19:54635852:T:G	LPS	NK	-0.0484504626598475	0.0811205007379184	0.354011349300699
LILRB1	chr19:54635852:T:G	LPS	CD8T	-0.0171251498855314	0.0671355158136593	0.466200644089222
LILRB1	chr19:54635852:T:G	LPS	monocyte	-0.0944535437465851	0.113727735389293	0.263485433815245
LILRB1	chr19:54635852:T:G	LPS	B	-0.00608526030410806	0.0779111170884959	0.524562485026843
LILRB1	chr19:54635852:T:G	LPS	CD4T	-0.0620838917482229	0.104144211281482	0.35718743702552
LILRB1	chr19:54635852:T:G	Tcruzi	NK	-0.039213687336563	0.078451070652874	0.390746283201218
LILRB1	chr19:54635852:T:G	Tcruzi	CD8T	-0.0316480908077794	0.0747422027302331	0.418799380299076
LILRB1	chr19:54635852:T:G	Tcruzi	monocyte	-0.0951952424233112	0.11294461907048	0.263640626046584
LILRB1	chr19:54635852:T:G	Tcruzi	B	-0.0117343383963067	0.0749665340831567	0.502843477897715
LILRB1	chr19:54635852:T:G	Tcruzi	CD4T	-0.051356562490656	0.0989582159528496	0.386888351344214
LILRB1	chr19:54660716:G:A	NI	NK	-0.129197898855376	0.0910659210007331	0.0739301050961069
LILRB1	chr19:54660716:G:A	NI	CD8T	-0.162599301730115	0.0985435766039698	0.0553287084277364
LILRB1	chr19:54660716:G:A	NI	monocyte	-0.0433079871395631	0.0868816952624615	0.309594318588712
LILRB1	chr19:54660716:G:A	NI	B	-0.00862646934897608	0.0921961342333078	0.439702432978508
LILRB1	chr19:54660716:G:A	NI	CD4T	-0.194437246412348	0.130201620229855	0.0631811772963863
LILRB1	chr19:54660716:G:A	IAV	NK	-0.106808094039327	0.0808123684266954	0.0904999318663036
LILRB1	chr19:54660716:G:A	IAV	CD8T	-0.0972125334559202	0.0736532174495494	0.0921344678936173
LILRB1	chr19:54660716:G:A	IAV	monocyte	-0.0683816247850385	0.0731845642942068	0.185112718572656
LILRB1	chr19:54660716:G:A	IAV	B	-0.037981720218234	0.0738208432267617	0.305388640053989
LILRB1	chr19:54660716:G:A	IAV	CD4T	-0.146196143268927	0.103862120717536	0.0790249462729841
LILRB1	chr19:54660716:G:A	LPS	NK	-0.136175530752386	0.0936653479925229	0.0673925392035724
LILRB1	chr19:54660716:G:A	LPS	CD8T	-0.143412577694556	0.0900061829188828	0.0555924302598138
LILRB1	chr19:54660716:G:A	LPS	monocyte	-0.101940934529899	0.0958982299239142	0.146285641324213
LILRB1	chr19:54660716:G:A	LPS	B	-0.0259921291505036	0.0836569192776034	0.369589762917351
LILRB1	chr19:54660716:G:A	LPS	CD4T	-0.140609535197674	0.105865077454127	0.0956086030113774
LILRB1	chr19:54660716:G:A	Tcruzi	NK	-0.157100053177365	0.109028783685118	0.0616232329097057
LILRB1	chr19:54660716:G:A	Tcruzi	CD8T	-0.143420529008212	0.0907096176778608	0.0626075850984725
LILRB1	chr19:54660716:G:A	Tcruzi	monocyte	-0.0482689332856684	0.0869855758540273	0.292497163054671
LILRB1	chr19:54660716:G:A	Tcruzi	B	-0.00512742119978559	0.0884563919821957	0.451295073815112
LILRB1	chr19:54660716:G:A	Tcruzi	CD4T	-0.141438697914472	0.106410702462754	0.0966384640790378
LILRB2	chr19:54174779:A:G	NI	NK	0.00268145683942531	0.0298716705623272	0.673636718373138
LILRB2	chr19:54174779:A:G	NI	CD8T	0.00957590487704933	0.0355530601860868	0.62520193668621
LILRB2	chr19:54174779:A:G	NI	monocyte	-0.00140402010694519	0.0367474043599283	0.663054177203209
LILRB2	chr19:54174779:A:G	NI	B	0.000669009074220986	0.0330478484858302	0.69384684051519
LILRB2	chr19:54174779:A:G	NI	CD4T	0.00917859706744207	0.0426439454895499	0.627285206612638
LILRB2	chr19:54174779:A:G	IAV	NK	0.00539353862606063	0.0284342482735238	0.647789425924209
LILRB2	chr19:54174779:A:G	IAV	CD8T	0.00902650983452632	0.0287018053920129	0.610645174660045
LILRB2	chr19:54174779:A:G	IAV	monocyte	0.0010195972065039	0.0285962258436021	0.69173182761612
LILRB2	chr19:54174779:A:G	IAV	B	0.00126079871197934	0.0286343657497755	0.68778267265602
LILRB2	chr19:54174779:A:G	IAV	CD4T	0.00610605026025797	0.0351123779106099	0.650863224443955
LILRB2	chr19:54174779:A:G	LPS	NK	0.0055480663925799	0.0306520816067653	0.64230703767633
LILRB2	chr19:54174779:A:G	LPS	CD8T	0.00504034363870512	0.0294682720527575	0.643949061674269
LILRB2	chr19:54174779:A:G	LPS	monocyte	0.00178050867070463	0.0353105585309518	0.669635155692872
LILRB2	chr19:54174779:A:G	LPS	B	0.00303154126546851	0.0329923183348517	0.668007258466916
LILRB2	chr19:54174779:A:G	LPS	CD4T	0.0114530456536165	0.0407611743742083	0.61401675563518
LILRB2	chr19:54174779:A:G	Tcruzi	NK	0.0041791122580985	0.031191937492478	0.660138519743719
LILRB2	chr19:54174779:A:G	Tcruzi	CD8T	0.00235580104140836	0.0323681286134553	0.674010700701547
LILRB2	chr19:54174779:A:G	Tcruzi	monocyte	0.00323421739128478	0.0343544363858087	0.668835574280397
LILRB2	chr19:54174779:A:G	Tcruzi	B	0.000856544869083804	0.0313974560770668	0.689785695163111
LILRB2	chr19:54174779:A:G	Tcruzi	CD4T	0.00906924490712544	0.0397389915211744	0.634550760794175
LILRB2	chr19:54176045:T:C	NI	NK	-0.0293538333348622	0.103027579214819	0.405971798609458
LILRB2	chr19:54176045:T:C	NI	CD8T	-0.0949870546171942	0.121363136158676	0.237924278998037
LILRB2	chr19:54176045:T:C	NI	monocyte	0.217821876650966	0.146109853683793	0.0680268871962156
LILRB2	chr19:54176045:T:C	NI	B	-0.0497496945576283	0.117698155276404	0.367313768045545
LILRB2	chr19:54176045:T:C	NI	CD4T	-0.0523796693831985	0.131048204225506	0.362419800791305
LILRB2	chr19:54176045:T:C	IAV	NK	-0.0382125654587681	0.0970057866461993	0.370275934777479
LILRB2	chr19:54176045:T:C	IAV	CD8T	-0.0708963230140731	0.0963264615962652	0.249966672243267
LILRB2	chr19:54176045:T:C	IAV	monocyte	0.115584377492692	0.0991820671792583	0.131574721781843
LILRB2	chr19:54176045:T:C	IAV	B	-0.0363758520081891	0.101886372940793	0.390631245970322
LILRB2	chr19:54176045:T:C	IAV	CD4T	-0.132683703488159	0.14053005839854	0.184869143588222
LILRB2	chr19:54176045:T:C	LPS	NK	-0.0496231171682955	0.105039742077879	0.343099732624278
LILRB2	chr19:54176045:T:C	LPS	CD8T	-0.0837851882043372	0.107868069683669	0.237957695687434
LILRB2	chr19:54176045:T:C	LPS	monocyte	0.166866838836862	0.126301202317446	0.0986203844818692
LILRB2	chr19:54176045:T:C	LPS	B	-0.0448826146335764	0.11537583504204	0.379044700178225
LILRB2	chr19:54176045:T:C	LPS	CD4T	-0.114808631990476	0.137797498535278	0.223059453961053
LILRB2	chr19:54176045:T:C	Tcruzi	NK	-0.0498702018282625	0.109243252046751	0.348647173831135
LILRB2	chr19:54176045:T:C	Tcruzi	CD8T	-0.105422181555146	0.123382893242109	0.213047235586854
LILRB2	chr19:54176045:T:C	Tcruzi	monocyte	0.216341801257809	0.147736836902416	0.0732180025865416
LILRB2	chr19:54176045:T:C	Tcruzi	B	-0.0498183216088234	0.113136248465567	0.362156521342599
LILRB2	chr19:54176045:T:C	Tcruzi	CD4T	-0.0878814361441016	0.128064191468448	0.270904768049687
LILRB2	chr19:54191312:C:T	NI	NK	-0.00160509045033878	0.0186731765890729	0.718049959779193
LILRB2	chr19:54191312:C:T	NI	CD8T	-0.00446438275942966	0.020608495671139	0.682887918611769
LILRB2	chr19:54191312:C:T	NI	monocyte	-0.00805102600750898	0.0230865755993871	0.609149641748783
LILRB2	chr19:54191312:C:T	NI	B	-0.0106575170991215	0.0245653135624105	0.615504238508405
LILRB2	chr19:54191312:C:T	NI	CD4T	-0.00468701824554604	0.0271003754196693	0.669316590132673
LILRB2	chr19:54191312:C:T	IAV	NK	-0.000312885074089266	0.0175219485739566	0.733843841607938
LILRB2	chr19:54191312:C:T	IAV	CD8T	-0.000641168715183875	0.0160227739630189	0.727032986740232
LILRB2	chr19:54191312:C:T	IAV	monocyte	-0.000527139237471613	0.0170691343216822	0.729067650307315
LILRB2	chr19:54191312:C:T	IAV	B	-0.00970866849503542	0.022152239022607	0.612802965113952
LILRB2	chr19:54191312:C:T	IAV	CD4T	-0.00504952830310192	0.0214917135616097	0.67578244551569
LILRB2	chr19:54191312:C:T	LPS	NK	-0.0030699622272188	0.0195016108432188	0.68281822881166
LILRB2	chr19:54191312:C:T	LPS	CD8T	-0.00284304505434061	0.018651401318327	0.681578233711456
LILRB2	chr19:54191312:C:T	LPS	monocyte	-0.00475127653559975	0.0214004638850144	0.653799649972766
LILRB2	chr19:54191312:C:T	LPS	B	-0.015543159757682	0.0290834562691634	0.5597915691163
LILRB2	chr19:54191312:C:T	LPS	CD4T	-0.0128642972639262	0.0278963603202132	0.592306325142203
LILRB2	chr19:54191312:C:T	Tcruzi	NK	-9.22618262504793e-05	0.0196539376815646	0.734010729911229
LILRB2	chr19:54191312:C:T	Tcruzi	CD8T	-0.0034229510721349	0.0197436033895328	0.690217410496058
LILRB2	chr19:54191312:C:T	Tcruzi	monocyte	-0.00848353003979411	0.022506366159523	0.62656255215479
LILRB2	chr19:54191312:C:T	Tcruzi	B	-0.0122838417816014	0.0254556192496471	0.594414967080777
LILRB2	chr19:54191312:C:T	Tcruzi	CD4T	-0.00785945849185829	0.0243764668865581	0.650415921268858
LILRB2	chr19:54194227:A:G	NI	NK	0.0202865690870373	0.0467431866685304	0.476932241022512
LILRB2	chr19:54194227:A:G	NI	CD8T	0.000707284772623194	0.0449033441403754	0.609030732721541
LILRB2	chr19:54194227:A:G	NI	monocyte	-0.0314671807230038	0.0513248343465219	0.38666957815197
LILRB2	chr19:54194227:A:G	NI	B	0.0218346890814783	0.0509881856249553	0.479646273593325
LILRB2	chr19:54194227:A:G	NI	CD4T	-0.000591725311852009	0.0544262844388971	0.611975895444543
LILRB2	chr19:54194227:A:G	IAV	NK	0.0127245678527441	0.0404442312053721	0.516992724533115
LILRB2	chr19:54194227:A:G	IAV	CD8T	0.00777484079245378	0.0357918953904819	0.548196286529581
LILRB2	chr19:54194227:A:G	IAV	monocyte	-0.0295358331954383	0.0449494669973561	0.391009050293113
LILRB2	chr19:54194227:A:G	IAV	B	0.0198702056582398	0.0455981927166549	0.476646170383232
LILRB2	chr19:54194227:A:G	IAV	CD4T	0.0138551786358764	0.0485639154366138	0.529852312516736
LILRB2	chr19:54194227:A:G	LPS	NK	0.028966280309953	0.0532493403065888	0.430049797268787
LILRB2	chr19:54194227:A:G	LPS	CD8T	0.00267592038608873	0.0393174478155674	0.5885098692022
LILRB2	chr19:54194227:A:G	LPS	monocyte	-0.0365758960784909	0.0538365802584819	0.372377688046902
LILRB2	chr19:54194227:A:G	LPS	B	0.0238257378056073	0.051809187131669	0.464248209982974
LILRB2	chr19:54194227:A:G	LPS	CD4T	0.0140223068727662	0.052174307898834	0.530911551789521
LILRB2	chr19:54194227:A:G	Tcruzi	NK	0.0222450187206398	0.0493484886479037	0.469560638110837
LILRB2	chr19:54194227:A:G	Tcruzi	CD8T	0.00308426672448854	0.0432483265834533	0.591077780269185
LILRB2	chr19:54194227:A:G	Tcruzi	monocyte	-0.0352947367950296	0.0529670332280371	0.383117482088008
LILRB2	chr19:54194227:A:G	Tcruzi	B	0.0240418732560441	0.0508443584391967	0.462250368309857
LILRB2	chr19:54194227:A:G	Tcruzi	CD4T	0.00469585295817652	0.0507781279964564	0.586895973589574
LILRB2	chr19:54230513:T:C	NI	NK	0.0021986926166824	0.0355047051691468	0.642438306745175
LILRB2	chr19:54230513:T:C	NI	CD8T	0.0154481605028169	0.0420424064245532	0.553796127458927
LILRB2	chr19:54230513:T:C	NI	monocyte	0.00618878442091172	0.0424249646170312	0.582147726702633
LILRB2	chr19:54230513:T:C	NI	B	0.00096536966086538	0.0395345748571948	0.653344034716911
LILRB2	chr19:54230513:T:C	NI	CD4T	0.0232399941470396	0.0531900568629076	0.520040653438785
LILRB2	chr19:54230513:T:C	IAV	NK	8.01797067742476e-05	0.0335329628950232	0.657578300633167
LILRB2	chr19:54230513:T:C	IAV	CD8T	0.00747399129495938	0.031049169444681	0.59118249889508
LILRB2	chr19:54230513:T:C	IAV	monocyte	0.0129823942703457	0.0349658482215037	0.551859740831648
LILRB2	chr19:54230513:T:C	IAV	B	0.00140713364704091	0.0343979322433949	0.648887088698066
LILRB2	chr19:54230513:T:C	IAV	CD4T	0.0116950193771478	0.0414309506678384	0.577627488095355
LILRB2	chr19:54230513:T:C	LPS	NK	0.00211731438977248	0.0358618196905611	0.633188383028118
LILRB2	chr19:54230513:T:C	LPS	CD8T	0.0186145290064323	0.0408648756047444	0.513974153002274
LILRB2	chr19:54230513:T:C	LPS	monocyte	0.0201929837889038	0.0444262555479663	0.505078260585013
LILRB2	chr19:54230513:T:C	LPS	B	0.00322776621738904	0.0391136813499831	0.628427107914783
LILRB2	chr19:54230513:T:C	LPS	CD4T	0.020401178860751	0.0485816504068164	0.527675055034478
LILRB2	chr19:54230513:T:C	Tcruzi	NK	-0.00117664658714977	0.0379692878483425	0.663895555344418
LILRB2	chr19:54230513:T:C	Tcruzi	CD8T	0.017836910633907	0.04271525457698	0.53502054113124
LILRB2	chr19:54230513:T:C	Tcruzi	monocyte	0.0193761241786324	0.0439209781496254	0.520665031256292
LILRB2	chr19:54230513:T:C	Tcruzi	B	0.00367435369427878	0.0373837108771409	0.631318423878576
LILRB2	chr19:54230513:T:C	Tcruzi	CD4T	0.0201851167067384	0.0488519257812152	0.536956450113608
LILRB2	chr19:54244896:C:G	NI	NK	0.0164211739813334	0.0537627669549553	0.554840517680342
LILRB2	chr19:54244896:C:G	NI	CD8T	0.00436280405605729	0.0555274233546871	0.621489385923078
LILRB2	chr19:54244896:C:G	NI	monocyte	-0.00620510701793163	0.0579272994013163	0.592993231935032
LILRB2	chr19:54244896:C:G	NI	B	0.00712077469470244	0.0545187290762498	0.60904189803373
LILRB2	chr19:54244896:C:G	NI	CD4T	0.0107251512575871	0.0692614381845142	0.590985915668117
LILRB2	chr19:54244896:C:G	IAV	NK	0.0178656024839351	0.0522984401259155	0.541865629838876
LILRB2	chr19:54244896:C:G	IAV	CD8T	0.00777958777780707	0.0425875622967435	0.592570993736952
LILRB2	chr19:54244896:C:G	IAV	monocyte	-0.00180383336438228	0.0467113238657571	0.639494382496841
LILRB2	chr19:54244896:C:G	IAV	B	0.00752042695152724	0.0475388535136834	0.601206497847417
LILRB2	chr19:54244896:C:G	IAV	CD4T	0.00693782996849619	0.0580070486763702	0.611425338773597
LILRB2	chr19:54244896:C:G	LPS	NK	0.0228327998491696	0.0599576644781889	0.520035974288588
LILRB2	chr19:54244896:C:G	LPS	CD8T	0.00777837151721806	0.0485157417468574	0.592240620336523
LILRB2	chr19:54244896:C:G	LPS	monocyte	0.00271574933866199	0.0570384673729846	0.620828088082167
LILRB2	chr19:54244896:C:G	LPS	B	0.011565772249911	0.0559515223185128	0.580491403388548
LILRB2	chr19:54244896:C:G	LPS	CD4T	0.0111081420693327	0.0649059498651328	0.590555123915902
LILRB2	chr19:54244896:C:G	Tcruzi	NK	0.0202563276656582	0.058680355853978	0.539038279552526
LILRB2	chr19:54244896:C:G	Tcruzi	CD8T	0.00539838154445673	0.0534396699503123	0.613715607012161
LILRB2	chr19:54244896:C:G	Tcruzi	monocyte	-0.00270639961735057	0.0551556695572738	0.630897848554589
LILRB2	chr19:54244896:C:G	Tcruzi	B	0.00959338041192751	0.0527233838631188	0.593073694579147
LILRB2	chr19:54244896:C:G	Tcruzi	CD4T	0.000676296413546117	0.0647289224781844	0.638750869034354
LILRB2	chr19:54252358:T:C	NI	NK	-0.00626678157486528	0.0382253159731716	0.445839350046488
LILRB2	chr19:54252358:T:C	NI	CD8T	0.00675154914900109	0.0393870671626211	0.428840605928961
LILRB2	chr19:54252358:T:C	NI	monocyte	0.121137014490896	0.0428468988112343	0.00468155597247068
LILRB2	chr19:54252358:T:C	NI	B	0.0139373407758841	0.0418868263080693	0.364986888059071
LILRB2	chr19:54252358:T:C	NI	CD4T	0.0241499491453825	0.0460583252643082	0.300497900247081
LILRB2	chr19:54252358:T:C	IAV	NK	-0.00465584978763262	0.0360118697970296	0.460921660815877
LILRB2	chr19:54252358:T:C	IAV	CD8T	-0.000816144447780543	0.0326629114974269	0.501527527578289
LILRB2	chr19:54252358:T:C	IAV	monocyte	0.0944323019473008	0.0370258915337773	0.00837409697958998
LILRB2	chr19:54252358:T:C	IAV	B	0.0179283848602798	0.0376061255939128	0.312705526483549
LILRB2	chr19:54252358:T:C	IAV	CD4T	0.0184312626863177	0.0405577892786536	0.322957127788452
LILRB2	chr19:54252358:T:C	LPS	NK	-0.020353789956854	0.0404928959394722	0.32201535445549
LILRB2	chr19:54252358:T:C	LPS	CD8T	-0.00892813862115341	0.0366690743629132	0.421833965710772
LILRB2	chr19:54252358:T:C	LPS	monocyte	0.0782283608124773	0.0388724238996279	0.0249093505073394
LILRB2	chr19:54252358:T:C	LPS	B	0.0173207990830608	0.0414747897170425	0.334081859081911
LILRB2	chr19:54252358:T:C	LPS	CD4T	0.0187174901927408	0.0431606819468881	0.330420695830586
LILRB2	chr19:54252358:T:C	Tcruzi	NK	-0.0145258945259408	0.0409473071116946	0.376301852659381
LILRB2	chr19:54252358:T:C	Tcruzi	CD8T	0.0132108236377044	0.0382530430041663	0.365689137727522
LILRB2	chr19:54252358:T:C	Tcruzi	monocyte	0.118758603374131	0.0442946859088191	0.00719285279171052
LILRB2	chr19:54252358:T:C	Tcruzi	B	0.00167724173318222	0.0407297491880011	0.46926409392654
LILRB2	chr19:54252358:T:C	Tcruzi	CD4T	0.0215507606604344	0.043266491377073	0.309533325565925
LILRB2	chr19:54273706:G:T	NI	NK	-0.00863081138584322	0.0757662926487881	0.451153335157423
LILRB2	chr19:54273706:G:T	NI	CD8T	0.00101834827905286	0.0779125555738712	0.492448731411732
LILRB2	chr19:54273706:G:T	NI	monocyte	-0.153504651008202	0.0717253656792534	0.0144251731656692
LILRB2	chr19:54273706:G:T	NI	B	0.130568297138212	0.0890626365715523	0.0632610745620503
LILRB2	chr19:54273706:G:T	NI	CD4T	0.0283075277988541	0.0898882672866295	0.374464753129891
LILRB2	chr19:54273706:G:T	IAV	NK	-0.0538091318950407	0.0753494928092142	0.237296312237414
LILRB2	chr19:54273706:G:T	IAV	CD8T	0.0226243130731271	0.0666265868998071	0.373484619862288
LILRB2	chr19:54273706:G:T	IAV	monocyte	-0.157669479521026	0.0664926765515528	0.00670619374226189
LILRB2	chr19:54273706:G:T	IAV	B	0.136749388480074	0.0871093729122295	0.0445019818296379
LILRB2	chr19:54273706:G:T	IAV	CD4T	0.0663895122407944	0.0831778715398866	0.212265199942836
LILRB2	chr19:54273706:G:T	LPS	NK	-0.0190479182358285	0.075412965131866	0.399837733885361
LILRB2	chr19:54273706:G:T	LPS	CD8T	0.0244619136533256	0.0712032693600713	0.370242342201035
LILRB2	chr19:54273706:G:T	LPS	monocyte	-0.18785095656224	0.0766746328125649	0.00565707702998064
LILRB2	chr19:54273706:G:T	LPS	B	0.17024581921221	0.0978295548142264	0.0296666651924085
LILRB2	chr19:54273706:G:T	LPS	CD4T	0.06178321759248	0.0863146032151633	0.238165910316907
LILRB2	chr19:54273706:G:T	Tcruzi	NK	-0.0648132582280439	0.0844627240517766	0.220154592434572
LILRB2	chr19:54273706:G:T	Tcruzi	CD8T	-0.00798309426939289	0.0761453292470231	0.464682060777681
LILRB2	chr19:54273706:G:T	Tcruzi	monocyte	-0.146023412769919	0.0733109645507474	0.0215501560507878
LILRB2	chr19:54273706:G:T	Tcruzi	B	0.183899485248442	0.101235291877128	0.0214987868954486
LILRB2	chr19:54273706:G:T	Tcruzi	CD4T	0.0303491586749089	0.0845758496980369	0.358328095383629
LILRB2	chr19:54278311:C:T	NI	NK	-0.0177181837978766	0.068221606027693	0.47049195706609
LILRB2	chr19:54278311:C:T	NI	CD8T	-0.0388596391591146	0.0807025786388945	0.393108693716408
LILRB2	chr19:54278311:C:T	NI	monocyte	0.0896768875508611	0.0903311956483131	0.203154017605885
LILRB2	chr19:54278311:C:T	NI	B	0.00332373159884876	0.0740818742671973	0.533741885144186
LILRB2	chr19:54278311:C:T	NI	CD4T	-0.0608812680936875	0.104646697949785	0.351701405448437
LILRB2	chr19:54278311:C:T	IAV	NK	-0.0108812797047395	0.0630008065628695	0.502094553994608
LILRB2	chr19:54278311:C:T	IAV	CD8T	-0.0119719830450772	0.0576544959297082	0.486491210205928
LILRB2	chr19:54278311:C:T	IAV	monocyte	0.0886916778043084	0.0840859950523189	0.191361693970621
LILRB2	chr19:54278311:C:T	IAV	B	0.0197904043170626	0.0664692039516355	0.448737033782255
LILRB2	chr19:54278311:C:T	IAV	CD4T	-0.00532846552093456	0.0764732561347238	0.532724726458672
LILRB2	chr19:54278311:C:T	LPS	NK	-0.0227826235706037	0.0703359971700659	0.44955762026032
LILRB2	chr19:54278311:C:T	LPS	CD8T	-0.0194088954243539	0.0656705680003397	0.456049176851629
LILRB2	chr19:54278311:C:T	LPS	monocyte	0.110068779265954	0.101770337093566	0.177589900432347
LILRB2	chr19:54278311:C:T	LPS	B	0.0158111677794935	0.0739133369210879	0.475351375814411
LILRB2	chr19:54278311:C:T	LPS	CD4T	-0.0259357997681154	0.0856359997642397	0.454962260724276
LILRB2	chr19:54278311:C:T	Tcruzi	NK	-0.0226453489290979	0.07211934319736	0.452311009817186
LILRB2	chr19:54278311:C:T	Tcruzi	CD8T	-0.0324038707675536	0.0757293578353942	0.411200213734126
LILRB2	chr19:54278311:C:T	Tcruzi	monocyte	0.0926290936814501	0.0921473531962406	0.205318572791234
LILRB2	chr19:54278311:C:T	Tcruzi	B	0.0168675185095569	0.0712452322094148	0.46976236043804
LILRB2	chr19:54278311:C:T	Tcruzi	CD4T	-0.0410999295253582	0.0907819309719588	0.403195645173292
LILRB2	chr19:54281738:G:A	NI	NK	-0.022239264370673	0.0591241102977785	0.380997789711082
LILRB2	chr19:54281738:G:A	NI	CD8T	-0.0349144258548987	0.0643654864262089	0.319653977045771
LILRB2	chr19:54281738:G:A	NI	monocyte	0.108457045534089	0.0653681065008092	0.0571458948429716
LILRB2	chr19:54281738:G:A	NI	B	0.0367726727194789	0.0656221959617388	0.303401278675952
LILRB2	chr19:54281738:G:A	NI	CD4T	-0.0438816346135116	0.0763599723193844	0.30727720309693
LILRB2	chr19:54281738:G:A	IAV	NK	-0.000728475140021175	0.0533638941522544	0.514950827328105
LILRB2	chr19:54281738:G:A	IAV	CD8T	-0.0107593967878677	0.0493651204496896	0.436985156614245
LILRB2	chr19:54281738:G:A	IAV	monocyte	0.125748577655786	0.0680605103207133	0.0401633443878508
LILRB2	chr19:54281738:G:A	IAV	B	0.0181270849487709	0.0558095805021922	0.381568827340584
LILRB2	chr19:54281738:G:A	IAV	CD4T	-0.0229660831561003	0.0642023451259707	0.387278111593187
LILRB2	chr19:54281738:G:A	LPS	NK	-0.0128908562610456	0.0578428010947179	0.438797869233311
LILRB2	chr19:54281738:G:A	LPS	CD8T	-0.00776240128082184	0.0537009346566534	0.462020241416748
LILRB2	chr19:54281738:G:A	LPS	monocyte	0.133850689394862	0.0738559910219572	0.0425963301862131
LILRB2	chr19:54281738:G:A	LPS	B	0.0175871723910007	0.0624012861225775	0.39696983620427
LILRB2	chr19:54281738:G:A	LPS	CD4T	-0.018147591447407	0.0680095253772127	0.41837542004917
LILRB2	chr19:54281738:G:A	Tcruzi	NK	-0.00775463693307792	0.0594613806909369	0.4698391018379
LILRB2	chr19:54281738:G:A	Tcruzi	CD8T	-0.0136778457052958	0.0587871955170662	0.428586627945528
LILRB2	chr19:54281738:G:A	Tcruzi	monocyte	0.114306633501743	0.0673261708833018	0.0540499461478165
LILRB2	chr19:54281738:G:A	Tcruzi	B	0.0182765173284305	0.059869711283051	0.389760057305469
LILRB2	chr19:54281738:G:A	Tcruzi	CD4T	-0.0354035910539946	0.0705337293360534	0.333518164001114
LILRB2	chr19:54281924:C:T	NI	NK	0.00551221486081187	0.0682247821834095	0.47099497079176
LILRB2	chr19:54281924:C:T	NI	CD8T	-0.0440183822752008	0.0685327347608564	0.259443055123071
LILRB2	chr19:54281924:C:T	NI	monocyte	0.376542092650275	0.0551639194148813	6.77918175121329e-12
LILRB2	chr19:54281924:C:T	NI	B	-0.128089563661794	0.0756670221929087	0.0416939426935196
LILRB2	chr19:54281924:C:T	NI	CD4T	-0.0672698527202291	0.0746995808109404	0.183199593376458
LILRB2	chr19:54281924:C:T	IAV	NK	-0.0114429029576231	0.0655660527987251	0.43074465311154
LILRB2	chr19:54281924:C:T	IAV	CD8T	0.0273040357266518	0.0624199261151662	0.334136898484792
LILRB2	chr19:54281924:C:T	IAV	monocyte	0.362947941789335	0.0516429723728385	3.30606349552156e-13
LILRB2	chr19:54281924:C:T	IAV	B	-0.0508743792133784	0.0692652793641735	0.230161207520665
LILRB2	chr19:54281924:C:T	IAV	CD4T	-0.0221463963465425	0.0688319533894103	0.372864467665905
LILRB2	chr19:54281924:C:T	LPS	NK	-0.0924351943414648	0.0715978245364035	0.0933989859981409
LILRB2	chr19:54281924:C:T	LPS	CD8T	-0.0386368342139648	0.0637376246440125	0.271532226478731
LILRB2	chr19:54281924:C:T	LPS	monocyte	0.413268816628218	0.0568016067172162	9.25949795443694e-14
LILRB2	chr19:54281924:C:T	LPS	B	-0.0757764392498451	0.0726247497130501	0.146876476755303
LILRB2	chr19:54281924:C:T	LPS	CD4T	-0.045830378680006	0.0704171464642654	0.257392766031822
LILRB2	chr19:54281924:C:T	Tcruzi	NK	-0.0127019491047665	0.0717151066268659	0.428636059622519
LILRB2	chr19:54281924:C:T	Tcruzi	CD8T	-0.0372847338732342	0.0668100828982306	0.28711990097989
LILRB2	chr19:54281924:C:T	Tcruzi	monocyte	0.415405637816497	0.0594253134188724	9.25960060163215e-13
LILRB2	chr19:54281924:C:T	Tcruzi	B	-0.0812357481808676	0.0704414894040181	0.122464153573795
LILRB2	chr19:54281924:C:T	Tcruzi	CD4T	-0.0412785295150238	0.0699707316912604	0.276589919678134
LILRB2	chr19:54288853:G:C	NI	NK	0.0307336175849978	0.146551035820547	0.416149574820253
LILRB2	chr19:54288853:G:C	NI	CD8T	-0.113791296964621	0.160965417731288	0.243318728596155
LILRB2	chr19:54288853:G:C	NI	monocyte	0.386616494131138	0.148530258199668	0.00373081160429802
LILRB2	chr19:54288853:G:C	NI	B	-0.0880810134740425	0.166545784311871	0.303130586810998
LILRB2	chr19:54288853:G:C	NI	CD4T	-0.11308319023252	0.185237852979111	0.273399278657726
LILRB2	chr19:54288853:G:C	IAV	NK	0.0976216144855656	0.143297148155697	0.246443585390791
LILRB2	chr19:54288853:G:C	IAV	CD8T	-0.000677436328872191	0.12596342699409	0.500182860402429
LILRB2	chr19:54288853:G:C	IAV	monocyte	0.460661452737531	0.154049394341706	0.000949612245385394
LILRB2	chr19:54288853:G:C	IAV	B	-0.038343491011311	0.147328689908538	0.403982852031408
LILRB2	chr19:54288853:G:C	IAV	CD4T	-0.000705680241735139	0.159701851369625	0.496644090420764
LILRB2	chr19:54288853:G:C	LPS	NK	0.0671816041696545	0.147578999807294	0.324353986532437
LILRB2	chr19:54288853:G:C	LPS	CD8T	-0.0655616985871146	0.140017400968114	0.325999056394623
LILRB2	chr19:54288853:G:C	LPS	monocyte	0.463762612289588	0.161714835098818	0.00152559377063817
LILRB2	chr19:54288853:G:C	LPS	B	-0.175196631706181	0.181778874092658	0.166191725504616
LILRB2	chr19:54288853:G:C	LPS	CD4T	-0.137864848383634	0.179728799464107	0.22459113708836
LILRB2	chr19:54288853:G:C	Tcruzi	NK	0.0339143042399068	0.151856461599649	0.410180300296895
LILRB2	chr19:54288853:G:C	Tcruzi	CD8T	-0.0818859918651481	0.151432892428958	0.298728594823692
LILRB2	chr19:54288853:G:C	Tcruzi	monocyte	0.429326821610689	0.155472235422962	0.00205742258950384
LILRB2	chr19:54288853:G:C	Tcruzi	B	-0.126642180523357	0.164521615313656	0.22402319205817
LILRB2	chr19:54288853:G:C	Tcruzi	CD4T	-0.138787646019206	0.177472426309307	0.219175772267324
LILRB2	chr19:54330774:C:T	NI	NK	0.0136598491872481	0.0638974805204508	0.504368115963449
LILRB2	chr19:54330774:C:T	NI	CD8T	-0.00381771263919126	0.0665537173624516	0.536258698144483
LILRB2	chr19:54330774:C:T	NI	monocyte	0.0510705773221053	0.0713477431119501	0.303358548154753
LILRB2	chr19:54330774:C:T	NI	B	-0.0715570749927706	0.0893348601363354	0.280121474510203
LILRB2	chr19:54330774:C:T	NI	CD4T	-0.0279740764594682	0.0814521689134122	0.431376264191545
LILRB2	chr19:54330774:C:T	IAV	NK	-0.0032416041805871	0.0582363951473557	0.548882769874487
LILRB2	chr19:54330774:C:T	IAV	CD8T	0.0142650776256762	0.0574778968879205	0.500588555003045
LILRB2	chr19:54330774:C:T	IAV	monocyte	0.0271329133406226	0.0570100139261972	0.396475795206624
LILRB2	chr19:54330774:C:T	IAV	B	-0.0470980772278553	0.07042692075032	0.326203477977568
LILRB2	chr19:54330774:C:T	IAV	CD4T	-0.0710287936285836	0.0897282569329217	0.286510590327814
LILRB2	chr19:54330774:C:T	LPS	NK	0.0136756756069992	0.0643775752828483	0.505075065008048
LILRB2	chr19:54330774:C:T	LPS	CD8T	-0.0045219238081488	0.0587004063696545	0.528786943009362
LILRB2	chr19:54330774:C:T	LPS	monocyte	0.0338967171587103	0.0660983746138086	0.379819749373728
LILRB2	chr19:54330774:C:T	LPS	B	-0.0791770795507713	0.0942514559997575	0.26191179488336
LILRB2	chr19:54330774:C:T	LPS	CD4T	-0.086280447812677	0.102809476482293	0.26729041053397
LILRB2	chr19:54330774:C:T	Tcruzi	NK	0.019093356180055	0.0681390358905521	0.481560137654018
LILRB2	chr19:54330774:C:T	Tcruzi	CD8T	0.0047524572174116	0.06630647072273	0.56289631140378
LILRB2	chr19:54330774:C:T	Tcruzi	monocyte	0.0379548170627137	0.0680837847649253	0.366715664183338
LILRB2	chr19:54330774:C:T	Tcruzi	B	-0.0806370825171321	0.0950827917822276	0.25723103090828
LILRB2	chr19:54330774:C:T	Tcruzi	CD4T	-0.0603320980325137	0.0863862519905098	0.322058022452313
LILRB2	chr19:54366856:G:A	NI	NK	0.00255773091728861	0.050807202816077	0.60429119414038
LILRB2	chr19:54366856:G:A	NI	CD8T	0.0161700616876376	0.0584875206089528	0.537111625367151
LILRB2	chr19:54366856:G:A	NI	monocyte	0.023879751515293	0.0636276047487578	0.48364416381527
LILRB2	chr19:54366856:G:A	NI	B	0.0233414165675877	0.060893874390369	0.503806112832654
LILRB2	chr19:54366856:G:A	NI	CD4T	0.0402270713699681	0.0823215377946682	0.458997205070726
LILRB2	chr19:54366856:G:A	IAV	NK	0.0140818488937199	0.0486294631532496	0.536067428513638
LILRB2	chr19:54366856:G:A	IAV	CD8T	0.00695013831163897	0.0434666876224807	0.571350566121523
LILRB2	chr19:54366856:G:A	IAV	monocyte	0.0196728266294426	0.0523594317518124	0.507768572574882
LILRB2	chr19:54366856:G:A	IAV	B	0.0163045570264058	0.0505492186337385	0.522857216871623
LILRB2	chr19:54366856:G:A	IAV	CD4T	0.0379728402861289	0.0732165357978869	0.45494233063748
LILRB2	chr19:54366856:G:A	LPS	NK	0.00753183110644916	0.050737851816012	0.572111767163249
LILRB2	chr19:54366856:G:A	LPS	CD8T	0.0130151061428406	0.0504045910392821	0.538340645446239
LILRB2	chr19:54366856:G:A	LPS	monocyte	0.0170461826019248	0.0607045743906239	0.524415844685343
LILRB2	chr19:54366856:G:A	LPS	B	0.0231325914958668	0.060450673097362	0.499461201960807
LILRB2	chr19:54366856:G:A	LPS	CD4T	0.0389218735991359	0.0777455546536302	0.458890164274979
LILRB2	chr19:54366856:G:A	Tcruzi	NK	0.00414207666911857	0.0522804717773317	0.594182473392064
LILRB2	chr19:54366856:G:A	Tcruzi	CD8T	0.0163091214638414	0.0564519009305339	0.531755118877987
LILRB2	chr19:54366856:G:A	Tcruzi	monocyte	0.0246414282725627	0.0625448229860821	0.495949375011476
LILRB2	chr19:54366856:G:A	Tcruzi	B	0.0236354675856566	0.0586736569504204	0.495004659106597
LILRB2	chr19:54366856:G:A	Tcruzi	CD4T	0.0400813213348399	0.0792693998786353	0.45944254521956
LILRB2	chr19:54372679:G:A	NI	NK	-0.00136720308200291	0.053722923699391	0.6188435519079
LILRB2	chr19:54372679:G:A	NI	CD8T	0.0013333145008805	0.0617406446082678	0.630602078353023
LILRB2	chr19:54372679:G:A	NI	monocyte	-0.036458842016352	0.0741102319416986	0.439301355299665
LILRB2	chr19:54372679:G:A	NI	B	-0.000752726531566442	0.0592271114478568	0.621486852738862
LILRB2	chr19:54372679:G:A	NI	CD4T	-0.0108334984400796	0.0759731714685815	0.576388994877277
LILRB2	chr19:54372679:G:A	IAV	NK	-0.00149864865171914	0.0497094203993332	0.616745191557995
LILRB2	chr19:54372679:G:A	IAV	CD8T	0.00202981936441622	0.0462955730560871	0.626388123163463
LILRB2	chr19:54372679:G:A	IAV	monocyte	-0.0314113866188872	0.0626842718897377	0.459168267536346
LILRB2	chr19:54372679:G:A	IAV	B	0.006323407328812	0.0531728044247108	0.605625404353899
LILRB2	chr19:54372679:G:A	IAV	CD4T	-0.0075568722450985	0.0639193444715644	0.590586403931363
LILRB2	chr19:54372679:G:A	LPS	NK	0.000839671288401963	0.0544353530376288	0.624697231412809
LILRB2	chr19:54372679:G:A	LPS	CD8T	-0.00196284535917248	0.0528401737091407	0.609872443564799
LILRB2	chr19:54372679:G:A	LPS	monocyte	-0.0304281811137862	0.0706307578148582	0.472178616837795
LILRB2	chr19:54372679:G:A	LPS	B	0.00270831505797879	0.0597261152575384	0.622904408892823
LILRB2	chr19:54372679:G:A	LPS	CD4T	-0.0136736787973025	0.0718415869375284	0.565632281499107
LILRB2	chr19:54372679:G:A	Tcruzi	NK	-0.00104604568223457	0.055558068892022	0.61868835862516
LILRB2	chr19:54372679:G:A	Tcruzi	CD8T	0.00176379751624701	0.0595050739080326	0.629736927466781
LILRB2	chr19:54372679:G:A	Tcruzi	monocyte	-0.0351509136421594	0.0720910862303044	0.46007683729024
LILRB2	chr19:54372679:G:A	Tcruzi	B	0.00274619245859719	0.0568989228036924	0.624578200298062
LILRB2	chr19:54372679:G:A	Tcruzi	CD4T	-0.0129635671793707	0.0721275900657277	0.572278100206768
LILRB2	chr19:54374528:G:T	NI	NK	-0.00882138891854341	0.0420943388117747	0.585378036481528
LILRB2	chr19:54374528:G:T	NI	CD8T	-0.0114496918411706	0.0471178748249653	0.574551033968492
LILRB2	chr19:54374528:G:T	NI	monocyte	0.0296916473669394	0.0532182344724695	0.428658152321963
LILRB2	chr19:54374528:G:T	NI	B	-0.00563130947029498	0.0451044576444141	0.611778012983735
LILRB2	chr19:54374528:G:T	NI	CD4T	-0.0114596695881005	0.0564417141946634	0.576811035505024
LILRB2	chr19:54374528:G:T	IAV	NK	-0.000815245349088625	0.0371337239973386	0.640555142463891
LILRB2	chr19:54374528:G:T	IAV	CD8T	-0.00342226694545068	0.0343881627020165	0.616828671744503
LILRB2	chr19:54374528:G:T	IAV	monocyte	0.0257514367829095	0.0448627650771188	0.448154959494833
LILRB2	chr19:54374528:G:T	IAV	B	-0.00888880481681244	0.041008073829645	0.585138450481443
LILRB2	chr19:54374528:G:T	IAV	CD4T	-0.00831731073384031	0.0476246383388128	0.595758429247822
LILRB2	chr19:54374528:G:T	LPS	NK	0.000137034888974099	0.0401256473438204	0.636807296331813
LILRB2	chr19:54374528:G:T	LPS	CD8T	-0.00706151015902447	0.039916067452941	0.590366182374881
LILRB2	chr19:54374528:G:T	LPS	monocyte	0.0350756309899633	0.0561765118027971	0.413319415678231
LILRB2	chr19:54374528:G:T	LPS	B	-0.00586446511196756	0.0450068522362891	0.606807044497765
LILRB2	chr19:54374528:G:T	LPS	CD4T	-0.00282496062133773	0.050817233072541	0.625578954702003
LILRB2	chr19:54374528:G:T	Tcruzi	NK	-0.00105231984110383	0.0413514433272163	0.637234629501084
LILRB2	chr19:54374528:G:T	Tcruzi	CD8T	-0.00282267587529458	0.0429399611325856	0.624178837482959
LILRB2	chr19:54374528:G:T	Tcruzi	monocyte	0.0309944116378546	0.052999429152788	0.438166996593856
LILRB2	chr19:54374528:G:T	Tcruzi	B	-0.0042868581097917	0.0425459070048093	0.617797875808884
LILRB2	chr19:54374528:G:T	Tcruzi	CD4T	-0.00833834029382985	0.0520945661116458	0.597543779881519
LILRB3	chr19:54121164:A:G	NI	NK	-0.0438965576050949	0.0493190501183466	0.207169664277112
LILRB3	chr19:54121164:A:G	NI	CD8T	-0.00414464546994415	0.0481490605228151	0.480740349018506
LILRB3	chr19:54121164:A:G	NI	monocyte	0.068002711587634	0.0528384683176993	0.11571649396042
LILRB3	chr19:54121164:A:G	NI	B	0.00150683503865977	0.0511041947779889	0.516657297976084
LILRB3	chr19:54121164:A:G	NI	CD4T	0.0139614071352571	0.0554230367342866	0.430690064746542
LILRB3	chr19:54121164:A:G	IAV	NK	-0.024227963159509	0.0432783457580589	0.309956427317319
LILRB3	chr19:54121164:A:G	IAV	CD8T	-0.0390477873429374	0.044163868512152	0.206999146859781
LILRB3	chr19:54121164:A:G	IAV	monocyte	0.0535038671773378	0.0452103148699809	0.13682924616765
LILRB3	chr19:54121164:A:G	IAV	B	-0.0668515038418711	0.0579225251864162	0.132639162575735
LILRB3	chr19:54121164:A:G	IAV	CD4T	0.00914211583852784	0.0503855025234607	0.462814997285586
LILRB3	chr19:54121164:A:G	LPS	NK	-0.0387697590608928	0.0476092425420329	0.229545369447707
LILRB3	chr19:54121164:A:G	LPS	CD8T	-0.0332182363941414	0.0458752840397647	0.258486729409088
LILRB3	chr19:54121164:A:G	LPS	monocyte	0.102310386740801	0.0632427067302216	0.0653206875800463
LILRB3	chr19:54121164:A:G	LPS	B	-0.0455949490660906	0.0533326300402708	0.218715953343672
LILRB3	chr19:54121164:A:G	LPS	CD4T	-0.0221261145627384	0.0536997860323183	0.372316755765755
LILRB3	chr19:54121164:A:G	Tcruzi	NK	-0.00652994156514343	0.0494494356699135	0.453109536394145
LILRB3	chr19:54121164:A:G	Tcruzi	CD8T	-0.00312041568314569	0.0467447072396992	0.486425540534466
LILRB3	chr19:54121164:A:G	Tcruzi	monocyte	0.0958526084843792	0.0614633933369075	0.073038075639787
LILRB3	chr19:54121164:A:G	Tcruzi	B	-0.0308873568946506	0.0488320629424214	0.29005953527959
LILRB3	chr19:54121164:A:G	Tcruzi	CD4T	0.0252258592309245	0.0553838247166982	0.359796856129657
LILRB3	chr19:54128003:C:T	NI	NK	-0.00370381437906739	0.019841985403387	0.684624185262461
LILRB3	chr19:54128003:C:T	NI	CD8T	0.00084368832387515	0.021608227208256	0.731288286425453
LILRB3	chr19:54128003:C:T	NI	monocyte	0.0144821871132176	0.0291943211080727	0.539758290088496
LILRB3	chr19:54128003:C:T	NI	B	0.00220249950416771	0.0219772772598899	0.712699225495476
LILRB3	chr19:54128003:C:T	NI	CD4T	-0.00193584939356496	0.0265748870264593	0.703250206873851
LILRB3	chr19:54128003:C:T	IAV	NK	-0.00521645846873529	0.0195985345289471	0.662596243261064
LILRB3	chr19:54128003:C:T	IAV	CD8T	-0.00442124391746566	0.0178502199540316	0.66743256579143
LILRB3	chr19:54128003:C:T	IAV	monocyte	0.00835471705992985	0.0213382715353511	0.617028615539723
LILRB3	chr19:54128003:C:T	IAV	B	-0.00286506973002766	0.0192829231550139	0.697285733497053
LILRB3	chr19:54128003:C:T	IAV	CD4T	-0.00492050771749046	0.023196835028819	0.678440066713836
LILRB3	chr19:54128003:C:T	LPS	NK	-0.00464813136507157	0.0203909855630655	0.663316665918419
LILRB3	chr19:54128003:C:T	LPS	CD8T	-0.00444616478351064	0.0197271262875935	0.664306446489164
LILRB3	chr19:54128003:C:T	LPS	monocyte	0.0169379885727137	0.032416226554948	0.541119862894453
LILRB3	chr19:54128003:C:T	LPS	B	-0.00514255353928448	0.0228506709627974	0.66702465238795
LILRB3	chr19:54128003:C:T	LPS	CD4T	-0.00837311283545508	0.0270460773824718	0.640741148817761
LILRB3	chr19:54128003:C:T	Tcruzi	NK	0.000286807150279987	0.020596139275677	0.732089318641204
LILRB3	chr19:54128003:C:T	Tcruzi	CD8T	-0.00241787901131098	0.0206914689116413	0.70057546676584
LILRB3	chr19:54128003:C:T	Tcruzi	monocyte	0.00946498051478053	0.0255398495654637	0.611913048911645
LILRB3	chr19:54128003:C:T	Tcruzi	B	-0.00261367130974427	0.0207931221420472	0.701802821667128
LILRB3	chr19:54128003:C:T	Tcruzi	CD4T	0.00220005402424696	0.025920755445645	0.718064189329268
LILRB3	chr19:54142867:T:C	NI	NK	0.0782330849723147	0.10244054292105	0.292888694336687
LILRB3	chr19:54142867:T:C	NI	CD8T	0.0926695966531537	0.116398676509938	0.285839915048693
LILRB3	chr19:54142867:T:C	NI	monocyte	0.0531773506121262	0.103169942482716	0.379219688741371
LILRB3	chr19:54142867:T:C	NI	B	0.0747658329683881	0.105654267287346	0.316623013610397
LILRB3	chr19:54142867:T:C	NI	CD4T	0.103326540701685	0.135088176884181	0.29462852902304
LILRB3	chr19:54142867:T:C	IAV	NK	0.0679134070396979	0.0920843162360671	0.303084602416653
LILRB3	chr19:54142867:T:C	IAV	CD8T	0.0655679855376069	0.0875282184930068	0.297706638871626
LILRB3	chr19:54142867:T:C	IAV	monocyte	0.0460260010864406	0.0879831606025513	0.39020842597352
LILRB3	chr19:54142867:T:C	IAV	B	0.0609452783202567	0.089965226117132	0.326756748349614
LILRB3	chr19:54142867:T:C	IAV	CD4T	0.087523814396814	0.115062089976798	0.300641036703874
LILRB3	chr19:54142867:T:C	LPS	NK	0.0882273090072425	0.11059442917065	0.272875625436635
LILRB3	chr19:54142867:T:C	LPS	CD8T	0.0800703716618124	0.101281138770234	0.282522983054597
LILRB3	chr19:54142867:T:C	LPS	monocyte	0.0460261477552599	0.101822223708565	0.405964124330391
LILRB3	chr19:54142867:T:C	LPS	B	0.0817384148745	0.110298498047918	0.298430015632125
LILRB3	chr19:54142867:T:C	LPS	CD4T	0.100871103098066	0.129408568600959	0.290097109751996
LILRB3	chr19:54142867:T:C	Tcruzi	NK	0.0816781965718257	0.106663861553936	0.290376211400529
LILRB3	chr19:54142867:T:C	Tcruzi	CD8T	0.0871775742791279	0.11041470366158	0.287725660732503
LILRB3	chr19:54142867:T:C	Tcruzi	monocyte	0.0480485783475429	0.099344769710634	0.401125358356454
LILRB3	chr19:54142867:T:C	Tcruzi	B	0.0778164182523933	0.105561036004375	0.301865713516957
LILRB3	chr19:54142867:T:C	Tcruzi	CD4T	0.096462179039717	0.126569978979709	0.300358924241239
LILRB3	chr19:54151243:T:C	NI	NK	0.0118087661876034	0.0280430687862218	0.59204553419824
LILRB3	chr19:54151243:T:C	NI	CD8T	0.0115734024902635	0.0295608751191137	0.602806793650166
LILRB3	chr19:54151243:T:C	NI	monocyte	-0.000587374249383851	0.0313671253337481	0.686123801269971
LILRB3	chr19:54151243:T:C	NI	B	0.0036917128993777	0.0263980705248629	0.675990705161274
LILRB3	chr19:54151243:T:C	NI	CD4T	0.00723508661787212	0.0351457321727045	0.634450364649928
LILRB3	chr19:54151243:T:C	IAV	NK	0.00755075627099701	0.0235694785064554	0.623456023847186
LILRB3	chr19:54151243:T:C	IAV	CD8T	0.00606263077057871	0.0212946089870678	0.632586419082226
LILRB3	chr19:54151243:T:C	IAV	monocyte	0.000659166969068875	0.0237387712975744	0.709658816871925
LILRB3	chr19:54151243:T:C	IAV	B	0.00238252838982294	0.0228809412186435	0.684714717178666
LILRB3	chr19:54151243:T:C	IAV	CD4T	0.0111655677441382	0.0302461863054739	0.610091071763099
LILRB3	chr19:54151243:T:C	LPS	NK	0.00923494910750376	0.0258215915528648	0.599397602862645
LILRB3	chr19:54151243:T:C	LPS	CD8T	0.00923778017835567	0.0251205686384336	0.596216556856994
LILRB3	chr19:54151243:T:C	LPS	monocyte	0.00339509246620082	0.030078479872474	0.663288106351528
LILRB3	chr19:54151243:T:C	LPS	B	0.0103275456261498	0.0294553633763731	0.604193706486473
LILRB3	chr19:54151243:T:C	LPS	CD4T	0.0158640381922271	0.0356467138796985	0.572256035341776
LILRB3	chr19:54151243:T:C	Tcruzi	NK	0.0101805389235909	0.0275554409774305	0.606172840229352
LILRB3	chr19:54151243:T:C	Tcruzi	CD8T	0.0114149856263907	0.0286793278453422	0.598044840557054
LILRB3	chr19:54151243:T:C	Tcruzi	monocyte	0.00348620208733391	0.0286260244039961	0.6775101463736
LILRB3	chr19:54151243:T:C	Tcruzi	B	0.0022190543049178	0.0250744128900815	0.685831570140698
LILRB3	chr19:54151243:T:C	Tcruzi	CD4T	0.0110197387506751	0.0323923069856587	0.616531688307437
LILRB3	chr19:54165664:C:T	NI	NK	0.0317228034910264	0.0536548757533005	0.399154506578487
LILRB3	chr19:54165664:C:T	NI	CD8T	0.0130269082407036	0.0495033674540067	0.514439686601981
LILRB3	chr19:54165664:C:T	NI	monocyte	-0.0483091404903809	0.0663537263565676	0.329002600875415
LILRB3	chr19:54165664:C:T	NI	B	0.0279809913018739	0.0570157031713856	0.439100306253552
LILRB3	chr19:54165664:C:T	NI	CD4T	0.00346652793167138	0.0585230898933717	0.575942041534337
LILRB3	chr19:54165664:C:T	IAV	NK	0.0166852091692161	0.0435901760990973	0.473104561172511
LILRB3	chr19:54165664:C:T	IAV	CD8T	0.00528077410962986	0.0382336821837381	0.549897797689623
LILRB3	chr19:54165664:C:T	IAV	monocyte	-0.0354716266696552	0.0527674052474857	0.367906454587222
LILRB3	chr19:54165664:C:T	IAV	B	0.0182336708540845	0.0467484193523969	0.474887510343991
LILRB3	chr19:54165664:C:T	IAV	CD4T	0.00469920723917962	0.0506275821684803	0.572124023974726
LILRB3	chr19:54165664:C:T	LPS	NK	0.0177150446158299	0.0464228950974537	0.470368470710975
LILRB3	chr19:54165664:C:T	LPS	CD8T	0.0144868437294544	0.0443025053355713	0.490782541902234
LILRB3	chr19:54165664:C:T	LPS	monocyte	-0.0534779552332558	0.0706112083952769	0.324473855808596
LILRB3	chr19:54165664:C:T	LPS	B	0.0200811210168794	0.0525229188872258	0.474642686178702
LILRB3	chr19:54165664:C:T	LPS	CD4T	-0.00321959950434518	0.0551251844980003	0.586901879910437
LILRB3	chr19:54165664:C:T	Tcruzi	NK	0.0413992889360728	0.0638230659893721	0.370748231047037
LILRB3	chr19:54165664:C:T	Tcruzi	CD8T	0.0115011084945288	0.0473517849254244	0.519173596246656
LILRB3	chr19:54165664:C:T	Tcruzi	monocyte	-0.0503598053123147	0.0672462909511466	0.335853747118399
LILRB3	chr19:54165664:C:T	Tcruzi	B	0.00845639814744852	0.0468495545278735	0.539959002220274
LILRB3	chr19:54165664:C:T	Tcruzi	CD4T	-0.00158770804138365	0.0553548640878706	0.599782653584262
LILRB3	chr19:54202976:G:T	NI	NK	0.0626442112698844	0.0651174509692879	0.165137562920298
LILRB3	chr19:54202976:G:T	NI	CD8T	0.195355860194301	0.0713092215084704	0.00233405886441245
LILRB3	chr19:54202976:G:T	NI	monocyte	0.38024748006562	0.0706610486212873	8.84956226539511e-09
LILRB3	chr19:54202976:G:T	NI	B	0.0547943312023557	0.0726047019247033	0.221279629972105
LILRB3	chr19:54202976:G:T	NI	CD4T	0.223291524694961	0.0785101802257731	0.00216530876326793
LILRB3	chr19:54202976:G:T	IAV	NK	0.0998170730021108	0.0624571218488835	0.0514934125002552
LILRB3	chr19:54202976:G:T	IAV	CD8T	0.11393663316253	0.0594333616856087	0.025006405911897
LILRB3	chr19:54202976:G:T	IAV	monocyte	0.273808967180651	0.0603077488895377	2.39742115773409e-06
LILRB3	chr19:54202976:G:T	IAV	B	0.0125574855462546	0.0669138506933734	0.4141956770523
LILRB3	chr19:54202976:G:T	IAV	CD4T	0.148477264767871	0.0717648281403348	0.0208537629472714
LILRB3	chr19:54202976:G:T	LPS	NK	0.0203600685029829	0.0695752419487104	0.370305150828499
LILRB3	chr19:54202976:G:T	LPS	CD8T	0.129245244303371	0.0637253766855316	0.021326771771927
LILRB3	chr19:54202976:G:T	LPS	monocyte	0.34744107375524	0.0744776557069947	8.2280633374407e-07
LILRB3	chr19:54202976:G:T	LPS	B	0.0371509409554305	0.0734352642672283	0.299109392820292
LILRB3	chr19:54202976:G:T	LPS	CD4T	0.211022215437045	0.0754341654799641	0.00242664352529254
LILRB3	chr19:54202976:G:T	Tcruzi	NK	0.0569400150408059	0.0712065725054073	0.206024909386484
LILRB3	chr19:54202976:G:T	Tcruzi	CD8T	0.179642312511811	0.0681882621804683	0.00349427191168559
LILRB3	chr19:54202976:G:T	Tcruzi	monocyte	0.38566234849089	0.0741102313287275	1.45885033283476e-08
LILRB3	chr19:54202976:G:T	Tcruzi	B	0.0752178644704408	0.0678039322107764	0.131424211347976
LILRB3	chr19:54202976:G:T	Tcruzi	CD4T	0.232597080268512	0.0758145182290535	0.000821257524216724
LILRB3	chr19:54215899:T:C	NI	NK	-0.0134164052473115	0.0283428242374281	0.514219346105922
LILRB3	chr19:54215899:T:C	NI	CD8T	-0.019306507018269	0.0331445232128176	0.47773650019358
LILRB3	chr19:54215899:T:C	NI	monocyte	0.00112319171995696	0.03246886163192	0.633555302900549
LILRB3	chr19:54215899:T:C	NI	B	-0.00237436830731179	0.0289591004956661	0.632316696677438
LILRB3	chr19:54215899:T:C	NI	CD4T	-0.0179990060089628	0.0393395644008755	0.497362125743424
LILRB3	chr19:54215899:T:C	IAV	NK	-0.012514474405325	0.0267368482755621	0.515498110280826
LILRB3	chr19:54215899:T:C	IAV	CD8T	-0.00964630367916852	0.0236547832341912	0.530871973886216
LILRB3	chr19:54215899:T:C	IAV	monocyte	0.00816310031745962	0.0271488082320901	0.582598620686241
LILRB3	chr19:54215899:T:C	IAV	B	-0.00647040583561338	0.0255951698124338	0.585943193882606
LILRB3	chr19:54215899:T:C	IAV	CD4T	-0.028878469864581	0.0420304465837737	0.43681470604942
LILRB3	chr19:54215899:T:C	LPS	NK	-0.0134623357004652	0.0284049160041234	0.508796981851261
LILRB3	chr19:54215899:T:C	LPS	CD8T	-0.0178551225575897	0.0299446135041177	0.466493258420044
LILRB3	chr19:54215899:T:C	LPS	monocyte	0.0176985325422715	0.037784613705246	0.507147017698585
LILRB3	chr19:54215899:T:C	LPS	B	-0.00991006259845595	0.0296607950531924	0.557320048135005
LILRB3	chr19:54215899:T:C	LPS	CD4T	-0.0255954961042699	0.0399558887787552	0.453644836441317
LILRB3	chr19:54215899:T:C	Tcruzi	NK	-0.00866023772587448	0.0279348725606826	0.558575694328857
LILRB3	chr19:54215899:T:C	Tcruzi	CD8T	-0.0227614095861795	0.0350928683792631	0.450693282972318
LILRB3	chr19:54215899:T:C	Tcruzi	monocyte	0.0091731253846021	0.0319219321570138	0.58064185404149
LILRB3	chr19:54215899:T:C	Tcruzi	B	-0.0107538514976868	0.0289501553338112	0.548877373301812
LILRB3	chr19:54215899:T:C	Tcruzi	CD4T	-0.024294226418626	0.0389639219103563	0.462697139180151
LILRB3	chr19:54219954:T:C	NI	NK	0.0195895941905587	0.0498035770195859	0.349858667356937
LILRB3	chr19:54219954:T:C	NI	CD8T	-0.0493058046499925	0.0533517054617766	0.174327691619254
LILRB3	chr19:54219954:T:C	NI	monocyte	-0.203923051182114	0.0498892178964697	2.6851609313816e-05
LILRB3	chr19:54219954:T:C	NI	B	-0.0351338941750259	0.0548854939520138	0.261084921690632
LILRB3	chr19:54219954:T:C	NI	CD4T	-0.133872253749444	0.0613711989647862	0.0114934656360903
LILRB3	chr19:54219954:T:C	IAV	NK	0.0313697129714377	0.0491622077497263	0.263366912903395
LILRB3	chr19:54219954:T:C	IAV	CD8T	-0.0513450768932652	0.0474694054331943	0.134245238181834
LILRB3	chr19:54219954:T:C	IAV	monocyte	-0.180021486406881	0.0443956695938431	2.17890303905177e-05
LILRB3	chr19:54219954:T:C	IAV	B	-0.000250321899818813	0.0495668588141321	0.496310425347994
LILRB3	chr19:54219954:T:C	IAV	CD4T	-0.00189850010511948	0.056041710051272	0.475830165577453
LILRB3	chr19:54219954:T:C	LPS	NK	0.0489000355512844	0.0518146135694819	0.171727616108627
LILRB3	chr19:54219954:T:C	LPS	CD8T	-0.0156903542370616	0.0483949147721833	0.366495477358859
LILRB3	chr19:54219954:T:C	LPS	monocyte	-0.263760983132102	0.0552401798901124	2.07440432165029e-07
LILRB3	chr19:54219954:T:C	LPS	B	0.0494313734503415	0.0572433668433765	0.194700279231694
LILRB3	chr19:54219954:T:C	LPS	CD4T	-0.0260100202527335	0.0563128162666872	0.316239544727052
LILRB3	chr19:54219954:T:C	Tcruzi	NK	-0.00709253120655841	0.0553763280080234	0.449512716193454
LILRB3	chr19:54219954:T:C	Tcruzi	CD8T	-0.0501897204461222	0.0519640474740059	0.163599597285232
LILRB3	chr19:54219954:T:C	Tcruzi	monocyte	-0.255491067322762	0.0553910729444984	5.36600832989898e-07
LILRB3	chr19:54219954:T:C	Tcruzi	B	0.0146519100083664	0.0528787207883962	0.396693236092904
LILRB3	chr19:54219954:T:C	Tcruzi	CD4T	-0.0901373456059892	0.05642060186409	0.0525424934841655
LILRB3	chr19:54223388:T:C	NI	NK	-0.0615129502196092	0.0568449846377954	0.136848088440463
LILRB3	chr19:54223388:T:C	NI	CD8T	-0.161772398886782	0.0634823358418237	0.00381931972811822
LILRB3	chr19:54223388:T:C	NI	monocyte	-0.341511821417325	0.0660303955891021	8.83972972598457e-09
LILRB3	chr19:54223388:T:C	NI	B	-0.0503976287384034	0.0637210841185625	0.210095257143413
LILRB3	chr19:54223388:T:C	NI	CD4T	-0.189667212790816	0.0693116342430386	0.00296476412132973
LILRB3	chr19:54223388:T:C	IAV	NK	-0.0382487159736519	0.0550756282887385	0.237114187794261
LILRB3	chr19:54223388:T:C	IAV	CD8T	-0.0625256855584757	0.0511203956187364	0.108082700741777
LILRB3	chr19:54223388:T:C	IAV	monocyte	-0.200247784662617	0.0532729420335659	0.000137297875331899
LILRB3	chr19:54223388:T:C	IAV	B	-0.0380422673108501	0.0574897985762845	0.247781881127877
LILRB3	chr19:54223388:T:C	IAV	CD4T	-0.158277575792291	0.063105964092804	0.00573850142129739
LILRB3	chr19:54223388:T:C	LPS	NK	-0.0450576603129583	0.0577588132370566	0.212314508050352
LILRB3	chr19:54223388:T:C	LPS	CD8T	-0.0995590421668072	0.0550885776522509	0.0350061479422372
LILRB3	chr19:54223388:T:C	LPS	monocyte	-0.323577862314405	0.0687020186392203	1.65423173270618e-07
LILRB3	chr19:54223388:T:C	LPS	B	-0.0505440232918825	0.0634869968992344	0.20829911522745
LILRB3	chr19:54223388:T:C	LPS	CD4T	-0.208183843150569	0.0676798298982058	0.000684881336422527
LILRB3	chr19:54223388:T:C	Tcruzi	NK	-0.0476959789445481	0.062321336312728	0.215587288891173
LILRB3	chr19:54223388:T:C	Tcruzi	CD8T	-0.116364175099036	0.0590328353757225	0.0246696272763919
LILRB3	chr19:54223388:T:C	Tcruzi	monocyte	-0.313482179781206	0.0657071664668957	3.11660065865915e-07
LILRB3	chr19:54223388:T:C	Tcruzi	B	-0.067205139440238	0.0598396373201218	0.128398172831809
LILRB3	chr19:54223388:T:C	Tcruzi	CD4T	-0.177600226678463	0.0656917073003975	0.00332537154392454
LILRB3	chr19:54237160:C:T	NI	NK	0.0960793338463531	0.126826291738281	0.209433195835786
LILRB3	chr19:54237160:C:T	NI	CD8T	0.291000756371651	0.151296012815923	0.0200337411516088
LILRB3	chr19:54237160:C:T	NI	monocyte	0.347028785948161	0.165774373516044	0.0122430126155049
LILRB3	chr19:54237160:C:T	NI	B	0.0317924678414952	0.146460934418393	0.384728212748593
LILRB3	chr19:54237160:C:T	NI	CD4T	0.502454963431912	0.22019828951761	0.00671265047112339
LILRB3	chr19:54237160:C:T	IAV	NK	0.106561447177738	0.120372311792414	0.174494769133632
LILRB3	chr19:54237160:C:T	IAV	CD8T	0.175219386523558	0.11696488325552	0.054222571287805
LILRB3	chr19:54237160:C:T	IAV	monocyte	0.229248101046233	0.128753004569445	0.0306917747094171
LILRB3	chr19:54237160:C:T	IAV	B	0.0682219589663535	0.123842630519058	0.273487771447632
LILRB3	chr19:54237160:C:T	IAV	CD4T	0.394654568969553	0.180225375368282	0.00830201797861625
LILRB3	chr19:54237160:C:T	LPS	NK	0.144375484325702	0.127579776357107	0.119027862121079
LILRB3	chr19:54237160:C:T	LPS	CD8T	0.223453162529525	0.128997453957948	0.0330956048615774
LILRB3	chr19:54237160:C:T	LPS	monocyte	0.301681513355914	0.163388261627308	0.023772484926591
LILRB3	chr19:54237160:C:T	LPS	B	0.0585545579972438	0.142306153546343	0.317604961011537
LILRB3	chr19:54237160:C:T	LPS	CD4T	0.457045774637933	0.201791926622597	0.00713997587114764
LILRB3	chr19:54237160:C:T	Tcruzi	NK	0.124849768761425	0.134110200690097	0.163233789566223
LILRB3	chr19:54237160:C:T	Tcruzi	CD8T	0.263724633797136	0.142662026150969	0.0253037213246976
LILRB3	chr19:54237160:C:T	Tcruzi	monocyte	0.339689174644408	0.166193850651124	0.0133814733124928
LILRB3	chr19:54237160:C:T	Tcruzi	B	0.0508727689955103	0.135905408621463	0.330402606249724
LILRB3	chr19:54237160:C:T	Tcruzi	CD4T	0.439443984234425	0.194933778567112	0.00784997568637075
LILRB3	chr19:54255239:A:G	NI	NK	-0.00395269132336763	0.0197668319072638	0.685234782913217
LILRB3	chr19:54255239:A:G	NI	CD8T	-0.00124269876067809	0.0211255872990175	0.722620810168855
LILRB3	chr19:54255239:A:G	NI	monocyte	0.0023045470226651	0.0249577727956724	0.679159343018374
LILRB3	chr19:54255239:A:G	NI	B	-0.0135831386617588	0.0301027329307402	0.603558647022709
LILRB3	chr19:54255239:A:G	NI	CD4T	-0.00140705884225903	0.0263128213404154	0.712327562454884
LILRB3	chr19:54255239:A:G	IAV	NK	-0.00545685335075204	0.0196421600701963	0.664580075613157
LILRB3	chr19:54255239:A:G	IAV	CD8T	0.000179527396203053	0.0167484150149142	0.738753056356184
LILRB3	chr19:54255239:A:G	IAV	monocyte	0.00835207405525211	0.0226891208740607	0.635701540830167
LILRB3	chr19:54255239:A:G	IAV	B	-0.00504811808771324	0.0199489347213846	0.668880085276086
LILRB3	chr19:54255239:A:G	IAV	CD4T	-0.00248904560176812	0.0221962524059651	0.710750966262314
LILRB3	chr19:54255239:A:G	LPS	NK	-0.0053074143238203	0.0207207777798417	0.663427674512833
LILRB3	chr19:54255239:A:G	LPS	CD8T	0.000775509684966641	0.0189694598300191	0.730753463931288
LILRB3	chr19:54255239:A:G	LPS	monocyte	0.00674453430207781	0.0254214821562022	0.646533933892283
LILRB3	chr19:54255239:A:G	LPS	B	-0.00389797016942646	0.0220897400978794	0.680902221584427
LILRB3	chr19:54255239:A:G	LPS	CD4T	-0.00321070894346872	0.0242711362551204	0.699382854459701
LILRB3	chr19:54255239:A:G	Tcruzi	NK	-0.00479731187241924	0.0212670100372611	0.676336277100858
LILRB3	chr19:54255239:A:G	Tcruzi	CD8T	-0.00189123982194532	0.0205116997648013	0.712052329535815
LILRB3	chr19:54255239:A:G	Tcruzi	monocyte	0.000556906347807832	0.0233815625696732	0.71931432999978
LILRB3	chr19:54255239:A:G	Tcruzi	B	-0.00555041531817743	0.0214503438642083	0.664674194809843
LILRB3	chr19:54255239:A:G	Tcruzi	CD4T	0.00272434989074002	0.0252767819020379	0.717943042966698
LILRB3	chr19:54278311:C:T	NI	NK	0.0163320408570527	0.0528238901056164	0.53484386002679
LILRB3	chr19:54278311:C:T	NI	CD8T	0.00216051291537933	0.0549813509186858	0.616298750459306
LILRB3	chr19:54278311:C:T	NI	monocyte	-0.0239320692958484	0.0662864405394864	0.490059031611645
LILRB3	chr19:54278311:C:T	NI	B	0.0268214653233449	0.0634193424464084	0.492731049428499
LILRB3	chr19:54278311:C:T	NI	CD4T	0.00118535567839005	0.0677850817843025	0.61564948107259
LILRB3	chr19:54278311:C:T	IAV	NK	0.0100974223855255	0.0467358645603717	0.564224669403937
LILRB3	chr19:54278311:C:T	IAV	CD8T	0.000259805922372074	0.0417960657440351	0.624798140651663
LILRB3	chr19:54278311:C:T	IAV	monocyte	-0.0210059120663925	0.0548745626025512	0.505568192158973
LILRB3	chr19:54278311:C:T	IAV	B	0.0239735502879945	0.0560382039305842	0.490174843136051
LILRB3	chr19:54278311:C:T	IAV	CD4T	0.00162519571565783	0.0576425177324846	0.620423388771344
LILRB3	chr19:54278311:C:T	LPS	NK	0.0147279828509485	0.0520607319653355	0.539293707605451
LILRB3	chr19:54278311:C:T	LPS	CD8T	0.000174333471811924	0.0475957102321183	0.621561569051368
LILRB3	chr19:54278311:C:T	LPS	monocyte	-0.0231057835433018	0.06561038143801	0.503093902001197
LILRB3	chr19:54278311:C:T	LPS	B	0.0264969455894891	0.0629628389472988	0.489345952964944
LILRB3	chr19:54278311:C:T	LPS	CD4T	-0.00100843461611305	0.0632980284533341	0.625097576985437
LILRB3	chr19:54278311:C:T	Tcruzi	NK	0.00875083346604334	0.0513646744010161	0.576072299465533
LILRB3	chr19:54278311:C:T	Tcruzi	CD8T	0.00193110464527312	0.052895928680656	0.615434589570466
LILRB3	chr19:54278311:C:T	Tcruzi	monocyte	-0.0304905136128592	0.0690397345444189	0.478985935185239
LILRB3	chr19:54278311:C:T	Tcruzi	B	0.0316134540425065	0.0661881163400034	0.468111709685156
LILRB3	chr19:54278311:C:T	Tcruzi	CD4T	-0.00212928901103752	0.0641161316946014	0.62329057732223
LILRB3	chr19:54285336:C:T	NI	NK	0.00204084837198097	0.040358477004643	0.637553852400695
LILRB3	chr19:54285336:C:T	NI	CD8T	-0.0179136997206544	0.0482235341311525	0.520881573570905
LILRB3	chr19:54285336:C:T	NI	monocyte	0.0141223673863526	0.0524462083123445	0.53352152214405
LILRB3	chr19:54285336:C:T	NI	B	-0.0265641619095326	0.0540232752153326	0.477598416323582
LILRB3	chr19:54285336:C:T	NI	CD4T	-0.0347431508399835	0.0659287182578231	0.457566030581818
LILRB3	chr19:54285336:C:T	IAV	NK	0.00976628533093695	0.041091475689401	0.581047574228638
LILRB3	chr19:54285336:C:T	IAV	CD8T	-0.00668058149317189	0.0349036249676859	0.5770484384505
LILRB3	chr19:54285336:C:T	IAV	monocyte	0.0119926868047693	0.0427903435934597	0.556238649351081
LILRB3	chr19:54285336:C:T	IAV	B	-0.017103419908837	0.0429451409079601	0.511339377875035
LILRB3	chr19:54285336:C:T	IAV	CD4T	-0.02740088611768	0.0550866291761061	0.477108200685107
LILRB3	chr19:54285336:C:T	LPS	NK	0.00278708334810274	0.0405901872761457	0.626757797312945
LILRB3	chr19:54285336:C:T	LPS	CD8T	-0.0099311780954462	0.0399194019833311	0.554380908398856
LILRB3	chr19:54285336:C:T	LPS	monocyte	0.0163058630651688	0.0533048078885031	0.533341892021387
LILRB3	chr19:54285336:C:T	LPS	B	-0.014739037345895	0.0464798740040255	0.532667176850854
LILRB3	chr19:54285336:C:T	LPS	CD4T	-0.0300870887219744	0.0601124254823098	0.472235632921989
LILRB3	chr19:54285336:C:T	Tcruzi	NK	0.00116625273688084	0.0419598896288681	0.641336988737636
LILRB3	chr19:54285336:C:T	Tcruzi	CD8T	-0.0136051605023683	0.0448453298965565	0.539689060415687
LILRB3	chr19:54285336:C:T	Tcruzi	monocyte	0.00911092343847226	0.0490800789591054	0.579792635501397
LILRB3	chr19:54285336:C:T	Tcruzi	B	-0.0193422127349968	0.046915447339107	0.50469131526045
LILRB3	chr19:54285336:C:T	Tcruzi	CD4T	-0.0350836114953802	0.0639132614568456	0.456634305841131
LILRB3	chr19:54310177:G:A	NI	NK	0.00787343976790932	0.021413281057405	0.573848892409586
LILRB3	chr19:54310177:G:A	NI	CD8T	0.0206820846586799	0.0308358112986885	0.472017595167676
LILRB3	chr19:54310177:G:A	NI	monocyte	0.00155573701164024	0.0257701375797235	0.647265589030981
LILRB3	chr19:54310177:G:A	NI	B	0.000208007954899525	0.0229840569212113	0.680419201164004
LILRB3	chr19:54310177:G:A	NI	CD4T	0.0251259818800024	0.0367343913114461	0.457511636709863
LILRB3	chr19:54310177:G:A	IAV	NK	0.00390870663879797	0.0194781243158382	0.619625538364956
LILRB3	chr19:54310177:G:A	IAV	CD8T	0.0078057902039434	0.0189486736372612	0.556545070652313
LILRB3	chr19:54310177:G:A	IAV	monocyte	-0.00236051120542369	0.0208072246028289	0.671073487169424
LILRB3	chr19:54310177:G:A	IAV	B	-0.000950668244818964	0.0203498522782612	0.696227424291678
LILRB3	chr19:54310177:G:A	IAV	CD4T	0.0200214714675109	0.0306782345010465	0.479803202265146
LILRB3	chr19:54310177:G:A	LPS	NK	0.00661470525204801	0.0212350008993663	0.578085772073286
LILRB3	chr19:54310177:G:A	LPS	CD8T	0.0144612910505063	0.0239560547091048	0.485733678243614
LILRB3	chr19:54310177:G:A	LPS	monocyte	0.00533498826192102	0.026254876858321	0.612782484057091
LILRB3	chr19:54310177:G:A	LPS	B	0.0052718368561786	0.0231366571145305	0.610318881616183
LILRB3	chr19:54310177:G:A	LPS	CD4T	0.0253172974842847	0.0357643071091591	0.449024551327985
LILRB3	chr19:54310177:G:A	Tcruzi	NK	0.00860994612858715	0.0227648490296063	0.567992508970563
LILRB3	chr19:54310177:G:A	Tcruzi	CD8T	0.0218850176956725	0.0317830309262039	0.460870723228166
LILRB3	chr19:54310177:G:A	Tcruzi	monocyte	-0.000869210939229931	0.0245220087849517	0.687043088571165
LILRB3	chr19:54310177:G:A	Tcruzi	B	-0.00126312965915606	0.0222431145566071	0.694329478920177
LILRB3	chr19:54310177:G:A	Tcruzi	CD4T	0.0211440630537893	0.0324636765975223	0.480364568899149
LILRB4	chr19:54551545:A:G	NI	NK	-0.0189222230415721	0.0503452736147259	0.406559120987094
LILRB4	chr19:54551545:A:G	NI	CD8T	0.0219932222464185	0.0623451118406098	0.452215907276632
LILRB4	chr19:54551545:A:G	NI	monocyte	0.0436633097787568	0.0510773698611814	0.239253847252534
LILRB4	chr19:54551545:A:G	NI	B	0.00116865907750046	0.0544304227833215	0.549430891328725
LILRB4	chr19:54551545:A:G	NI	CD4T	-0.0412458893045742	0.0618795949833211	0.305767525436141
LILRB4	chr19:54551545:A:G	IAV	NK	-0.0446180478789094	0.0572206078977825	0.267395318215704
LILRB4	chr19:54551545:A:G	IAV	CD8T	0.00556062789661691	0.0474676449645177	0.537805707272686
LILRB4	chr19:54551545:A:G	IAV	monocyte	0.038537737877541	0.0393360777738632	0.216144371459718
LILRB4	chr19:54551545:A:G	IAV	B	0.00309778602491604	0.0500996481569765	0.540944301472565
LILRB4	chr19:54551545:A:G	IAV	CD4T	-0.0810260723027234	0.0764710228044646	0.182867254319364
LILRB4	chr19:54551545:A:G	LPS	NK	-0.0689268102820066	0.0741047970068826	0.20633226252905
LILRB4	chr19:54551545:A:G	LPS	CD8T	-0.0271690426615043	0.0497392038502464	0.343994157487714
LILRB4	chr19:54551545:A:G	LPS	monocyte	0.0500725396428285	0.0500905589368073	0.203857661992079
LILRB4	chr19:54551545:A:G	LPS	B	-0.026315764132073	0.0574122735364819	0.384664534618645
LILRB4	chr19:54551545:A:G	LPS	CD4T	-0.0653584053077163	0.0672840681341268	0.212420974888262
LILRB4	chr19:54551545:A:G	Tcruzi	NK	0.00544594521241651	0.0557539733124074	0.541257516952743
LILRB4	chr19:54551545:A:G	Tcruzi	CD8T	0.00352716807278777	0.0529472089767507	0.547686832322943
LILRB4	chr19:54551545:A:G	Tcruzi	monocyte	0.0401418460129581	0.0495420576284143	0.257362460686021
LILRB4	chr19:54551545:A:G	Tcruzi	B	-0.00501733651931486	0.051586392681381	0.510649713103473
LILRB4	chr19:54551545:A:G	Tcruzi	CD4T	-0.0507196547709909	0.0619708655683353	0.261072694733089
LILRB4	chr19:54593094:A:T	NI	NK	0.00769341698892291	0.0473908222368092	0.612077908686146
LILRB4	chr19:54593094:A:T	NI	CD8T	0.00756196803910143	0.0539717666467368	0.619002956886171
LILRB4	chr19:54593094:A:T	NI	monocyte	0.000893662648916349	0.0585382215504668	0.62697652969461
LILRB4	chr19:54593094:A:T	NI	B	-0.000780804183076904	0.0508313202042601	0.655455121071678
LILRB4	chr19:54593094:A:T	NI	CD4T	0.00163788373292185	0.0645611593971465	0.641674253523306
LILRB4	chr19:54593094:A:T	IAV	NK	0.00652057174988095	0.0436858367235801	0.615832918140608
LILRB4	chr19:54593094:A:T	IAV	CD8T	0.00497143952793871	0.0401262780174225	0.623116980574748
LILRB4	chr19:54593094:A:T	IAV	monocyte	0.000261001666618985	0.0459760426395979	0.657048454195826
LILRB4	chr19:54593094:A:T	IAV	B	-0.00300858659432592	0.043950533716627	0.640819917149311
LILRB4	chr19:54593094:A:T	IAV	CD4T	-0.00104353210882097	0.0545934987971871	0.655612857543983
LILRB4	chr19:54593094:A:T	LPS	NK	0.00429516638100244	0.0466732665436921	0.627051360131751
LILRB4	chr19:54593094:A:T	LPS	CD8T	0.0052468279009611	0.0462346206304273	0.621501428570329
LILRB4	chr19:54593094:A:T	LPS	monocyte	-0.00280343304862509	0.0570597997243803	0.629135797007359
LILRB4	chr19:54593094:A:T	LPS	B	-0.00642155916071801	0.0519049467146963	0.618910339674642
LILRB4	chr19:54593094:A:T	LPS	CD4T	-0.000569565612888185	0.0603074025054842	0.65129513053235
LILRB4	chr19:54593094:A:T	Tcruzi	NK	0.00955556587348293	0.0497271013054347	0.601016488765473
LILRB4	chr19:54593094:A:T	Tcruzi	CD8T	0.008412018499646	0.0523338756937971	0.610828619603442
LILRB4	chr19:54593094:A:T	Tcruzi	monocyte	4.89024608243167e-05	0.0553798687406354	0.651712243102212
LILRB4	chr19:54593094:A:T	Tcruzi	B	-0.000381357083859283	0.0481691823072122	0.655575725982644
LILRB4	chr19:54593094:A:T	Tcruzi	CD4T	0.00389916117505185	0.0607620351256531	0.638010644776835
LILRB4	chr19:54594336:G:A	NI	NK	-0.0545098318371446	0.0857304416068969	0.315967439229614
LILRB4	chr19:54594336:G:A	NI	CD8T	-0.0565737636040321	0.0931046533614833	0.327282821515351
LILRB4	chr19:54594336:G:A	NI	monocyte	-0.136276696622278	0.124169226109735	0.160051408620862
LILRB4	chr19:54594336:G:A	NI	B	-0.0278481022017812	0.0876710263742948	0.421726907949988
LILRB4	chr19:54594336:G:A	NI	CD4T	-0.0674504882743609	0.11267123584185	0.327852367571192
LILRB4	chr19:54594336:G:A	IAV	NK	-0.0547875939508108	0.0815217265291907	0.30161564812568
LILRB4	chr19:54594336:G:A	IAV	CD8T	-0.0551823996421589	0.0779842107691639	0.288530872843698
LILRB4	chr19:54594336:G:A	IAV	monocyte	-0.0965422593031181	0.0905055381213541	0.184819104897977
LILRB4	chr19:54594336:G:A	IAV	B	-0.0265973069274833	0.0767021258440071	0.411215600478881
LILRB4	chr19:54594336:G:A	IAV	CD4T	-0.0632988051592354	0.0980096395449294	0.314441823660647
LILRB4	chr19:54594336:G:A	LPS	NK	-0.0501479533775517	0.0836847762474545	0.326106855828663
LILRB4	chr19:54594336:G:A	LPS	CD8T	-0.0514508855030591	0.0819764552444273	0.317722065119225
LILRB4	chr19:54594336:G:A	LPS	monocyte	-0.123650430352201	0.114475001746046	0.172995577153698
LILRB4	chr19:54594336:G:A	LPS	B	-0.0230356772492158	0.0873258546935349	0.435159671056084
LILRB4	chr19:54594336:G:A	LPS	CD4T	-0.0678756109293242	0.106638913753568	0.316502151135112
LILRB4	chr19:54594336:G:A	Tcruzi	NK	-0.05446260583229	0.0878771073948734	0.320279432953597
LILRB4	chr19:54594336:G:A	Tcruzi	CD8T	-0.0572711043259829	0.0907551445084969	0.318737169170526
LILRB4	chr19:54594336:G:A	Tcruzi	monocyte	-0.135573785934113	0.123239879029596	0.166760870963461
LILRB4	chr19:54594336:G:A	Tcruzi	B	-0.0274499858594118	0.0834024244935371	0.416400643491388
LILRB4	chr19:54594336:G:A	Tcruzi	CD4T	-0.0597462514237199	0.10542862056776	0.340782930684998
LILRB4	chr19:54600931:C:T	NI	NK	-0.0050857664391691	0.0430867481204165	0.63127010406524
LILRB4	chr19:54600931:C:T	NI	CD8T	0.00360080312808482	0.048859588016824	0.646238841880904
LILRB4	chr19:54600931:C:T	NI	monocyte	-0.00722119494562452	0.0512513618055663	0.590610134145126
LILRB4	chr19:54600931:C:T	NI	B	0.0069094238744534	0.0482759191530251	0.626122084637835
LILRB4	chr19:54600931:C:T	NI	CD4T	0.0039881680678701	0.0602850125094583	0.637912380809563
LILRB4	chr19:54600931:C:T	IAV	NK	-0.00634040968721459	0.0405127457855861	0.620032045662796
LILRB4	chr19:54600931:C:T	IAV	CD8T	0.0015093403919183	0.0364131510321054	0.655205076523964
LILRB4	chr19:54600931:C:T	IAV	monocyte	-0.00614435182522901	0.0392668180503064	0.613959375735002
LILRB4	chr19:54600931:C:T	IAV	B	0.00501467265851506	0.0412355822111231	0.632336333973278
LILRB4	chr19:54600931:C:T	IAV	CD4T	0.00102108221649454	0.0503568775401102	0.66029504706011
LILRB4	chr19:54600931:C:T	LPS	NK	-0.00677619328523392	0.043798406477136	0.614112797278355
LILRB4	chr19:54600931:C:T	LPS	CD8T	0.00164568505309915	0.0419253624975026	0.650864020253233
LILRB4	chr19:54600931:C:T	LPS	monocyte	-0.0173267225443899	0.0530156996606697	0.544830091625448
LILRB4	chr19:54600931:C:T	LPS	B	0.00751914454232481	0.0483488351229533	0.618031995156936
LILRB4	chr19:54600931:C:T	LPS	CD4T	0.000128758933597401	0.0555280079761823	0.658201042041609
LILRB4	chr19:54600931:C:T	Tcruzi	NK	-0.00440712352132056	0.0443017221293279	0.634501788733795
LILRB4	chr19:54600931:C:T	Tcruzi	CD8T	0.00772820263039007	0.0486752885820857	0.620756636150691
LILRB4	chr19:54600931:C:T	Tcruzi	monocyte	-0.0120008815439747	0.0495093594860596	0.583179326538618
LILRB4	chr19:54600931:C:T	Tcruzi	B	0.00624595526069545	0.045580408619044	0.625808431086553
LILRB4	chr19:54600931:C:T	Tcruzi	CD4T	0.00355870731032462	0.0563921235794123	0.646490095198717
LILRB4	chr19:54609548:T:C	NI	NK	0.0730997762661886	0.0525809828608612	0.0791613974788755
LILRB4	chr19:54609548:T:C	NI	CD8T	-0.00530891236250039	0.0525656739859797	0.460731631658746
LILRB4	chr19:54609548:T:C	NI	monocyte	0.357949077973045	0.0421246125174866	2.56707109342128e-17
LILRB4	chr19:54609548:T:C	NI	B	-0.0331133142294906	0.0557123229903362	0.276090275388996
LILRB4	chr19:54609548:T:C	NI	CD4T	-0.0524429032698805	0.0565790344745628	0.176453703859314
LILRB4	chr19:54609548:T:C	IAV	NK	-0.0176317903202417	0.0516994392102114	0.372557282603422
LILRB4	chr19:54609548:T:C	IAV	CD8T	0.02990783935523	0.0490405735112304	0.270606522025327
LILRB4	chr19:54609548:T:C	IAV	monocyte	0.310628872875452	0.029236127719649	6.11750063405394e-27
LILRB4	chr19:54609548:T:C	IAV	B	-0.000721964831231202	0.052201410365073	0.493975872927665
LILRB4	chr19:54609548:T:C	IAV	CD4T	-0.0505820795152228	0.0540121082488212	0.173628907781701
LILRB4	chr19:54609548:T:C	LPS	NK	0.015514551326465	0.0517708023180248	0.378488375210844
LILRB4	chr19:54609548:T:C	LPS	CD8T	-0.021783974653884	0.0504152643739559	0.33525707166515
LILRB4	chr19:54609548:T:C	LPS	monocyte	0.353555560624464	0.0371298871416944	1.06640988552283e-21
LILRB4	chr19:54609548:T:C	LPS	B	-0.0561655570163176	0.0559377604903457	0.156494884637565
LILRB4	chr19:54609548:T:C	LPS	CD4T	-0.0267100488065899	0.0535883691339598	0.308920552850109
LILRB4	chr19:54609548:T:C	Tcruzi	NK	0.0896614655777766	0.0575294324405973	0.0550824018212217
LILRB4	chr19:54609548:T:C	Tcruzi	CD8T	-0.00754023362038176	0.0521667462784655	0.443829115815859
LILRB4	chr19:54609548:T:C	Tcruzi	monocyte	0.37691996005598	0.0424418023534555	4.98403782416313e-19
LILRB4	chr19:54609548:T:C	Tcruzi	B	-0.0266935795178715	0.0535729530028272	0.309617291540019
LILRB4	chr19:54609548:T:C	Tcruzi	CD4T	-0.0138105823900754	0.0538729716705724	0.397350514442375
LILRB4	chr19:54637494:C:T	NI	NK	0.100777480276328	0.109564630513091	0.169171228465209
LILRB4	chr19:54637494:C:T	NI	CD8T	0.118715404295557	0.116749047417113	0.148724650682545
LILRB4	chr19:54637494:C:T	NI	monocyte	0.281116539299565	0.125773860430818	0.0109052726720591
LILRB4	chr19:54637494:C:T	NI	B	0.113662414640818	0.119396235889604	0.162065134225696
LILRB4	chr19:54637494:C:T	NI	CD4T	0.165599223484678	0.138972373630238	0.112356833095106
LILRB4	chr19:54637494:C:T	IAV	NK	0.123696635566269	0.105108769145332	0.105878850278742
LILRB4	chr19:54637494:C:T	IAV	CD8T	0.110475805404191	0.0977104023969944	0.11420683340234
LILRB4	chr19:54637494:C:T	IAV	monocyte	0.271621879379679	0.11151356507471	0.0076669374741406
LILRB4	chr19:54637494:C:T	IAV	B	0.0965567712383797	0.106788551871417	0.170392300292278
LILRB4	chr19:54637494:C:T	IAV	CD4T	0.144438641403477	0.121178573652	0.111088458583722
LILRB4	chr19:54637494:C:T	LPS	NK	0.133853219731436	0.111438337671717	0.102947795443304
LILRB4	chr19:54637494:C:T	LPS	CD8T	0.143077550794958	0.108522175726724	0.0812607820193987
LILRB4	chr19:54637494:C:T	LPS	monocyte	0.277655323540464	0.123706864573797	0.0108455407907354
LILRB4	chr19:54637494:C:T	LPS	B	0.138579824952184	0.120064890880607	0.113859865179706
LILRB4	chr19:54637494:C:T	LPS	CD4T	0.158277433486393	0.131044246294472	0.10905400422585
LILRB4	chr19:54637494:C:T	Tcruzi	NK	0.109171742310344	0.112861875346823	0.157023761825097
LILRB4	chr19:54637494:C:T	Tcruzi	CD8T	0.113865801380825	0.113179532445181	0.150568514193586
LILRB4	chr19:54637494:C:T	Tcruzi	monocyte	0.255472315256031	0.116531836320256	0.0135186722999841
LILRB4	chr19:54637494:C:T	Tcruzi	B	0.105050081325874	0.113662270601157	0.168106774449472
LILRB4	chr19:54637494:C:T	Tcruzi	CD4T	0.133961152911563	0.130220687641827	0.148443652166515
LILRB4	chr19:54662728:C:T	NI	NK	0.0147761705190467	0.0813047891938231	0.487957118446396
LILRB4	chr19:54662728:C:T	NI	CD8T	0.0150813286688934	0.0900313985317234	0.486034249173812
LILRB4	chr19:54662728:C:T	NI	monocyte	-0.104695259519474	0.112918609287239	0.212271102643489
LILRB4	chr19:54662728:C:T	NI	B	0.0747480405629282	0.112326930914825	0.313117268003325
LILRB4	chr19:54662728:C:T	NI	CD4T	0.0710276544381783	0.121413277702938	0.343820019709722
LILRB4	chr19:54662728:C:T	IAV	NK	0.0179666776834524	0.0765493392799361	0.472292159285222
LILRB4	chr19:54662728:C:T	IAV	CD8T	0.00828444343197613	0.0695002472346333	0.50430482503428
LILRB4	chr19:54662728:C:T	IAV	monocyte	-0.0806953734844036	0.0870746777370734	0.225712403652454
LILRB4	chr19:54662728:C:T	IAV	B	0.0737038697770486	0.105794181861255	0.296482279610078
LILRB4	chr19:54662728:C:T	IAV	CD4T	0.0667409148740456	0.108273860980583	0.335345891413938
LILRB4	chr19:54662728:C:T	LPS	NK	0.0205256330529687	0.0823769344276808	0.465316666335254
LILRB4	chr19:54662728:C:T	LPS	CD8T	0.0163908357784896	0.0784732861101838	0.472880184101388
LILRB4	chr19:54662728:C:T	LPS	monocyte	-0.0889588687408205	0.101224295328926	0.235847039870267
LILRB4	chr19:54662728:C:T	LPS	B	0.0688207265064718	0.108053136083904	0.323712160151994
LILRB4	chr19:54662728:C:T	LPS	CD4T	0.0770394349474868	0.119957357950297	0.324809423040089
LILRB4	chr19:54662728:C:T	Tcruzi	NK	0.0141552923434599	0.0840307123725057	0.49245133463004
LILRB4	chr19:54662728:C:T	Tcruzi	CD8T	0.0301274794989837	0.0881045769484315	0.430269141690505
LILRB4	chr19:54662728:C:T	Tcruzi	monocyte	-0.109178655289887	0.114001657573301	0.209632685263252
LILRB4	chr19:54662728:C:T	Tcruzi	B	0.0697282183156303	0.105973554264322	0.315701878455089
LILRB4	chr19:54662728:C:T	Tcruzi	CD4T	0.077316104096299	0.119762534220989	0.32460803116417
LILRB4	chr19:54667238:T:G	NI	NK	-0.030872575641278	0.0702691603783414	0.383651618607405
LILRB4	chr19:54667238:T:G	NI	CD8T	-0.0258756868709971	0.076077007302737	0.406489840081014
LILRB4	chr19:54667238:T:G	NI	monocyte	-0.0753564627709163	0.0820677047501926	0.218876491330776
LILRB4	chr19:54667238:T:G	NI	B	0.0444308476072555	0.0947962955574361	0.410328613969651
LILRB4	chr19:54667238:T:G	NI	CD4T	-0.0790925568391732	0.100512075270523	0.267256476107943
LILRB4	chr19:54667238:T:G	IAV	NK	-0.0324364318234927	0.0669584309428568	0.366205025419925
LILRB4	chr19:54667238:T:G	IAV	CD8T	-0.0405289608879367	0.0651118178436616	0.318770890904099
LILRB4	chr19:54667238:T:G	IAV	monocyte	-0.0659336788964493	0.0663359926218944	0.211451268677322
LILRB4	chr19:54667238:T:G	IAV	B	0.0148319648860792	0.071368526022585	0.508331755890373
LILRB4	chr19:54667238:T:G	IAV	CD4T	-0.0743588324477254	0.0902350499830181	0.255606869472616
LILRB4	chr19:54667238:T:G	LPS	NK	-0.0316639279425792	0.0700419931506989	0.373698982187509
LILRB4	chr19:54667238:T:G	LPS	CD8T	-0.0415129500181964	0.0691078778773878	0.324825407263074
LILRB4	chr19:54667238:T:G	LPS	monocyte	-0.0867568567857504	0.0843323790893089	0.191910278463858
LILRB4	chr19:54667238:T:G	LPS	B	0.0306955973264438	0.086548747359125	0.454598247753976
LILRB4	chr19:54667238:T:G	LPS	CD4T	-0.112099296693379	0.118252951248425	0.205878572593219
LILRB4	chr19:54667238:T:G	Tcruzi	NK	-0.0252819396076213	0.0720358822500416	0.409285402080303
LILRB4	chr19:54667238:T:G	Tcruzi	CD8T	-0.0302417485877026	0.0731747137346497	0.384828306064246
LILRB4	chr19:54667238:T:G	Tcruzi	monocyte	-0.0496776890280388	0.0729205792331772	0.296821562613616
LILRB4	chr19:54667238:T:G	Tcruzi	B	0.0327346374342254	0.0840953973191858	0.44119847492995
LILRB4	chr19:54667238:T:G	Tcruzi	CD4T	-0.0713349160458666	0.093109424593782	0.27719949077992
LILRB4	chr19:54667677:A:G	NI	NK	0.00906592702806674	0.054446440690678	0.586222104422676
LILRB4	chr19:54667677:A:G	NI	CD8T	0.0213362716849987	0.0681528168396299	0.540062873088943
LILRB4	chr19:54667677:A:G	NI	monocyte	-0.0202561550931782	0.0668272522436381	0.513270297764577
LILRB4	chr19:54667677:A:G	NI	B	-0.00216455907068235	0.0587634422676934	0.625553430498995
LILRB4	chr19:54667677:A:G	NI	CD4T	0.0246878962703358	0.0824449264302086	0.536392911031264
LILRB4	chr19:54667677:A:G	IAV	NK	0.00334380224721915	0.0492072540906855	0.614708234954785
LILRB4	chr19:54667677:A:G	IAV	CD8T	0.00817044605995598	0.0468730162734255	0.582956059776719
LILRB4	chr19:54667677:A:G	IAV	monocyte	-0.018437665231601	0.0534054932541348	0.5241270246359
LILRB4	chr19:54667677:A:G	IAV	B	-0.00611929530200938	0.0512093121240383	0.601432349545868
LILRB4	chr19:54667677:A:G	IAV	CD4T	0.010606757556275	0.0645790859819201	0.586481697352536
LILRB4	chr19:54667677:A:G	LPS	NK	0.0072709091011745	0.054177832023244	0.592088888969886
LILRB4	chr19:54667677:A:G	LPS	CD8T	0.013010066013836	0.0555947791945039	0.561340038498791
LILRB4	chr19:54667677:A:G	LPS	monocyte	-0.0271413877476898	0.06851696583067	0.491934942545927
LILRB4	chr19:54667677:A:G	LPS	B	-0.00436210287468418	0.0585846288310522	0.609358523316713
LILRB4	chr19:54667677:A:G	LPS	CD4T	0.0140526947669257	0.0720134652169345	0.573610755867126
LILRB4	chr19:54667677:A:G	Tcruzi	NK	0.0104461021071764	0.0568396751757862	0.579360332672588
LILRB4	chr19:54667677:A:G	Tcruzi	CD8T	0.0191961692520255	0.0647024878116741	0.543591362262597
LILRB4	chr19:54667677:A:G	Tcruzi	monocyte	-0.0206466952419046	0.0646364014359252	0.527046146495802
LILRB4	chr19:54667677:A:G	Tcruzi	B	-0.00270107981243856	0.055830368834072	0.620448394695632
LILRB4	chr19:54667677:A:G	Tcruzi	CD4T	0.0274902846186744	0.0809047842259964	0.529259515078082
LILRB4	chr19:54683720:T:G	NI	NK	-0.0316119200959295	0.0488234716971188	0.363284314629158
LILRB4	chr19:54683720:T:G	NI	CD8T	-0.0115672503738534	0.0461403143447986	0.495101964386602
LILRB4	chr19:54683720:T:G	NI	monocyte	-0.0461715083466299	0.0540075786802864	0.281324234992936
LILRB4	chr19:54683720:T:G	NI	B	-0.00586017319437047	0.0464617923070616	0.538098884985779
LILRB4	chr19:54683720:T:G	NI	CD4T	-0.00345924095185501	0.0560418393764619	0.552274399091583
LILRB4	chr19:54683720:T:G	IAV	NK	-0.0310882972514223	0.0462613093253	0.353056643135061
LILRB4	chr19:54683720:T:G	IAV	CD8T	-0.026633210388255	0.0423463662556081	0.36859391212876
LILRB4	chr19:54683720:T:G	IAV	monocyte	-0.03714554902462	0.0420886268261561	0.292441778683372
LILRB4	chr19:54683720:T:G	IAV	B	-0.00386865602866783	0.0408322098129654	0.54543796677482
LILRB4	chr19:54683720:T:G	IAV	CD4T	-0.0169742417808784	0.0481144435610473	0.465892620752898
LILRB4	chr19:54683720:T:G	LPS	NK	-0.0362395998654144	0.0510453996212385	0.333650509010678
LILRB4	chr19:54683720:T:G	LPS	CD8T	-0.0197776279848601	0.0419146476072589	0.419144395462435
LILRB4	chr19:54683720:T:G	LPS	monocyte	-0.058224626324102	0.0583631077970203	0.240331727598495
LILRB4	chr19:54683720:T:G	LPS	B	-0.00655180002042654	0.0460890159988557	0.525024106075316
LILRB4	chr19:54683720:T:G	LPS	CD4T	-0.0201805274888361	0.0526027032821545	0.450727974404578
LILRB4	chr19:54683720:T:G	Tcruzi	NK	-0.0261041371799867	0.0470645113163203	0.394731976080247
LILRB4	chr19:54683720:T:G	Tcruzi	CD8T	-0.01343826582646	0.0445629683239059	0.478752674420123
LILRB4	chr19:54683720:T:G	Tcruzi	monocyte	-0.0513998249999627	0.0554377105580457	0.271237050882862
LILRB4	chr19:54683720:T:G	Tcruzi	B	-0.00480271164091159	0.0440986045226433	0.541297289512458
LILRB4	chr19:54683720:T:G	Tcruzi	CD4T	-0.00571938473165656	0.0522443155590609	0.541761251491967
LILRB4	chr19:54711280:G:A	NI	NK	-0.00760835731438938	0.0474405506869098	0.602138253268199
LILRB4	chr19:54711280:G:A	NI	CD8T	-0.00775440619911644	0.0535525524559456	0.605208609142062
LILRB4	chr19:54711280:G:A	NI	monocyte	0.0166672311121435	0.0582111718199514	0.533257642245758
LILRB4	chr19:54711280:G:A	NI	B	-0.0157524569772458	0.0560998476845894	0.565910694192665
LILRB4	chr19:54711280:G:A	NI	CD4T	-0.0243312552672544	0.0723283045508327	0.53449425394328
LILRB4	chr19:54711280:G:A	IAV	NK	-0.00802899619225447	0.044392758228165	0.596763092765804
LILRB4	chr19:54711280:G:A	IAV	CD8T	-0.00873993215190871	0.0416595410838382	0.587417226382763
LILRB4	chr19:54711280:G:A	IAV	monocyte	0.0112409242735139	0.0446821806168942	0.5722148519189
LILRB4	chr19:54711280:G:A	IAV	B	-0.00697753815589834	0.0451118988414626	0.60380314158607
LILRB4	chr19:54711280:G:A	IAV	CD4T	-0.010440172016287	0.0561055571666889	0.593698607427032
LILRB4	chr19:54711280:G:A	LPS	NK	-0.0104221746999123	0.0488547987803015	0.582104533958818
LILRB4	chr19:54711280:G:A	LPS	CD8T	-0.00752078940632372	0.0465882841379816	0.595879846494699
LILRB4	chr19:54711280:G:A	LPS	monocyte	0.0156070284461085	0.0558587732788541	0.549612491195902
LILRB4	chr19:54711280:G:A	LPS	B	-0.0140195342848997	0.0547012793229905	0.568822255407597
LILRB4	chr19:54711280:G:A	LPS	CD4T	-0.0147360767393133	0.06308053055771	0.57507930076881
LILRB4	chr19:54711280:G:A	Tcruzi	NK	-0.0073274936013594	0.0489408559653579	0.60359663569628
LILRB4	chr19:54711280:G:A	Tcruzi	CD8T	-0.00517532672206018	0.0512455510741788	0.615228107563428
LILRB4	chr19:54711280:G:A	Tcruzi	monocyte	0.0138262198014077	0.0543215648791345	0.565593182152752
LILRB4	chr19:54711280:G:A	Tcruzi	B	-0.0166112156814131	0.0545438314976051	0.556341760445054
LILRB4	chr19:54711280:G:A	Tcruzi	CD4T	-0.0157471488638189	0.0638102855507631	0.574323941612294
LILRB4	chr19:54731752:C:T	NI	NK	-0.00450319496894882	0.0232399073944441	0.681129504070658
LILRB4	chr19:54731752:C:T	NI	CD8T	0.00226428185008979	0.0235934442907402	0.700230535800915
LILRB4	chr19:54731752:C:T	NI	monocyte	0.00572342907831722	0.0264117448888228	0.61960071769697
LILRB4	chr19:54731752:C:T	NI	B	-0.014971262091919	0.0340931973124671	0.595352628774451
LILRB4	chr19:54731752:C:T	NI	CD4T	0.000934581400497338	0.0296136810826914	0.699458956503188
LILRB4	chr19:54731752:C:T	IAV	NK	-0.000572202267352143	0.0203373621223681	0.724793976519955
LILRB4	chr19:54731752:C:T	IAV	CD8T	-0.000825894354108713	0.0188537669360711	0.722094652569876
LILRB4	chr19:54731752:C:T	IAV	monocyte	0.00885090519015552	0.0206561095159674	0.597819977964726
LILRB4	chr19:54731752:C:T	IAV	B	-0.00713818572162766	0.0238804598727406	0.646374336605954
LILRB4	chr19:54731752:C:T	IAV	CD4T	0.00711989582801996	0.0264202673125742	0.652378191348839
LILRB4	chr19:54731752:C:T	LPS	NK	0.000244742617787711	0.0218100057191398	0.714243845008759
LILRB4	chr19:54731752:C:T	LPS	CD8T	0.00107320098209631	0.0208864753285029	0.703030706123592
LILRB4	chr19:54731752:C:T	LPS	monocyte	0.00796015313160497	0.0243021549194083	0.608933214925136
LILRB4	chr19:54731752:C:T	LPS	B	-0.00551930420439264	0.0252652872137227	0.662388550351805
LILRB4	chr19:54731752:C:T	LPS	CD4T	0.00641196544454586	0.0277113308147728	0.654473621393665
LILRB4	chr19:54731752:C:T	Tcruzi	NK	0.00133303182059533	0.0227140579496748	0.706562906584562
LILRB4	chr19:54731752:C:T	Tcruzi	CD8T	0.00151924683730385	0.0228293432820772	0.702829249966075
LILRB4	chr19:54731752:C:T	Tcruzi	monocyte	0.0107282798920196	0.0259229286756117	0.589304532199202
LILRB4	chr19:54731752:C:T	Tcruzi	B	-0.00640950265919248	0.0248465562871572	0.653607619051583
LILRB4	chr19:54731752:C:T	Tcruzi	CD4T	0.0043441026081733	0.0270527784911046	0.677423845528181
LILRB4	chr19:54732937:A:C	NI	NK	-0.0190099591863813	0.0542010076494356	0.518264587424278
LILRB4	chr19:54732937:A:C	NI	CD8T	-0.0379553536502457	0.072793866226686	0.455709983295564
LILRB4	chr19:54732937:A:C	NI	monocyte	0.000255658028208905	0.0581354692332646	0.607200353553239
LILRB4	chr19:54732937:A:C	NI	B	-0.021185051912911	0.0608657125703973	0.521019489280343
LILRB4	chr19:54732937:A:C	NI	CD4T	-0.0342214066564068	0.0787548915249317	0.482136986101963
LILRB4	chr19:54732937:A:C	IAV	NK	-0.0131081323791689	0.0482803268278538	0.543388730991603
LILRB4	chr19:54732937:A:C	IAV	CD8T	-0.0168243562475829	0.0465414941925731	0.513547311483119
LILRB4	chr19:54732937:A:C	IAV	monocyte	0.0182126016817879	0.0501690254210237	0.519291545006536
LILRB4	chr19:54732937:A:C	IAV	B	-0.00698599391693053	0.0481536600738632	0.583097531414966
LILRB4	chr19:54732937:A:C	IAV	CD4T	-0.0262385641806857	0.0652457520676952	0.501436486118779
LILRB4	chr19:54732937:A:C	LPS	NK	-0.0164106810994828	0.0531724171114637	0.527983359827532
LILRB4	chr19:54732937:A:C	LPS	CD8T	-0.0252187206396968	0.0568181859710293	0.481772355290456
LILRB4	chr19:54732937:A:C	LPS	monocyte	0.0202444947926389	0.0610361431582237	0.515337373305307
LILRB4	chr19:54732937:A:C	LPS	B	-0.0146839999551566	0.0571233820828189	0.546232074120446
LILRB4	chr19:54732937:A:C	LPS	CD4T	-0.0311529964079717	0.0729911364730417	0.489421468939776
LILRB4	chr19:54732937:A:C	Tcruzi	NK	-0.0186838556909136	0.0555939513876919	0.521187582218017
LILRB4	chr19:54732937:A:C	Tcruzi	CD8T	-0.0331507767354386	0.0668445742523442	0.464747471943799
LILRB4	chr19:54732937:A:C	Tcruzi	monocyte	0.00378429882361368	0.0552131664289924	0.604652217179446
LILRB4	chr19:54732937:A:C	Tcruzi	B	-0.0192137983024108	0.0571864981495796	0.523400010244284
LILRB4	chr19:54732937:A:C	Tcruzi	CD4T	-0.0310422554890518	0.0730809059994706	0.492116101186336
LILRB4	chr19:54735345:G:C	NI	NK	0.0409367030958793	0.0786960704806421	0.433591535977634
LILRB4	chr19:54735345:G:C	NI	CD8T	0.0497655398185992	0.09059654564962	0.424846010791405
LILRB4	chr19:54735345:G:C	NI	monocyte	0.0141035292111148	0.0749720410276999	0.535507765548429
LILRB4	chr19:54735345:G:C	NI	B	0.0361641210198525	0.0794257134452994	0.461960651289066
LILRB4	chr19:54735345:G:C	NI	CD4T	0.0526936613904952	0.102726804188818	0.433705928935537
LILRB4	chr19:54735345:G:C	IAV	NK	0.0280143449189024	0.0642393677643466	0.46895960378295
LILRB4	chr19:54735345:G:C	IAV	CD8T	0.0258985044946679	0.0591048448435313	0.468053632585928
LILRB4	chr19:54735345:G:C	IAV	monocyte	0.00145915249204426	0.0588455949518944	0.606051276171042
LILRB4	chr19:54735345:G:C	IAV	B	0.0279656357292369	0.0662161947398653	0.474295831853172
LILRB4	chr19:54735345:G:C	IAV	CD4T	0.0335253303313525	0.0792969373440028	0.475165120407939
LILRB4	chr19:54735345:G:C	LPS	NK	0.0335453560440211	0.0718248022246887	0.45350570617882
LILRB4	chr19:54735345:G:C	LPS	CD8T	0.0379495827059038	0.0737600296116919	0.435571676160598
LILRB4	chr19:54735345:G:C	LPS	monocyte	0.00165974859990524	0.0720174908816087	0.59527574499458
LILRB4	chr19:54735345:G:C	LPS	B	0.0369524235993396	0.0797980300247981	0.454855491936582
LILRB4	chr19:54735345:G:C	LPS	CD4T	0.0373745337889332	0.0874439420827822	0.469952301776452
LILRB4	chr19:54735345:G:C	Tcruzi	NK	0.0354725573544544	0.0747217187187143	0.452741627399427
LILRB4	chr19:54735345:G:C	Tcruzi	CD8T	0.0446880913257263	0.083936003036614	0.431371527019785
LILRB4	chr19:54735345:G:C	Tcruzi	monocyte	0.0076787897356957	0.0707911690569157	0.576666647885589
LILRB4	chr19:54735345:G:C	Tcruzi	B	0.0340214405801476	0.0750228783774221	0.461269172417952
LILRB4	chr19:54735345:G:C	Tcruzi	CD4T	0.0442019991419675	0.0924191737479408	0.454581477814985
LILRB4	chr19:54755032:A:T	NI	NK	-0.0214246711624758	0.0563135647693683	0.454115625500378
LILRB4	chr19:54755032:A:T	NI	CD8T	-0.0322359348459137	0.0656580652079381	0.418744839424823
LILRB4	chr19:54755032:A:T	NI	monocyte	-0.0592276293981476	0.0731638102871631	0.285849596937105
LILRB4	chr19:54755032:A:T	NI	B	0.0153949854603902	0.0644938572593646	0.529718373891558
LILRB4	chr19:54755032:A:T	NI	CD4T	-0.0170073463926759	0.0731763306175344	0.498366972363336
LILRB4	chr19:54755032:A:T	IAV	NK	-0.0183807587721772	0.0520095761467992	0.461744767345652
LILRB4	chr19:54755032:A:T	IAV	CD8T	-0.0221763175725284	0.0500739313113891	0.433092708477756
LILRB4	chr19:54755032:A:T	IAV	monocyte	-0.0505816429553488	0.0595834983152204	0.292836569313919
LILRB4	chr19:54755032:A:T	IAV	B	0.0184628655582235	0.0595957225025006	0.505939717679153
LILRB4	chr19:54755032:A:T	IAV	CD4T	-0.00440260358585837	0.0631377652288172	0.550709344825691
LILRB4	chr19:54755032:A:T	LPS	NK	-0.0110659556705329	0.0546783426842659	0.504363554677594
LILRB4	chr19:54755032:A:T	LPS	CD8T	-0.0225389118655069	0.0549020134564026	0.441897751829729
LILRB4	chr19:54755032:A:T	LPS	monocyte	-0.0530242714592137	0.068413208358037	0.308647781434551
LILRB4	chr19:54755032:A:T	LPS	B	0.0215727771888071	0.0678236800982461	0.499644951523703
LILRB4	chr19:54755032:A:T	LPS	CD4T	-0.00847752430909871	0.0683115537163073	0.532771298388011
LILRB4	chr19:54755032:A:T	Tcruzi	NK	-0.0347754922402672	0.0647592034774226	0.397440242720311
LILRB4	chr19:54755032:A:T	Tcruzi	CD8T	-0.0308725718769287	0.0631622935483427	0.417971685340123
LILRB4	chr19:54755032:A:T	Tcruzi	monocyte	-0.0519225046596725	0.0675408649160022	0.315115032267741
LILRB4	chr19:54755032:A:T	Tcruzi	B	0.0184391318861448	0.0634034116127838	0.511612607535227
LILRB4	chr19:54755032:A:T	Tcruzi	CD4T	-0.0233798310996936	0.0701801262449966	0.471487144408372
LILRB4	chr19:54769747:A:G	NI	NK	0.0077906293539549	0.0476235410072547	0.606888898491091
LILRB4	chr19:54769747:A:G	NI	CD8T	0.00847707753346559	0.0547608592198494	0.609419632077622
LILRB4	chr19:54769747:A:G	NI	monocyte	0.013462523832794	0.0583969477981132	0.555609667144853
LILRB4	chr19:54769747:A:G	NI	B	-0.00461241967960626	0.0522044427526526	0.63533203940667
LILRB4	chr19:54769747:A:G	NI	CD4T	0.00675647187620301	0.0669831564779188	0.615406367516465
LILRB4	chr19:54769747:A:G	IAV	NK	0.00672051655780827	0.0439099148442404	0.609559216425221
LILRB4	chr19:54769747:A:G	IAV	CD8T	0.00447518295661868	0.0403461055409181	0.621214514390495
LILRB4	chr19:54769747:A:G	IAV	monocyte	0.0084873877725381	0.0449509576905707	0.59813469907341
LILRB4	chr19:54769747:A:G	IAV	B	-0.00498605280481196	0.0453080677242028	0.629366961323418
LILRB4	chr19:54769747:A:G	IAV	CD4T	0.0111685652047578	0.0579783519426742	0.598757031351112
LILRB4	chr19:54769747:A:G	LPS	NK	0.00843933739691262	0.0481295928446286	0.598182986983086
LILRB4	chr19:54769747:A:G	LPS	CD8T	0.00734461421526894	0.0471574887090693	0.603813054259974
LILRB4	chr19:54769747:A:G	LPS	monocyte	0.00537876708446969	0.0545786023058447	0.60892158729533
LILRB4	chr19:54769747:A:G	LPS	B	-0.00696966711468808	0.0529440406670999	0.618177357324411
LILRB4	chr19:54769747:A:G	LPS	CD4T	0.0103490757860603	0.0632255785207472	0.601933985034655
LILRB4	chr19:54769747:A:G	Tcruzi	NK	0.00884064215749822	0.0495530722867596	0.600811308857974
LILRB4	chr19:54769747:A:G	Tcruzi	CD8T	0.00689577006092103	0.0522671068714566	0.613991361396052
LILRB4	chr19:54769747:A:G	Tcruzi	monocyte	0.00916966026273543	0.0540811803379851	0.597658811580348
LILRB4	chr19:54769747:A:G	Tcruzi	B	-0.00944962720423949	0.0522308169030334	0.606557388325385
LILRB4	chr19:54769747:A:G	Tcruzi	CD4T	0.00831630544470194	0.0631759760376349	0.614421438700665
LILRB5	chr19:54167266:A:G	NI	NK	-0.0493763585196987	0.115376016036414	0.393292576648868
LILRB5	chr19:54167266:A:G	NI	CD8T	0.0199746975489015	0.116200760482006	0.436211717875267
LILRB5	chr19:54167266:A:G	NI	monocyte	0.146546973277085	0.177078203228933	0.222537709003842
LILRB5	chr19:54167266:A:G	NI	B	-0.0193754205974267	0.126104378158001	0.498492180323201
LILRB5	chr19:54167266:A:G	NI	CD4T	0.261430100261322	0.206539004405576	0.112084307337776
LILRB5	chr19:54167266:A:G	IAV	NK	-0.0330909888667261	0.100253016957268	0.427500279744285
LILRB5	chr19:54167266:A:G	IAV	CD8T	-0.00836824073776468	0.0894499323958667	0.521180211951492
LILRB5	chr19:54167266:A:G	IAV	monocyte	0.102681575471295	0.146996378418352	0.268592597887344
LILRB5	chr19:54167266:A:G	IAV	B	0.0091826184975562	0.109805137071073	0.482785213026193
LILRB5	chr19:54167266:A:G	IAV	CD4T	0.124035588732506	0.129917856278359	0.192704075539759
LILRB5	chr19:54167266:A:G	LPS	NK	-0.044614609747879	0.111924233289884	0.404031291803322
LILRB5	chr19:54167266:A:G	LPS	CD8T	0.00671338649951276	0.0976975227215556	0.476634619325202
LILRB5	chr19:54167266:A:G	LPS	monocyte	0.113482726387305	0.170251894229387	0.277304442063232
LILRB5	chr19:54167266:A:G	LPS	B	-0.0282636703167621	0.128174613661834	0.475325349753026
LILRB5	chr19:54167266:A:G	LPS	CD4T	0.255476337680809	0.200543097132592	0.111370643886477
LILRB5	chr19:54167266:A:G	Tcruzi	NK	-0.0345943844807421	0.121329002935826	0.44488782063628
LILRB5	chr19:54167266:A:G	Tcruzi	CD8T	0.0385641514584697	0.112725602319878	0.381226922004384
LILRB5	chr19:54167266:A:G	Tcruzi	monocyte	0.159855826595597	0.184859436149547	0.212427219583096
LILRB5	chr19:54167266:A:G	Tcruzi	B	-0.00753655815516416	0.117842408744301	0.529612983849005
LILRB5	chr19:54167266:A:G	Tcruzi	CD4T	0.224958091006599	0.184484061418449	0.12376346411266
LILRB5	chr19:54171874:G:A	NI	NK	-0.00178396455147082	0.0325982190720819	0.632213149678996
LILRB5	chr19:54171874:G:A	NI	CD8T	-0.000942980187746113	0.0334849638238366	0.625444603885228
LILRB5	chr19:54171874:G:A	NI	monocyte	-0.0160307470625338	0.0488624888803615	0.506502131667811
LILRB5	chr19:54171874:G:A	NI	B	0.0295945148481289	0.0499701113647777	0.440447085141561
LILRB5	chr19:54171874:G:A	NI	CD4T	-0.0153532924233603	0.0403350299813634	0.503717622831157
LILRB5	chr19:54171874:G:A	IAV	NK	0.0154668140131791	0.0332531548006847	0.490086715632564
LILRB5	chr19:54171874:G:A	IAV	CD8T	0.0127570580710268	0.0300364740807479	0.507332693265897
LILRB5	chr19:54171874:G:A	IAV	monocyte	0.000420690785437043	0.0403816411273293	0.633356469017421
LILRB5	chr19:54171874:G:A	IAV	B	0.00930507894711125	0.0345132956848873	0.553404281886119
LILRB5	chr19:54171874:G:A	IAV	CD4T	-0.0309720597134069	0.0466114590998245	0.41287132309438
LILRB5	chr19:54171874:G:A	LPS	NK	0.0133614985457282	0.0340528205533994	0.511199718399286
LILRB5	chr19:54171874:G:A	LPS	CD8T	-0.0036276700068481	0.0287294001062221	0.594559884182773
LILRB5	chr19:54171874:G:A	LPS	monocyte	-0.0115430067537145	0.0491340624511437	0.549792830732807
LILRB5	chr19:54171874:G:A	LPS	B	0.00982893682220218	0.0373491969545725	0.551640954419758
LILRB5	chr19:54171874:G:A	LPS	CD4T	-0.0302125772209213	0.0460669315918656	0.414151551414375
LILRB5	chr19:54171874:G:A	Tcruzi	NK	0.015655129800945	0.0396127139993774	0.511630109327046
LILRB5	chr19:54171874:G:A	Tcruzi	CD8T	-0.00497279552862696	0.0333344936721993	0.589307662712109
LILRB5	chr19:54171874:G:A	Tcruzi	monocyte	-0.00996393812738776	0.0458645729522872	0.562647034101072
LILRB5	chr19:54171874:G:A	Tcruzi	B	0.00523302967796362	0.0337740075098949	0.585097467338633
LILRB5	chr19:54171874:G:A	Tcruzi	CD4T	-0.0110703406421194	0.0377311475918889	0.534384554031979
LILRB5	chr19:54194538:A:T	NI	NK	0.038847459612818	0.0586654974993138	0.398010023644079
LILRB5	chr19:54194538:A:T	NI	CD8T	-0.00615607198638999	0.0442093528044262	0.603974142190447
LILRB5	chr19:54194538:A:T	NI	monocyte	-0.0227799239251515	0.0648420732134981	0.496640892722724
LILRB5	chr19:54194538:A:T	NI	B	0.0110587358763083	0.0465674906865213	0.560806693440766
LILRB5	chr19:54194538:A:T	NI	CD4T	0.00119978515267637	0.0498066608017202	0.618201426686571
LILRB5	chr19:54194538:A:T	IAV	NK	0.0299217899783412	0.0477688789708614	0.41690655245337
LILRB5	chr19:54194538:A:T	IAV	CD8T	0.00531563087195081	0.0321282968957986	0.574352401410151
LILRB5	chr19:54194538:A:T	IAV	monocyte	-0.0138531551798338	0.0527437596724023	0.553448048694903
LILRB5	chr19:54194538:A:T	IAV	B	-0.00474167539273001	0.0415486142453882	0.608248923553892
LILRB5	chr19:54194538:A:T	IAV	CD4T	-0.0152182473061429	0.0476906844138691	0.541022866294371
LILRB5	chr19:54194538:A:T	LPS	NK	0.0297982945310465	0.0492275838188966	0.420916536934635
LILRB5	chr19:54194538:A:T	LPS	CD8T	0.00259724510611838	0.0360551409001517	0.59760494246124
LILRB5	chr19:54194538:A:T	LPS	monocyte	-0.00911483137977809	0.0614963280208015	0.576697806111887
LILRB5	chr19:54194538:A:T	LPS	B	0.00852686558205691	0.0455074284393391	0.570029538186045
LILRB5	chr19:54194538:A:T	LPS	CD4T	-0.00507910713238071	0.0463417074587296	0.59977769187246
LILRB5	chr19:54194538:A:T	Tcruzi	NK	0.0236915408890802	0.048622884229216	0.465625136088536
LILRB5	chr19:54194538:A:T	Tcruzi	CD8T	-0.00526660053814682	0.042961172099716	0.607447982660536
LILRB5	chr19:54194538:A:T	Tcruzi	monocyte	-0.0120117465183131	0.0590307804147301	0.565193821810295
LILRB5	chr19:54194538:A:T	Tcruzi	B	0.000469308076392815	0.041749025576504	0.624777759100742
LILRB5	chr19:54194538:A:T	Tcruzi	CD4T	-0.00920035139652953	0.0479854027031998	0.577664852657355
LILRB5	chr19:54197875:T:A	NI	NK	0.0323704306032113	0.0540693875663716	0.40765740556597
LILRB5	chr19:54197875:T:A	NI	CD8T	0.0348301152947085	0.0572287268396327	0.407645534384229
LILRB5	chr19:54197875:T:A	NI	monocyte	0.00943728499611198	0.0655044078675501	0.544882607816742
LILRB5	chr19:54197875:T:A	NI	B	0.000229920045574983	0.0509175133611294	0.606225859440933
LILRB5	chr19:54197875:T:A	NI	CD4T	0.0356520943363542	0.0659079304977113	0.424959477003036
LILRB5	chr19:54197875:T:A	IAV	NK	0.0263049500191918	0.0469358773294435	0.422928700243065
LILRB5	chr19:54197875:T:A	IAV	CD8T	0.0148462750068014	0.0385868634100238	0.477501278126503
LILRB5	chr19:54197875:T:A	IAV	monocyte	0.00209461896365939	0.0543411915751841	0.597691769415566
LILRB5	chr19:54197875:T:A	IAV	B	-0.00348303150380938	0.0460599093475976	0.615404944447992
LILRB5	chr19:54197875:T:A	IAV	CD4T	0.0455829675867309	0.0674670916974603	0.38006929841643
LILRB5	chr19:54197875:T:A	LPS	NK	0.0263338027822696	0.0492454343008424	0.428303214699825
LILRB5	chr19:54197875:T:A	LPS	CD8T	0.0346585975303548	0.0524527371472934	0.383406432959816
LILRB5	chr19:54197875:T:A	LPS	monocyte	-0.000500482671916657	0.0664082111643195	0.600404405692195
LILRB5	chr19:54197875:T:A	LPS	B	-0.00383286745504	0.0517206923927135	0.611780754101681
LILRB5	chr19:54197875:T:A	LPS	CD4T	0.0335104991490476	0.0610359841209809	0.426203459701997
LILRB5	chr19:54197875:T:A	Tcruzi	NK	0.0300410792933662	0.0544301159814714	0.422578710700502
LILRB5	chr19:54197875:T:A	Tcruzi	CD8T	0.0334715002781206	0.0551676781830028	0.40661607639922
LILRB5	chr19:54197875:T:A	Tcruzi	monocyte	0.00611201724872678	0.0627140097990782	0.576598881657853
LILRB5	chr19:54197875:T:A	Tcruzi	B	-0.00828590226590898	0.0504224243699673	0.585817546443086
LILRB5	chr19:54197875:T:A	Tcruzi	CD4T	0.0359229309208162	0.0628220990674302	0.421153538920268
LILRB5	chr19:54199820:C:T	NI	NK	0.00503972393363357	0.0499495073626727	0.607962710861817
LILRB5	chr19:54199820:C:T	NI	CD8T	0.0112942249067167	0.0578744316902678	0.583705080336463
LILRB5	chr19:54199820:C:T	NI	monocyte	-0.013670487438165	0.0746222886547865	0.563281592643436
LILRB5	chr19:54199820:C:T	NI	B	0.0126846593029321	0.0585614389902989	0.57424962001236
LILRB5	chr19:54199820:C:T	NI	CD4T	0.00369169596223119	0.0674989656617543	0.615007466246112
LILRB5	chr19:54199820:C:T	IAV	NK	0.0111880001881223	0.0486047437055137	0.571895189729871
LILRB5	chr19:54199820:C:T	IAV	CD8T	0.00787972710911607	0.0429561879589515	0.585994685421389
LILRB5	chr19:54199820:C:T	IAV	monocyte	-0.0150755891464789	0.0637653252004014	0.569866543061822
LILRB5	chr19:54199820:C:T	IAV	B	0.00748359137852415	0.0501614622196368	0.593703499868503
LILRB5	chr19:54199820:C:T	IAV	CD4T	-0.00581637068490869	0.0581257784758612	0.615761346220035
LILRB5	chr19:54199820:C:T	LPS	NK	0.00553120766481217	0.0500872212904041	0.601544728999618
LILRB5	chr19:54199820:C:T	LPS	CD8T	0.00617262502095824	0.0482261519173292	0.597825918056034
LILRB5	chr19:54199820:C:T	LPS	monocyte	-0.013439052166466	0.0751706077986498	0.573230523594949
LILRB5	chr19:54199820:C:T	LPS	B	0.0120850216894493	0.0581948867605166	0.572974942725488
LILRB5	chr19:54199820:C:T	LPS	CD4T	-0.00777042959339058	0.0638641488646278	0.604467653686175
LILRB5	chr19:54199820:C:T	Tcruzi	NK	0.00684539780186773	0.0529963238482944	0.598735236779063
LILRB5	chr19:54199820:C:T	Tcruzi	CD8T	0.00572584860452837	0.0539953536757512	0.606518768374278
LILRB5	chr19:54199820:C:T	Tcruzi	monocyte	-0.022019764864815	0.0777744485478706	0.549128778464379
LILRB5	chr19:54199820:C:T	Tcruzi	B	0.0252351911744661	0.069378536753715	0.518819964417254
LILRB5	chr19:54199820:C:T	Tcruzi	CD4T	-0.00478374704446699	0.0639840930986471	0.621394526048733
LILRB5	chr19:54205904:C:T	NI	NK	0.00145579309355344	0.0416627171471355	0.608165322906548
LILRB5	chr19:54205904:C:T	NI	CD8T	-0.00610791356768736	0.0448297095518435	0.571125029614001
LILRB5	chr19:54205904:C:T	NI	monocyte	-0.0706916301195118	0.0888496373921885	0.306545978304361
LILRB5	chr19:54205904:C:T	NI	B	-0.0106367248999672	0.0482358339949808	0.537467640038683
LILRB5	chr19:54205904:C:T	NI	CD4T	0.00425264879043366	0.0512464051817609	0.581859025356747
LILRB5	chr19:54205904:C:T	IAV	NK	-0.00113368963078934	0.0378625978872367	0.600321820141667
LILRB5	chr19:54205904:C:T	IAV	CD8T	-0.00767548851625883	0.0355599988868092	0.545532289098934
LILRB5	chr19:54205904:C:T	IAV	monocyte	-0.0599026758612817	0.0767490276600712	0.32764283795846
LILRB5	chr19:54205904:C:T	IAV	B	-0.0114670081881098	0.0438641095589149	0.524111657491461
LILRB5	chr19:54205904:C:T	IAV	CD4T	0.010522625048635	0.0464331152246203	0.544371072562155
LILRB5	chr19:54205904:C:T	LPS	NK	0.000915768506945459	0.0409677525315789	0.608230799904629
LILRB5	chr19:54205904:C:T	LPS	CD8T	-0.003789140976706	0.038195005602531	0.578027182775032
LILRB5	chr19:54205904:C:T	LPS	monocyte	-0.0650311837615043	0.0860841219505495	0.329941265996522
LILRB5	chr19:54205904:C:T	LPS	B	-0.0183112814250896	0.0505638501439321	0.489510217900251
LILRB5	chr19:54205904:C:T	LPS	CD4T	0.0194495077983646	0.0529985854739292	0.494770518565529
LILRB5	chr19:54205904:C:T	Tcruzi	NK	-0.00542956525976874	0.0449695405958419	0.57141402704315
LILRB5	chr19:54205904:C:T	Tcruzi	CD8T	-0.00384616784012069	0.0433435669246774	0.583769177731005
LILRB5	chr19:54205904:C:T	Tcruzi	monocyte	-0.0812547571214628	0.0981942517086823	0.300809933070344
LILRB5	chr19:54205904:C:T	Tcruzi	B	-0.00685347213420969	0.0447841446422281	0.5552915898208
LILRB5	chr19:54205904:C:T	Tcruzi	CD4T	0.00304561036100846	0.0480193936137302	0.592616432733493
LILRB5	chr19:54225609:A:G	NI	NK	-0.00162187517332738	0.0159756987957299	0.739575562402862
LILRB5	chr19:54225609:A:G	NI	CD8T	-0.0088762822575859	0.0218467569034244	0.658970843733316
LILRB5	chr19:54225609:A:G	NI	monocyte	0.000202266335301426	0.0264911841806689	0.729789283164157
LILRB5	chr19:54225609:A:G	NI	B	-0.00304778221972053	0.0183516752662798	0.72975480943457
LILRB5	chr19:54225609:A:G	NI	CD4T	-0.00371500013997817	0.0214274810524501	0.710388127359446
LILRB5	chr19:54225609:A:G	IAV	NK	-0.00498416304293999	0.0158673292177139	0.688122144115842
LILRB5	chr19:54225609:A:G	IAV	CD8T	-0.00358461224406961	0.0136469078711093	0.701505276690233
LILRB5	chr19:54225609:A:G	IAV	monocyte	-0.00484275587432191	0.0221504705303717	0.71650533479463
LILRB5	chr19:54225609:A:G	IAV	B	-0.00180151708258424	0.0163128465199914	0.741845265967554
LILRB5	chr19:54225609:A:G	IAV	CD4T	-0.00567721185264589	0.0189752852875454	0.693438288548351
LILRB5	chr19:54225609:A:G	LPS	NK	-0.00488501823175294	0.0176367317926548	0.685986160921388
LILRB5	chr19:54225609:A:G	LPS	CD8T	-0.000994154262094506	0.0153157172661243	0.737339350344297
LILRB5	chr19:54225609:A:G	LPS	monocyte	-0.00433224420427658	0.0268275242610043	0.708154318913349
LILRB5	chr19:54225609:A:G	LPS	B	0.00128073281494852	0.0189965388265819	0.757410974953795
LILRB5	chr19:54225609:A:G	LPS	CD4T	-0.0021075290538243	0.0192829512837266	0.731223014600096
LILRB5	chr19:54225609:A:G	Tcruzi	NK	-0.00293001826317523	0.0174259570824009	0.721021962592596
LILRB5	chr19:54225609:A:G	Tcruzi	CD8T	-0.00536477415949774	0.017944558811955	0.689413675533911
LILRB5	chr19:54225609:A:G	Tcruzi	monocyte	0.00184396194389681	0.0246034070867403	0.752770175347305
LILRB5	chr19:54225609:A:G	Tcruzi	B	-0.00357365970506225	0.0174094094080089	0.717470931576736
LILRB5	chr19:54225609:A:G	Tcruzi	CD4T	-0.00375868003327547	0.0193130530963401	0.71774847676692
LILRB5	chr19:54238817:A:G	NI	NK	0.00293929097042209	0.0573295368648618	0.4764268948784
LILRB5	chr19:54238817:A:G	NI	CD8T	0.0242093039609002	0.0597546266544927	0.350387835005969
LILRB5	chr19:54238817:A:G	NI	monocyte	0.253149325167086	0.0898428922544159	0.0109174014154506
LILRB5	chr19:54238817:A:G	NI	B	-0.025019061298242	0.0637882868334997	0.353063105309754
LILRB5	chr19:54238817:A:G	NI	CD4T	-0.0566429698057687	0.063872115241757	0.19282543244835
LILRB5	chr19:54238817:A:G	IAV	NK	0.0607581858453424	0.0522482812731522	0.124618202491381
LILRB5	chr19:54238817:A:G	IAV	CD8T	0.0410512376268752	0.046257272070719	0.191310945400397
LILRB5	chr19:54238817:A:G	IAV	monocyte	0.268981886054346	0.0902651413475689	0.0101600606338378
LILRB5	chr19:54238817:A:G	IAV	B	-0.00301967698136888	0.0627271339767386	0.486064819196668
LILRB5	chr19:54238817:A:G	IAV	CD4T	-0.0336855702795086	0.059538910025609	0.293355157480128
LILRB5	chr19:54238817:A:G	LPS	NK	0.0683329574242843	0.0555664781011039	0.111261931743854
LILRB5	chr19:54238817:A:G	LPS	CD8T	-0.0243604956083249	0.0502750028881542	0.324731387665412
LILRB5	chr19:54238817:A:G	LPS	monocyte	0.400019146256821	0.115098635703924	0.00021022818234559
LILRB5	chr19:54238817:A:G	LPS	B	-0.0268246353766593	0.0641176106295618	0.345470284086457
LILRB5	chr19:54238817:A:G	LPS	CD4T	0.0106734439284681	0.0589210526623828	0.436684791834004
LILRB5	chr19:54238817:A:G	Tcruzi	NK	0.0499799720025662	0.0684079632524983	0.23351274085464
LILRB5	chr19:54238817:A:G	Tcruzi	CD8T	0.0181026682130751	0.0592685470124409	0.387219182636961
LILRB5	chr19:54238817:A:G	Tcruzi	monocyte	0.252117933911641	0.0893235269993325	0.0109880097556907
LILRB5	chr19:54238817:A:G	Tcruzi	B	-0.0324712659337098	0.0579132234099364	0.294720452890751
LILRB5	chr19:54238817:A:G	Tcruzi	CD4T	-0.0490561210467091	0.0610996790481781	0.216378202480262
LILRB5	chr19:54251992:C:T	NI	NK	0.00389127257023819	0.022851273417409	0.569994038600568
LILRB5	chr19:54251992:C:T	NI	CD8T	-0.00425197713478874	0.0239090664274959	0.564601982129192
LILRB5	chr19:54251992:C:T	NI	monocyte	0.00290537994292024	0.0341427605008002	0.586363502419923
LILRB5	chr19:54251992:C:T	NI	B	-0.0261083507814673	0.0326451896653621	0.354572370064943
LILRB5	chr19:54251992:C:T	NI	CD4T	-0.0186648361591479	0.0302029739446026	0.411144008894104
LILRB5	chr19:54251992:C:T	IAV	NK	0.013768130067778	0.0236726678057944	0.435806152264332
LILRB5	chr19:54251992:C:T	IAV	CD8T	0.0118359467461806	0.0216696828375997	0.451423065566761
LILRB5	chr19:54251992:C:T	IAV	monocyte	0.0138976718895738	0.0323464922524992	0.490351152661626
LILRB5	chr19:54251992:C:T	IAV	B	-0.0114723225123121	0.0251020559414844	0.463768854770934
LILRB5	chr19:54251992:C:T	IAV	CD4T	-0.0154710316706282	0.0266255891462781	0.430521589638751
LILRB5	chr19:54251992:C:T	LPS	NK	0.0212880759291475	0.0296825156637513	0.3826035769702
LILRB5	chr19:54251992:C:T	LPS	CD8T	-0.00225296954737336	0.0203741703202546	0.586506808315634
LILRB5	chr19:54251992:C:T	LPS	monocyte	0.0126882531905854	0.0370675909068816	0.507762343958633
LILRB5	chr19:54251992:C:T	LPS	B	-0.0212282892100074	0.0303312249489709	0.383433520828987
LILRB5	chr19:54251992:C:T	LPS	CD4T	-0.0147905853534893	0.0272642107134243	0.439183322957092
LILRB5	chr19:54251992:C:T	Tcruzi	NK	0.00530280038802004	0.026213132234023	0.551174679894016
LILRB5	chr19:54251992:C:T	Tcruzi	CD8T	-0.00227271086449192	0.02383263717745	0.583147070393406
LILRB5	chr19:54251992:C:T	Tcruzi	monocyte	-0.000945442663926169	0.0333211190071679	0.609111410567238
LILRB5	chr19:54251992:C:T	Tcruzi	B	-0.0289465728836745	0.0328229280318411	0.32088328663793
LILRB5	chr19:54251992:C:T	Tcruzi	CD4T	-0.0283166513249581	0.033722658166204	0.338936051605717
LILRB5	chr19:54275276:T:C	NI	NK	0.00289744495020351	0.032041642811615	0.664793597268089
LILRB5	chr19:54275276:T:C	NI	CD8T	0.00307000537998391	0.0358042490283413	0.667122145199991
LILRB5	chr19:54275276:T:C	NI	monocyte	-0.00263406441418728	0.0482969449498037	0.644697901749382
LILRB5	chr19:54275276:T:C	NI	B	0.00702252380668387	0.0372734263422534	0.637167356545011
LILRB5	chr19:54275276:T:C	NI	CD4T	-0.000651202520028622	0.0439093909248185	0.678882702018847
LILRB5	chr19:54275276:T:C	IAV	NK	0.0032495654328461	0.0295627508960823	0.659659189247562
LILRB5	chr19:54275276:T:C	IAV	CD8T	0.0021370273958134	0.0267641658008295	0.668095917634944
LILRB5	chr19:54275276:T:C	IAV	monocyte	-0.000707068377208096	0.0386707257669999	0.686274963400864
LILRB5	chr19:54275276:T:C	IAV	B	0.00720223787579722	0.0331348656083182	0.628868705672868
LILRB5	chr19:54275276:T:C	IAV	CD4T	9.34745055633988e-05	0.0369017595731457	0.689045647656692
LILRB5	chr19:54275276:T:C	LPS	NK	0.00434677399597103	0.0323381734249374	0.647110807385026
LILRB5	chr19:54275276:T:C	LPS	CD8T	0.00100142762108655	0.0306186946854531	0.674529124812306
LILRB5	chr19:54275276:T:C	LPS	monocyte	-0.00271641153851414	0.0480988002740055	0.658832311602222
LILRB5	chr19:54275276:T:C	LPS	B	0.00730407405809066	0.0373601367101918	0.62907212419874
LILRB5	chr19:54275276:T:C	LPS	CD4T	9.46011020382476e-05	0.0404169312057482	0.683444272262988
LILRB5	chr19:54275276:T:C	Tcruzi	NK	0.00933124569159891	0.0367454853667989	0.61686979343285
LILRB5	chr19:54275276:T:C	Tcruzi	CD8T	0.00123459106722545	0.034354441310363	0.677358137021777
LILRB5	chr19:54275276:T:C	Tcruzi	monocyte	-0.0048258046085634	0.0459646624650415	0.65642724141302
LILRB5	chr19:54275276:T:C	Tcruzi	B	0.00879341669955933	0.0362351115888211	0.619158701017284
LILRB5	chr19:54275276:T:C	Tcruzi	CD4T	-0.0016663302206629	0.040974405763079	0.681200765570259
LILRB5	chr19:54279161:A:T	NI	NK	-0.0103095618169096	0.0452726025729774	0.564467728611344
LILRB5	chr19:54279161:A:T	NI	CD8T	-0.0228884049796717	0.0550774253047274	0.504195011538632
LILRB5	chr19:54279161:A:T	NI	monocyte	0.0198133898000865	0.0704254531569437	0.531851998151221
LILRB5	chr19:54279161:A:T	NI	B	-0.00448149847649056	0.0504206606287901	0.607882794316014
LILRB5	chr19:54279161:A:T	NI	CD4T	-0.0329684300771928	0.0703774855715343	0.477044946094421
LILRB5	chr19:54279161:A:T	IAV	NK	-0.00317087674593016	0.0408242166517762	0.606687760187046
LILRB5	chr19:54279161:A:T	IAV	CD8T	-0.0155357004719131	0.0406505347659304	0.514971797151815
LILRB5	chr19:54279161:A:T	IAV	monocyte	0.0184725268368439	0.0604757620837425	0.549412470976793
LILRB5	chr19:54279161:A:T	IAV	B	0.00633497351814965	0.0465449646698581	0.612850936618001
LILRB5	chr19:54279161:A:T	IAV	CD4T	-0.0201991811667958	0.0554043325852401	0.52018065423224
LILRB5	chr19:54279161:A:T	LPS	NK	-0.00721410564466692	0.0444313242190388	0.577613997693418
LILRB5	chr19:54279161:A:T	LPS	CD8T	-0.0146825225169031	0.0445409081962939	0.526311194107832
LILRB5	chr19:54279161:A:T	LPS	monocyte	0.0110577457877776	0.0669556350192772	0.580578889213173
LILRB5	chr19:54279161:A:T	LPS	B	-0.00431743145932936	0.0502040745633388	0.603383057332228
LILRB5	chr19:54279161:A:T	LPS	CD4T	-0.030872667475481	0.0657564717398109	0.480517316852043
LILRB5	chr19:54279161:A:T	Tcruzi	NK	-0.0100129766384762	0.0473318734579462	0.567056705830661
LILRB5	chr19:54279161:A:T	Tcruzi	CD8T	-0.0201898779833334	0.0519855897661232	0.511237997261268
LILRB5	chr19:54279161:A:T	Tcruzi	monocyte	0.0161514443194502	0.0661287650545237	0.565530818834281
LILRB5	chr19:54279161:A:T	Tcruzi	B	-0.00321243347204839	0.0473066337326618	0.612221324898903
LILRB5	chr19:54279161:A:T	Tcruzi	CD4T	-0.0310584700698892	0.0661678373472699	0.484250937016899
LILRB5	chr19:54309396:C:T	NI	NK	0.00373025779171488	0.0146799299858594	0.701209937391364
LILRB5	chr19:54309396:C:T	NI	CD8T	0.00254640331790078	0.0152542770126681	0.725996672468824
LILRB5	chr19:54309396:C:T	NI	monocyte	0.00222431114605021	0.0241428279626791	0.700766860324444
LILRB5	chr19:54309396:C:T	NI	B	0.00618806461988079	0.0179438604456162	0.679674544006082
LILRB5	chr19:54309396:C:T	NI	CD4T	0.00387657393893559	0.0187727690922365	0.706099310773264
LILRB5	chr19:54309396:C:T	IAV	NK	0.00944100099416983	0.0189068635932788	0.624586026004717
LILRB5	chr19:54309396:C:T	IAV	CD8T	0.0013718097334462	0.0117198415602958	0.736873030974714
LILRB5	chr19:54309396:C:T	IAV	monocyte	0.00212992831701844	0.0179811491859305	0.737945413793284
LILRB5	chr19:54309396:C:T	IAV	B	0.00407570643794392	0.0153829631940898	0.700661802191222
LILRB5	chr19:54309396:C:T	IAV	CD4T	-0.000475509881438001	0.0160536533519482	0.77353422354475
LILRB5	chr19:54309396:C:T	LPS	NK	0.00754585237720485	0.0171603610096275	0.641615811911106
LILRB5	chr19:54309396:C:T	LPS	CD8T	0.00150946805285601	0.0131644654119546	0.730647984070525
LILRB5	chr19:54309396:C:T	LPS	monocyte	0.0102841490882311	0.0284184212540682	0.640845342477068
LILRB5	chr19:54309396:C:T	LPS	B	0.00221136111132614	0.0164114459316283	0.724234845452137
LILRB5	chr19:54309396:C:T	LPS	CD4T	0.00364624840649893	0.0168968434758185	0.709945076106098
LILRB5	chr19:54309396:C:T	Tcruzi	NK	0.00671906110724409	0.0177636133974417	0.662357362511948
LILRB5	chr19:54309396:C:T	Tcruzi	CD8T	0.00440202415690098	0.0156511521724421	0.693203542153044
LILRB5	chr19:54309396:C:T	Tcruzi	monocyte	0.00407706781622248	0.0213251397662005	0.70900392401595
LILRB5	chr19:54309396:C:T	Tcruzi	B	0.00700635912535486	0.0176944972037158	0.659706569830003
LILRB5	chr19:54309396:C:T	Tcruzi	CD4T	0.0026786614516408	0.0169003705988376	0.726284602668359
LILRB5	chr19:54338128:T:C	NI	NK	-0.0226635278758363	0.0537775279185126	0.475656084688272
LILRB5	chr19:54338128:T:C	NI	CD8T	-0.0344617903792776	0.0635109855258116	0.433139729345448
LILRB5	chr19:54338128:T:C	NI	monocyte	0.0203410724444815	0.0754379944002151	0.519040843259329
LILRB5	chr19:54338128:T:C	NI	B	-0.00538774213794531	0.0555683833222512	0.582058074926928
LILRB5	chr19:54338128:T:C	NI	CD4T	-0.0299911787750999	0.0705121965244688	0.46438291968111
LILRB5	chr19:54338128:T:C	IAV	NK	-0.0150635177789361	0.0470521680011312	0.508192467669997
LILRB5	chr19:54338128:T:C	IAV	CD8T	-0.012083733624154	0.0422969766324368	0.514981797568867
LILRB5	chr19:54338128:T:C	IAV	monocyte	0.0310189125421439	0.0725401882541684	0.481483110470002
LILRB5	chr19:54338128:T:C	IAV	B	0.00628699294297678	0.0515877698973548	0.598708470781266
LILRB5	chr19:54338128:T:C	IAV	CD4T	-0.0308598525747944	0.0625822077324268	0.451192663539759
LILRB5	chr19:54338128:T:C	LPS	NK	-0.0160275908153143	0.0503086078682011	0.504707750153313
LILRB5	chr19:54338128:T:C	LPS	CD8T	-0.0220986322488576	0.0498578895271015	0.463859392270305
LILRB5	chr19:54338128:T:C	LPS	monocyte	0.0354956707865578	0.085201075404963	0.474454998505163
LILRB5	chr19:54338128:T:C	LPS	B	0.00548944424950894	0.0574693306811389	0.603226903789169
LILRB5	chr19:54338128:T:C	LPS	CD4T	-0.0419938287704531	0.0733690424653914	0.420023618224571
LILRB5	chr19:54338128:T:C	Tcruzi	NK	-0.0180794908790435	0.0543020437608543	0.501343786379093
LILRB5	chr19:54338128:T:C	Tcruzi	CD8T	-0.0270842106755814	0.0572824636964248	0.45582106189668
LILRB5	chr19:54338128:T:C	Tcruzi	monocyte	0.0308309504467316	0.0790601491468877	0.492985878726651
LILRB5	chr19:54338128:T:C	Tcruzi	B	-0.00554165656967356	0.0519885900083641	0.578454695555307
LILRB5	chr19:54338128:T:C	Tcruzi	CD4T	-0.0452261197044518	0.0760455719453606	0.413449013262452
LILRB5	chr19:54348808:A:T	NI	NK	-0.00705791032866814	0.03130114954637	0.499160124913066
LILRB5	chr19:54348808:A:T	NI	CD8T	-0.0136641444688051	0.0335917303808475	0.433802118290292
LILRB5	chr19:54348808:A:T	NI	monocyte	0.0703719112240464	0.0631588032232735	0.196805494219232
LILRB5	chr19:54348808:A:T	NI	B	0.0151846818531332	0.0367550656563332	0.436170841732821
LILRB5	chr19:54348808:A:T	NI	CD4T	-0.00469308039628165	0.0384056859144444	0.522142501323823
LILRB5	chr19:54348808:A:T	IAV	NK	-0.00487670462048654	0.0281339295842158	0.517989377872467
LILRB5	chr19:54348808:A:T	IAV	CD8T	-0.0126929605484685	0.02639874268088	0.410845541319543
LILRB5	chr19:54348808:A:T	IAV	monocyte	0.0690348393061235	0.0625102816353721	0.205804320878401
LILRB5	chr19:54348808:A:T	IAV	B	0.0133737893692766	0.0338571864972525	0.440210380155422
LILRB5	chr19:54348808:A:T	IAV	CD4T	-0.00970068289608388	0.03365446407123	0.475524078305554
LILRB5	chr19:54348808:A:T	LPS	NK	-3.52495932129648e-05	0.0303993401437678	0.572501928974767
LILRB5	chr19:54348808:A:T	LPS	CD8T	-0.0187642527174581	0.0304316396193279	0.363874244950618
LILRB5	chr19:54348808:A:T	LPS	monocyte	0.070346523204204	0.0658547763604796	0.213921487053472
LILRB5	chr19:54348808:A:T	LPS	B	0.0341516747518974	0.0443854194369315	0.311242514892676
LILRB5	chr19:54348808:A:T	LPS	CD4T	-0.0255549104608721	0.038959875686999	0.352815506476743
LILRB5	chr19:54348808:A:T	Tcruzi	NK	-0.00326677190744596	0.0348598599215378	0.539730210382845
LILRB5	chr19:54348808:A:T	Tcruzi	CD8T	-0.021624476831342	0.0352930054777633	0.364488431601576
LILRB5	chr19:54348808:A:T	Tcruzi	monocyte	0.0609951918172986	0.0588299443948203	0.230322499000018
LILRB5	chr19:54348808:A:T	Tcruzi	B	0.00758732144972027	0.0332874871071078	0.494387608577941
LILRB5	chr19:54348808:A:T	Tcruzi	CD4T	-0.0218295651512222	0.0381239130338825	0.380283222277374
LILRB5	chr19:54352019:T:G	NI	NK	0.00496343713028668	0.0324843934928572	0.605476254364477
LILRB5	chr19:54352019:T:G	NI	CD8T	0.00982314196882528	0.0359256516845652	0.569813472163024
LILRB5	chr19:54352019:T:G	NI	monocyte	0.00835096090154878	0.0496390347229642	0.573137383460626
LILRB5	chr19:54352019:T:G	NI	B	0.0247322295119779	0.0445532976369774	0.47321062992481
LILRB5	chr19:54352019:T:G	NI	CD4T	0.0110105166925251	0.0432787041901171	0.566520080843555
LILRB5	chr19:54352019:T:G	IAV	NK	0.00226097324364932	0.0295737151209362	0.627135958787828
LILRB5	chr19:54352019:T:G	IAV	CD8T	0.00416387357211024	0.0267511882695579	0.604385028652845
LILRB5	chr19:54352019:T:G	IAV	monocyte	0.00571772782518151	0.0409787411368399	0.608637265763045
LILRB5	chr19:54352019:T:G	IAV	B	0.0256218676731562	0.0437399412079417	0.457050175877298
LILRB5	chr19:54352019:T:G	IAV	CD4T	-5.34504597744579e-05	0.0377102619426455	0.645225419964949
LILRB5	chr19:54352019:T:G	LPS	NK	0.008818312163913	0.0329432849004129	0.56697411914722
LILRB5	chr19:54352019:T:G	LPS	CD8T	0.00722227168719144	0.0304093488967272	0.574189907162356
LILRB5	chr19:54352019:T:G	LPS	monocyte	0.0179435944373563	0.0534494417782815	0.53314699761904
LILRB5	chr19:54352019:T:G	LPS	B	0.0271267301740739	0.0463558302301261	0.455225288531902
LILRB5	chr19:54352019:T:G	LPS	CD4T	0.0100681557207317	0.039885661623093	0.570320268293528
LILRB5	chr19:54352019:T:G	Tcruzi	NK	0.00845477599948268	0.0354572871540814	0.575720984849173
LILRB5	chr19:54352019:T:G	Tcruzi	CD8T	0.0174892855987927	0.0390401475257703	0.510070576979577
LILRB5	chr19:54352019:T:G	Tcruzi	monocyte	0.0117425881025531	0.0482065246734194	0.569216481848324
LILRB5	chr19:54352019:T:G	Tcruzi	B	0.0331894169835439	0.0507782313799984	0.425401286252172
LILRB5	chr19:54352019:T:G	Tcruzi	CD4T	0.0131303064550335	0.0411950556826117	0.551710351621133
LIMA1	chr12:50101386:G:A	NI	NK	-0.022004359880044	0.0537058102437228	0.488791804193332
LIMA1	chr12:50101386:G:A	NI	CD8T	-0.0244694639741494	0.0594594801400283	0.48971092413308
LIMA1	chr12:50101386:G:A	NI	monocyte	-0.0357336601815118	0.0743717602374753	0.440287589647218
LIMA1	chr12:50101386:G:A	NI	B	-0.0173146866025406	0.0570513753896671	0.523681720822473
LIMA1	chr12:50101386:G:A	NI	CD4T	-0.0150033121521684	0.0686413382884324	0.54159694977015
LIMA1	chr12:50101386:G:A	IAV	NK	-0.0258006035656305	0.053252690232396	0.461822248388562
LIMA1	chr12:50101386:G:A	IAV	CD8T	-0.0193645648029819	0.0466651895722683	0.486617784289812
LIMA1	chr12:50101386:G:A	IAV	monocyte	-0.044415311527584	0.0758263726474996	0.412025167556082
LIMA1	chr12:50101386:G:A	IAV	B	-0.019678410778734	0.0515863266073743	0.498491637068769
LIMA1	chr12:50101386:G:A	IAV	CD4T	-0.0206334508754937	0.0599780485617904	0.511315050054778
LIMA1	chr12:50101386:G:A	LPS	NK	-0.0298785482423143	0.0586453120286834	0.446815646233757
LIMA1	chr12:50101386:G:A	LPS	CD8T	-0.0242580873153455	0.0534127119104759	0.468481643019362
LIMA1	chr12:50101386:G:A	LPS	monocyte	-0.0504179639134513	0.0846115503247914	0.399869925538734
LIMA1	chr12:50101386:G:A	LPS	B	-0.0226968416455458	0.0585359231397318	0.490685534110969
LIMA1	chr12:50101386:G:A	LPS	CD4T	-0.0234098110395919	0.0657649921070397	0.50186535404137
LIMA1	chr12:50101386:G:A	Tcruzi	NK	-0.0248874908014651	0.0567370883081722	0.477333839337935
LIMA1	chr12:50101386:G:A	Tcruzi	CD8T	-0.024175120803989	0.0576102431027214	0.485528887827759
LIMA1	chr12:50101386:G:A	Tcruzi	monocyte	-0.03490027822726	0.071825444445303	0.455901343377388
LIMA1	chr12:50101386:G:A	Tcruzi	B	-0.0179078933030193	0.0547861601961629	0.514762052547092
LIMA1	chr12:50101386:G:A	Tcruzi	CD4T	-0.0170874332702515	0.0649286379369832	0.534626788707928
LIMA1	chr12:50113331:T:C	NI	NK	-0.01630284120004	0.0611002325794205	0.537231927332951
LIMA1	chr12:50113331:T:C	NI	CD8T	-0.0253437982790229	0.0721573750511009	0.509648587170256
LIMA1	chr12:50113331:T:C	NI	monocyte	-0.0307831126679131	0.0867272441327071	0.485797992393559
LIMA1	chr12:50113331:T:C	NI	B	-0.00909674414807577	0.0656455596156871	0.576210842868285
LIMA1	chr12:50113331:T:C	NI	CD4T	-0.0382267979284598	0.0919464846331044	0.480139838381237
LIMA1	chr12:50113331:T:C	IAV	NK	-0.0141918107986941	0.0563359410214899	0.541412947159502
LIMA1	chr12:50113331:T:C	IAV	CD8T	-0.0141173802151056	0.0525587229488138	0.535228265986911
LIMA1	chr12:50113331:T:C	IAV	monocyte	-0.0196353252486248	0.0696269335011005	0.529328536438058
LIMA1	chr12:50113331:T:C	IAV	B	-0.00662143235431735	0.0564783659191609	0.582150001637147
LIMA1	chr12:50113331:T:C	IAV	CD4T	-0.0353575478865466	0.0805313134043001	0.478941907740803
LIMA1	chr12:50113331:T:C	LPS	NK	-0.0153889782734016	0.0610979713448366	0.537038817724124
LIMA1	chr12:50113331:T:C	LPS	CD8T	-0.0178276777042944	0.0606560397277877	0.523012332852144
LIMA1	chr12:50113331:T:C	LPS	monocyte	-0.0318393578565478	0.0868791789382718	0.491132864995511
LIMA1	chr12:50113331:T:C	LPS	B	-0.00820219612891935	0.0651625872028146	0.575233344955653
LIMA1	chr12:50113331:T:C	LPS	CD4T	-0.037804601371857	0.0872675608564421	0.47750885788946
LIMA1	chr12:50113331:T:C	Tcruzi	NK	-0.0157805311790631	0.0626551272249995	0.539988335068576
LIMA1	chr12:50113331:T:C	Tcruzi	CD8T	-0.0249833404238749	0.0697144069495554	0.505752845060991
LIMA1	chr12:50113331:T:C	Tcruzi	monocyte	-0.0356793724059426	0.0881659394522576	0.484449123177458
LIMA1	chr12:50113331:T:C	Tcruzi	B	-0.00345924776241455	0.0626742991110261	0.59715526444431
LIMA1	chr12:50113331:T:C	Tcruzi	CD4T	-0.036982058642136	0.0873282805588225	0.483760959803623
LIMA1	chr12:50132773:A:T	NI	NK	-0.0247721222883952	0.0377825927624922	0.433054228348903
LIMA1	chr12:50132773:A:T	NI	CD8T	-0.0303097955854429	0.0424037604193698	0.415616795664725
LIMA1	chr12:50132773:A:T	NI	monocyte	-0.0384550581703947	0.0526142809622315	0.349970718552003
LIMA1	chr12:50132773:A:T	NI	B	-0.0141723585523687	0.0358975972484788	0.521040772588418
LIMA1	chr12:50132773:A:T	NI	CD4T	-0.0265664092165989	0.0455207653594714	0.452631157911397
LIMA1	chr12:50132773:A:T	IAV	NK	-0.0231668011782693	0.035607408964613	0.433678991975291
LIMA1	chr12:50132773:A:T	IAV	CD8T	-0.0180792601758665	0.0305759344496272	0.454047322219906
LIMA1	chr12:50132773:A:T	IAV	monocyte	-0.0105154226578012	0.0347205035507871	0.55191624176039
LIMA1	chr12:50132773:A:T	IAV	B	-0.0187924358728733	0.0349614802436166	0.474463155902719
LIMA1	chr12:50132773:A:T	IAV	CD4T	-0.0233972144244962	0.0390672864710009	0.455944486268311
LIMA1	chr12:50132773:A:T	LPS	NK	-0.0239600401157483	0.0373097169883531	0.433884623652821
LIMA1	chr12:50132773:A:T	LPS	CD8T	-0.0243088768406173	0.0359671761034711	0.423749541806544
LIMA1	chr12:50132773:A:T	LPS	monocyte	-0.0029661354764743	0.041686500917517	0.604446781611875
LIMA1	chr12:50132773:A:T	LPS	B	-0.016762724214327	0.0363562868694891	0.497176594635269
LIMA1	chr12:50132773:A:T	LPS	CD4T	-0.0273442794987827	0.0432088105912691	0.442207431414177
LIMA1	chr12:50132773:A:T	Tcruzi	NK	-0.0284615237298371	0.0413775071380613	0.418347568877388
LIMA1	chr12:50132773:A:T	Tcruzi	CD8T	-0.0278005273619423	0.0397912436982909	0.419877670595866
LIMA1	chr12:50132773:A:T	Tcruzi	monocyte	-0.0174903335762371	0.0413472295002578	0.510502856931785
LIMA1	chr12:50132773:A:T	Tcruzi	B	-0.0121068883880602	0.0338542485224762	0.529749439329405
LIMA1	chr12:50132773:A:T	Tcruzi	CD4T	-0.0290638667204419	0.0446049178254067	0.437933142116061
LIMA1	chr12:50164253:C:G	NI	NK	-0.00887236437371985	0.0516242647195273	0.597618808979589
LIMA1	chr12:50164253:C:G	NI	CD8T	-0.00470012905963027	0.057687544832099	0.625004526674449
LIMA1	chr12:50164253:C:G	NI	monocyte	-0.00202648752931629	0.0669915806310456	0.613376030875019
LIMA1	chr12:50164253:C:G	NI	B	-0.00660510905686774	0.0563936720801901	0.613500379740807
LIMA1	chr12:50164253:C:G	NI	CD4T	0.0117424726382009	0.07324453059944	0.592733452507995
LIMA1	chr12:50164253:C:G	IAV	NK	-0.0084597216962234	0.0481158360338717	0.596335924549455
LIMA1	chr12:50164253:C:G	IAV	CD8T	-0.00113144651960844	0.0429669953498675	0.638925591986728
LIMA1	chr12:50164253:C:G	IAV	monocyte	-0.0043521025411505	0.0556898780654717	0.625014965230105
LIMA1	chr12:50164253:C:G	IAV	B	-0.00744985872620093	0.0493005533128589	0.603698523941583
LIMA1	chr12:50164253:C:G	IAV	CD4T	0.0063566025737094	0.0605955713042687	0.618430671855796
LIMA1	chr12:50164253:C:G	LPS	NK	-0.0108445087041278	0.0530634357731028	0.582927553189797
LIMA1	chr12:50164253:C:G	LPS	CD8T	-0.00334614007268952	0.049599776908486	0.623236452802511
LIMA1	chr12:50164253:C:G	LPS	monocyte	0.00564918494941254	0.068075367001116	0.610706798755611
LIMA1	chr12:50164253:C:G	LPS	B	-0.00988826646974863	0.057298622874482	0.592528837886348
LIMA1	chr12:50164253:C:G	LPS	CD4T	0.00654232325470777	0.0665694652917581	0.615625332642326
LIMA1	chr12:50164253:C:G	Tcruzi	NK	-0.0104675823491111	0.0540929474478514	0.589520281159873
LIMA1	chr12:50164253:C:G	Tcruzi	CD8T	-0.00161120840488159	0.0550348309314417	0.637260609328657
LIMA1	chr12:50164253:C:G	Tcruzi	monocyte	-0.00283262298596303	0.0643954781053343	0.628563850539492
LIMA1	chr12:50164253:C:G	Tcruzi	B	-0.00601533891714332	0.0535367447318436	0.613019740945948
LIMA1	chr12:50164253:C:G	Tcruzi	CD4T	0.00867283567053448	0.0680903466202981	0.610474621113235
LIMA1	chr12:50168215:A:G	NI	NK	-0.0221400538659286	0.0434288755309914	0.30343389427777
LIMA1	chr12:50168215:A:G	NI	CD8T	-0.0855389991939543	0.0524487457801639	0.0615510474494341
LIMA1	chr12:50168215:A:G	NI	monocyte	-0.0253943662334284	0.0535216473114477	0.32467556325121
LIMA1	chr12:50168215:A:G	NI	B	-0.0591230331893141	0.0518093876673245	0.131687136988015
LIMA1	chr12:50168215:A:G	NI	CD4T	-0.114400507435242	0.0634335910562174	0.0504082839255264
LIMA1	chr12:50168215:A:G	IAV	NK	-0.0121148629871862	0.042129162151077	0.372558130918569
LIMA1	chr12:50168215:A:G	IAV	CD8T	-0.0364472309741273	0.0388522468818411	0.177114381391279
LIMA1	chr12:50168215:A:G	IAV	monocyte	-0.0253557396371286	0.0473775724639675	0.308622837030637
LIMA1	chr12:50168215:A:G	IAV	B	-0.0231751409226056	0.0435104420498789	0.292920114068732
LIMA1	chr12:50168215:A:G	IAV	CD4T	-0.102828883388314	0.05763602468102	0.0498789519582453
LIMA1	chr12:50168215:A:G	LPS	NK	-0.0273118640864884	0.0435544938040347	0.266266258534776
LIMA1	chr12:50168215:A:G	LPS	CD8T	-0.0637992152449764	0.0446520213172398	0.082995524341376
LIMA1	chr12:50168215:A:G	LPS	monocyte	-0.0203829157031936	0.0537920760412694	0.359829186007819
LIMA1	chr12:50168215:A:G	LPS	B	-0.0532715020816791	0.0494527872638635	0.146938821096795
LIMA1	chr12:50168215:A:G	LPS	CD4T	-0.123809572825614	0.0655145764349421	0.0438202208585795
LIMA1	chr12:50168215:A:G	Tcruzi	NK	-0.0237035578215426	0.0456603102974015	0.29847698573522
LIMA1	chr12:50168215:A:G	Tcruzi	CD8T	-0.0955061215316946	0.0563573252434074	0.0514086839234086
LIMA1	chr12:50168215:A:G	Tcruzi	monocyte	-0.0320469156408397	0.0535054882686692	0.287296270539854
LIMA1	chr12:50168215:A:G	Tcruzi	B	-0.0413341822021475	0.0468938611797513	0.195386810248802
LIMA1	chr12:50168215:A:G	Tcruzi	CD4T	-0.110983340196755	0.0610363227843282	0.0497423983501725
LIMA1	chr12:50182360:G:C	NI	NK	0.00183112145409707	0.0449062780283332	0.638353791257468
LIMA1	chr12:50182360:G:C	NI	CD8T	-0.0225620578598874	0.0528564313314377	0.498823387500603
LIMA1	chr12:50182360:G:C	NI	monocyte	-0.000152930761009174	0.0583597568754373	0.610224844224396
LIMA1	chr12:50182360:G:C	NI	B	-0.0197913944968571	0.0526082101190869	0.515764208593752
LIMA1	chr12:50182360:G:C	NI	CD4T	-0.0374216063026294	0.0700896671255225	0.45224553150288
LIMA1	chr12:50182360:G:C	IAV	NK	-0.00130702239440671	0.0408710935585426	0.618065557741051
LIMA1	chr12:50182360:G:C	IAV	CD8T	-0.00798239377654757	0.0378494634775819	0.564111731301622
LIMA1	chr12:50182360:G:C	IAV	monocyte	0.00409881110149936	0.049532734582395	0.626247549953613
LIMA1	chr12:50182360:G:C	IAV	B	-0.00913428811382189	0.0427596413398785	0.564395610472658
LIMA1	chr12:50182360:G:C	IAV	CD4T	-0.0336670118493116	0.0614482672373516	0.454871358832848
LIMA1	chr12:50182360:G:C	LPS	NK	-0.00381654001757135	0.0438762306517138	0.596769831248236
LIMA1	chr12:50182360:G:C	LPS	CD8T	-0.0172609605495939	0.0450465014436881	0.50705158351229
LIMA1	chr12:50182360:G:C	LPS	monocyte	-0.00141520782727248	0.0575380568642284	0.614187187776216
LIMA1	chr12:50182360:G:C	LPS	B	-0.0215523067700027	0.0531716772264489	0.500384899741815
LIMA1	chr12:50182360:G:C	LPS	CD4T	-0.037185329782288	0.0668172492444583	0.447182301377485
LIMA1	chr12:50182360:G:C	Tcruzi	NK	-0.0060343064225706	0.0451436427920664	0.588236203425342
LIMA1	chr12:50182360:G:C	Tcruzi	CD8T	-0.0202229472794381	0.0501154725033616	0.504234175037056
LIMA1	chr12:50182360:G:C	Tcruzi	monocyte	-0.00755979677083456	0.0564540200483119	0.590353703251437
LIMA1	chr12:50182360:G:C	Tcruzi	B	-0.0157081378529357	0.0484923249545214	0.529991172896237
LIMA1	chr12:50182360:G:C	Tcruzi	CD4T	-0.0354127942193137	0.0660438412173188	0.458540614038843
LIMA1	chr12:50184922:T:G	NI	NK	-0.00875030832634793	0.027542085692325	0.573504721149333
LIMA1	chr12:50184922:T:G	NI	CD8T	-0.00398325592649309	0.0281827220232201	0.62592912990644
LIMA1	chr12:50184922:T:G	NI	monocyte	0.00199179111965513	0.0355054410586453	0.633119459829269
LIMA1	chr12:50184922:T:G	NI	B	-0.00725602219959354	0.0301596782991842	0.596638911654372
LIMA1	chr12:50184922:T:G	NI	CD4T	-0.00317810377650435	0.0337967288048653	0.632405918191868
LIMA1	chr12:50184922:T:G	IAV	NK	-0.0229186924092615	0.0374135856397591	0.465874223034891
LIMA1	chr12:50184922:T:G	IAV	CD8T	-0.0086912109204892	0.0251712713030637	0.563766404203153
LIMA1	chr12:50184922:T:G	IAV	monocyte	0.00601284842399143	0.030728397783229	0.620105434466191
LIMA1	chr12:50184922:T:G	IAV	B	-0.0231627510609541	0.0388346345447028	0.472159083315319
LIMA1	chr12:50184922:T:G	IAV	CD4T	-0.0140063682932826	0.0324472023209808	0.540719345645779
LIMA1	chr12:50184922:T:G	LPS	NK	-0.0174390999433659	0.0328302275742218	0.498171643663855
LIMA1	chr12:50184922:T:G	LPS	CD8T	-0.00710737277376175	0.0258497206044117	0.581176009835148
LIMA1	chr12:50184922:T:G	LPS	monocyte	0.0125548266463906	0.0374370991947654	0.564569117191906
LIMA1	chr12:50184922:T:G	LPS	B	-0.0164233271028387	0.0338918608908302	0.516429360194915
LIMA1	chr12:50184922:T:G	LPS	CD4T	-0.0109396047712831	0.032486188926948	0.566640144335996
LIMA1	chr12:50184922:T:G	Tcruzi	NK	-0.0110447072413021	0.0296327738819732	0.555157120185288
LIMA1	chr12:50184922:T:G	Tcruzi	CD8T	-0.00329720944368491	0.0273570606131437	0.62906482214691
LIMA1	chr12:50184922:T:G	Tcruzi	monocyte	0.0102861462753341	0.0353996662575543	0.586956334384254
LIMA1	chr12:50184922:T:G	Tcruzi	B	-0.00902659059660623	0.0294658705682585	0.576111817901905
LIMA1	chr12:50184922:T:G	Tcruzi	CD4T	-0.00269308831276188	0.0316020754698704	0.641823657687999
LIMA1	chr12:50185615:C:T	NI	NK	0.0163077330758412	0.0493671417903282	0.476959845005402
LIMA1	chr12:50185615:C:T	NI	CD8T	0.0462797029076748	0.0656492051363579	0.352254892184588
LIMA1	chr12:50185615:C:T	NI	monocyte	0.0620404040849976	0.0821159705963467	0.311907587084436
LIMA1	chr12:50185615:C:T	NI	B	0.0280860960324026	0.0583177090467525	0.430670535789408
LIMA1	chr12:50185615:C:T	NI	CD4T	0.03807561422362	0.0673928553528333	0.398417261491489
LIMA1	chr12:50185615:C:T	IAV	NK	0.00374637367369952	0.0475108980168565	0.54875305744135
LIMA1	chr12:50185615:C:T	IAV	CD8T	0.0252818723944656	0.0470863066353975	0.408667800145998
LIMA1	chr12:50185615:C:T	IAV	monocyte	0.0343572050377143	0.0597916621747724	0.395752025336512
LIMA1	chr12:50185615:C:T	IAV	B	0.00833424590757924	0.0484060632246464	0.523445393153451
LIMA1	chr12:50185615:C:T	IAV	CD4T	0.0196138401466934	0.0546855466118497	0.467851092218567
LIMA1	chr12:50185615:C:T	LPS	NK	0.0170472365430332	0.0500859309301507	0.470045508454852
LIMA1	chr12:50185615:C:T	LPS	CD8T	0.0446898761421203	0.0629509137784061	0.33943328691138
LIMA1	chr12:50185615:C:T	LPS	monocyte	0.0377496978574779	0.0697538282703672	0.396818149392547
LIMA1	chr12:50185615:C:T	LPS	B	0.0205238065792578	0.055295116803089	0.461601719630795
LIMA1	chr12:50185615:C:T	LPS	CD4T	0.0215957353867783	0.0597909255126909	0.46321557530036
LIMA1	chr12:50185615:C:T	Tcruzi	NK	0.020869983010525	0.0521838953593881	0.45360893092242
LIMA1	chr12:50185615:C:T	Tcruzi	CD8T	0.0404242148119765	0.0602266031496577	0.363610961883367
LIMA1	chr12:50185615:C:T	Tcruzi	monocyte	0.0669444363115774	0.0869644967981117	0.315086160502016
LIMA1	chr12:50185615:C:T	Tcruzi	B	0.0288667732391483	0.0567099404779921	0.418995299162288
LIMA1	chr12:50185615:C:T	Tcruzi	CD4T	0.033235717720114	0.0625230115138773	0.413841076885014
LIMA1	chr12:50194640:G:A	NI	NK	-0.00715746741854634	0.0636146545241719	0.562402534176664
LIMA1	chr12:50194640:G:A	NI	CD8T	-0.0325343916855862	0.0774146964715252	0.466395304273325
LIMA1	chr12:50194640:G:A	NI	monocyte	-0.0113954781642963	0.084991208863164	0.543957315431823
LIMA1	chr12:50194640:G:A	NI	B	-0.0544371213060757	0.0970294218153384	0.404933535223429
LIMA1	chr12:50194640:G:A	NI	CD4T	-0.0493179850095161	0.0995359551308851	0.433343590001015
LIMA1	chr12:50194640:G:A	IAV	NK	0.00245759935952694	0.0614919904295863	0.604870795987794
LIMA1	chr12:50194640:G:A	IAV	CD8T	-0.00900211953665149	0.0551022902907878	0.543656700406356
LIMA1	chr12:50194640:G:A	IAV	monocyte	0.00292776678362991	0.0707246279799804	0.606769124191077
LIMA1	chr12:50194640:G:A	IAV	B	-0.0277652754948361	0.0676273476036259	0.466526828071718
LIMA1	chr12:50194640:G:A	IAV	CD4T	-0.0394525155724035	0.0831463417169469	0.446795815785436
LIMA1	chr12:50194640:G:A	LPS	NK	-0.00383322001215002	0.0645166725081157	0.573127874707629
LIMA1	chr12:50194640:G:A	LPS	CD8T	-0.0175314136681837	0.0632294118863081	0.506752866809558
LIMA1	chr12:50194640:G:A	LPS	monocyte	0.0200800497122505	0.093203331730053	0.541279150281574
LIMA1	chr12:50194640:G:A	LPS	B	-0.0443217017290697	0.0861558672696962	0.424987453302446
LIMA1	chr12:50194640:G:A	LPS	CD4T	-0.0531135192826671	0.0984808936483019	0.419661999878681
LIMA1	chr12:50194640:G:A	Tcruzi	NK	-0.00941462525639472	0.0659523406329841	0.552247433657588
LIMA1	chr12:50194640:G:A	Tcruzi	CD8T	-0.0348062125648757	0.076757973253415	0.45334164389053
LIMA1	chr12:50194640:G:A	Tcruzi	monocyte	-0.00374319990124676	0.0817096678861245	0.585608258506548
LIMA1	chr12:50194640:G:A	Tcruzi	B	-0.044779938868822	0.0848881580387907	0.420282571203687
LIMA1	chr12:50194640:G:A	Tcruzi	CD4T	-0.0520774132420441	0.0977449747347115	0.42437008983593
LIMA1	chr12:50246599:C:T	NI	NK	0.00884447680373421	0.0392868974042206	0.608378103669849
LIMA1	chr12:50246599:C:T	NI	CD8T	0.00239190427686559	0.0410586945897416	0.658657216773502
LIMA1	chr12:50246599:C:T	NI	monocyte	0.000326358586023114	0.0516966075981239	0.638316403066876
LIMA1	chr12:50246599:C:T	NI	B	0.00446126397913237	0.0421921072792138	0.644318186888052
LIMA1	chr12:50246599:C:T	NI	CD4T	-0.00872536955453673	0.0511011781392883	0.613056637222129
LIMA1	chr12:50246599:C:T	IAV	NK	0.00763836093850465	0.0365760028271859	0.613571132297358
LIMA1	chr12:50246599:C:T	IAV	CD8T	0.00412205004134442	0.0327493372012915	0.638853936202333
LIMA1	chr12:50246599:C:T	IAV	monocyte	-0.00815614838372396	0.0425316883394137	0.612106603661821
LIMA1	chr12:50246599:C:T	IAV	B	0.00348839622057159	0.0369331147638629	0.647574107348881
LIMA1	chr12:50246599:C:T	IAV	CD4T	-0.0122731428037331	0.0459143764090462	0.594841925755681
LIMA1	chr12:50246599:C:T	LPS	NK	0.00713393983092649	0.0389705380659688	0.616268177523824
LIMA1	chr12:50246599:C:T	LPS	CD8T	-0.00101642411538095	0.035943944336583	0.658857142611312
LIMA1	chr12:50246599:C:T	LPS	monocyte	-0.0290184285618568	0.0674517116444738	0.504649195674914
LIMA1	chr12:50246599:C:T	LPS	B	0.00686853259981666	0.0427432305215076	0.62485177837424
LIMA1	chr12:50246599:C:T	LPS	CD4T	-0.0079252003732448	0.0471393032275116	0.616903089792388
LIMA1	chr12:50246599:C:T	Tcruzi	NK	0.0148237935738536	0.0448858892938793	0.573474826601445
LIMA1	chr12:50246599:C:T	Tcruzi	CD8T	0.000246450622677561	0.0392731527648817	0.670340479575645
LIMA1	chr12:50246599:C:T	Tcruzi	monocyte	-0.0121742182157367	0.0502430966387386	0.592009207517748
LIMA1	chr12:50246599:C:T	Tcruzi	B	0.00295828990733203	0.0398490515586504	0.651061717497854
LIMA1	chr12:50246599:C:T	Tcruzi	CD4T	-0.00927150375731506	0.0482651320663131	0.614866978387758
LIMA1	chr12:50309704:C:G	NI	NK	-0.00561090602462704	0.0509663365111054	0.615092272611219
LIMA1	chr12:50309704:C:G	NI	CD8T	-0.00728990110978993	0.0587955224076755	0.610775681417758
LIMA1	chr12:50309704:C:G	NI	monocyte	-0.0068710517117087	0.0690311669318435	0.590976612280981
LIMA1	chr12:50309704:C:G	NI	B	-0.00913041554690603	0.0569284649413259	0.599488171234285
LIMA1	chr12:50309704:C:G	NI	CD4T	-0.00776974330760113	0.0723083772587436	0.606191845012454
LIMA1	chr12:50309704:C:G	IAV	NK	-0.00352088374345378	0.0469542067373491	0.624633665871281
LIMA1	chr12:50309704:C:G	IAV	CD8T	-0.00237821088630197	0.0435675293443675	0.629982497760718
LIMA1	chr12:50309704:C:G	IAV	monocyte	-0.00426193419031046	0.0561856551518423	0.623679623058546
LIMA1	chr12:50309704:C:G	IAV	B	-0.011474012488821	0.0507069467390394	0.579771222886911
LIMA1	chr12:50309704:C:G	IAV	CD4T	-0.00950270053481313	0.061766379055274	0.601990361663879
LIMA1	chr12:50309704:C:G	LPS	NK	-0.000759524521518276	0.0510290116046963	0.636098946280615
LIMA1	chr12:50309704:C:G	LPS	CD8T	-0.00498499906487206	0.050425813648727	0.61286918050077
LIMA1	chr12:50309704:C:G	LPS	monocyte	-0.00589420024937958	0.0680490974734904	0.607023629892854
LIMA1	chr12:50309704:C:G	LPS	B	-0.0119731894066131	0.0578480991900339	0.580986223979429
LIMA1	chr12:50309704:C:G	LPS	CD4T	-0.00836393164484136	0.0675509069323845	0.60564989782972
LIMA1	chr12:50309704:C:G	Tcruzi	NK	-0.00343546504004279	0.0522145001285721	0.625594589741186
LIMA1	chr12:50309704:C:G	Tcruzi	CD8T	-0.00287592401991958	0.0559347135367959	0.62887427087109
LIMA1	chr12:50309704:C:G	Tcruzi	monocyte	-0.00473816643019925	0.0660089940215877	0.619538996572869
LIMA1	chr12:50309704:C:G	Tcruzi	B	-0.0108952711844161	0.0549954446288596	0.58676553093797
LIMA1	chr12:50309704:C:G	Tcruzi	CD4T	-0.00715154461558714	0.0679871987595818	0.614007894759659
LIMA1	chr12:50324933:A:G	NI	NK	0.0022145088062173	0.0276084706976193	0.595058750556381
LIMA1	chr12:50324933:A:G	NI	CD8T	0.0189217750725674	0.0319338726427545	0.436239520426727
LIMA1	chr12:50324933:A:G	NI	monocyte	-0.0135399525279922	0.0380773853234154	0.506453236099039
LIMA1	chr12:50324933:A:G	NI	B	0.0175234742336704	0.0334527479489018	0.459716138225654
LIMA1	chr12:50324933:A:G	NI	CD4T	0.0269564908461076	0.0406920254335101	0.401451749789374
LIMA1	chr12:50324933:A:G	IAV	NK	0.00397068697471152	0.0258667625213342	0.573362804602868
LIMA1	chr12:50324933:A:G	IAV	CD8T	0.00825913615506937	0.024445959287504	0.512563456890207
LIMA1	chr12:50324933:A:G	IAV	monocyte	-0.0156888742586444	0.0347452762043876	0.496680832749597
LIMA1	chr12:50324933:A:G	IAV	B	0.0138575671827023	0.0290903302745977	0.474437337302717
LIMA1	chr12:50324933:A:G	IAV	CD4T	0.0361371670743828	0.043390270003702	0.352801717260518
LIMA1	chr12:50324933:A:G	LPS	NK	0.0118262722523153	0.028768270873076	0.48891671379941
LIMA1	chr12:50324933:A:G	LPS	CD8T	0.0169478836787901	0.0286764376126444	0.427863539586858
LIMA1	chr12:50324933:A:G	LPS	monocyte	-0.0126429566660353	0.0376306955846275	0.523169169472237
LIMA1	chr12:50324933:A:G	LPS	B	0.0205466440815956	0.0344395934349699	0.427338600946844
LIMA1	chr12:50324933:A:G	LPS	CD4T	0.0363719485646828	0.043674968379024	0.349336138075052
LIMA1	chr12:50324933:A:G	Tcruzi	NK	0.0048302708055004	0.0284992676530141	0.567507056313029
LIMA1	chr12:50324933:A:G	Tcruzi	CD8T	0.0231455379917268	0.0335384839170847	0.401644504803769
LIMA1	chr12:50324933:A:G	Tcruzi	monocyte	-0.0117495323508321	0.0361799559866465	0.534792172325253
LIMA1	chr12:50324933:A:G	Tcruzi	B	0.0120781084403675	0.0302296369959097	0.496676467029972
LIMA1	chr12:50324933:A:G	Tcruzi	CD4T	0.0307309065734032	0.0403884565714839	0.380375689840423
LIMD1	chr3:45469534:C:T	NI	NK	0.0859362734223424	0.0756076399657291	0.171055878939571
LIMD1	chr3:45469534:C:T	NI	CD8T	0.0459659333949157	0.0565143044744474	0.273496126969443
LIMD1	chr3:45469534:C:T	NI	monocyte	0.000210557760214969	0.0540114884684575	0.543546237611263
LIMD1	chr3:45469534:C:T	NI	B	-0.00931557450673625	0.0504748638201364	0.488210962250781
LIMD1	chr3:45469534:C:T	NI	CD4T	-0.0179938166785657	0.0582163104030055	0.449617984655399
LIMD1	chr3:45469534:C:T	IAV	NK	0.040879046398031	0.0500524390565084	0.267285162860285
LIMD1	chr3:45469534:C:T	IAV	CD8T	0.0311552771622257	0.0452287196114136	0.307946358676696
LIMD1	chr3:45469534:C:T	IAV	monocyte	-0.0355216881902116	0.0488666407231754	0.303856143092627
LIMD1	chr3:45469534:C:T	IAV	B	-0.0204946958956859	0.0475185228772064	0.403486785270735
LIMD1	chr3:45469534:C:T	IAV	CD4T	-0.0142915470441522	0.0506542937031112	0.460690157720503
LIMD1	chr3:45469534:C:T	LPS	NK	0.0423564326085603	0.0525096099139862	0.269400411259093
LIMD1	chr3:45469534:C:T	LPS	CD8T	0.0479247718507177	0.0546645673045075	0.247497927929053
LIMD1	chr3:45469534:C:T	LPS	monocyte	-0.0158431614024692	0.0566659784268088	0.448035780418645
LIMD1	chr3:45469534:C:T	LPS	B	-0.0353646581499392	0.0560208702385092	0.333717092095984
LIMD1	chr3:45469534:C:T	LPS	CD4T	-0.0366303264615756	0.0603234875520372	0.346610799440291
LIMD1	chr3:45469534:C:T	Tcruzi	NK	0.0730569188063489	0.068052666665285	0.189556942904722
LIMD1	chr3:45469534:C:T	Tcruzi	CD8T	0.0450976501978025	0.054995906604953	0.27010222014133
LIMD1	chr3:45469534:C:T	Tcruzi	monocyte	-0.00219308658996765	0.0544621547793069	0.533542631714695
LIMD1	chr3:45469534:C:T	Tcruzi	B	-0.0199129850741621	0.0497185244627371	0.414639804444523
LIMD1	chr3:45469534:C:T	Tcruzi	CD4T	-0.0225208864548694	0.0555899403681358	0.419886272424669
LIMD1	chr3:45494483:C:T	NI	NK	0.0185785871861822	0.0529618725483654	0.532509233563005
LIMD1	chr3:45494483:C:T	NI	CD8T	0.020774131505559	0.0590589521685833	0.533370902377222
LIMD1	chr3:45494483:C:T	NI	monocyte	0.0172705536821119	0.0648577592962227	0.533033186814701
LIMD1	chr3:45494483:C:T	NI	B	0.00711062147739394	0.0528824180361503	0.60120086151608
LIMD1	chr3:45494483:C:T	NI	CD4T	0.0116912363990365	0.0673277825639947	0.578381219543486
LIMD1	chr3:45494483:C:T	IAV	NK	0.0176911007980118	0.0496027847544907	0.530265454802519
LIMD1	chr3:45494483:C:T	IAV	CD8T	0.0178829472726326	0.0470448385097325	0.522026183776739
LIMD1	chr3:45494483:C:T	IAV	monocyte	0.00337218282108342	0.0497201782955044	0.619971213337546
LIMD1	chr3:45494483:C:T	IAV	B	0.00218944742810111	0.0456701826374258	0.624617941512429
LIMD1	chr3:45494483:C:T	IAV	CD4T	0.019696607979467	0.0607570700053719	0.543027282553882
LIMD1	chr3:45494483:C:T	LPS	NK	0.0156654965388652	0.0513208329094424	0.542094653027738
LIMD1	chr3:45494483:C:T	LPS	CD8T	0.0257043691008233	0.0580688337090294	0.494110130811456
LIMD1	chr3:45494483:C:T	LPS	monocyte	0.00381474978762141	0.0622089736096559	0.607896363496047
LIMD1	chr3:45494483:C:T	LPS	B	0.00550257319439183	0.0524263176337703	0.604129698164896
LIMD1	chr3:45494483:C:T	LPS	CD4T	0.0151830237680508	0.0635582753268454	0.563772598412983
LIMD1	chr3:45494483:C:T	Tcruzi	NK	0.0199791473377236	0.0551994328976819	0.526892696593011
LIMD1	chr3:45494483:C:T	Tcruzi	CD8T	0.0214448356891854	0.0577902889643126	0.525153990116956
LIMD1	chr3:45494483:C:T	Tcruzi	monocyte	0.0105955539645034	0.0604311055193219	0.584371692838249
LIMD1	chr3:45494483:C:T	Tcruzi	B	0.005043992546588	0.0499983717435165	0.608533929827249
LIMD1	chr3:45494483:C:T	Tcruzi	CD4T	0.0133028862004181	0.0632472016525918	0.575045846312629
LIMD1	chr3:45563909:C:T	NI	NK	0.0539442308240401	0.0878007095484726	0.374877789708804
LIMD1	chr3:45563909:C:T	NI	CD8T	0.0696458577012378	0.102544390839319	0.35327060186205
LIMD1	chr3:45563909:C:T	NI	monocyte	0.036917710647965	0.0939265155973086	0.445300676899617
LIMD1	chr3:45563909:C:T	NI	B	0.0390230272999034	0.0848128792184133	0.433608683227562
LIMD1	chr3:45563909:C:T	NI	CD4T	0.0651787428571978	0.111245976422806	0.385022237067188
LIMD1	chr3:45563909:C:T	IAV	NK	0.056722909973451	0.087534286872821	0.358171140262419
LIMD1	chr3:45563909:C:T	IAV	CD8T	0.0505016091543515	0.0785698842476278	0.361909816241311
LIMD1	chr3:45563909:C:T	IAV	monocyte	0.0399284258135009	0.0826132800610036	0.429782493236284
LIMD1	chr3:45563909:C:T	IAV	B	0.0392332467719752	0.0770425962142466	0.415397121191409
LIMD1	chr3:45563909:C:T	IAV	CD4T	0.071686738207324	0.106161296640991	0.354730853654399
LIMD1	chr3:45563909:C:T	LPS	NK	0.0609897524415353	0.0935252743709394	0.355427773306201
LIMD1	chr3:45563909:C:T	LPS	CD8T	0.0624525067521377	0.0915961308527507	0.346445412648955
LIMD1	chr3:45563909:C:T	LPS	monocyte	-0.0176907520567233	0.120172588514254	0.565980881242331
LIMD1	chr3:45563909:C:T	LPS	B	0.043868369783701	0.0867347841388668	0.414915075147537
LIMD1	chr3:45563909:C:T	LPS	CD4T	0.0813176092906181	0.118750376656776	0.348462711505483
LIMD1	chr3:45563909:C:T	Tcruzi	NK	0.0565277836005551	0.0916326792488563	0.372076378301791
LIMD1	chr3:45563909:C:T	Tcruzi	CD8T	0.0646712006349812	0.096976251457458	0.357083664483529
LIMD1	chr3:45563909:C:T	Tcruzi	monocyte	0.0303120053677796	0.0905214207339665	0.476346704384838
LIMD1	chr3:45563909:C:T	Tcruzi	B	0.0380008756333069	0.0814447270285287	0.430007007799318
LIMD1	chr3:45563909:C:T	Tcruzi	CD4T	0.0682457428260414	0.108872728120101	0.374662491914568
LIMD1	chr3:45599428:T:C	NI	NK	-0.0931997517187731	0.0437148235613005	0.0162219437945678
LIMD1	chr3:45599428:T:C	NI	CD8T	-0.139986170642298	0.0456808164354116	0.000716283823987585
LIMD1	chr3:45599428:T:C	NI	monocyte	-0.110643780304604	0.0515783395295617	0.0105948400056742
LIMD1	chr3:45599428:T:C	NI	B	-0.0887926111534086	0.045830998902198	0.0245563059684153
LIMD1	chr3:45599428:T:C	NI	CD4T	-0.160710462182509	0.0522529051184081	0.000554193439184059
LIMD1	chr3:45599428:T:C	IAV	NK	-0.105829866245821	0.0443620438496721	0.00462871877974835
LIMD1	chr3:45599428:T:C	IAV	CD8T	-0.0766300323899598	0.0394917439739104	0.0275432512762237
LIMD1	chr3:45599428:T:C	IAV	monocyte	-0.0130429297128718	0.0396747298077818	0.359921589596194
LIMD1	chr3:45599428:T:C	IAV	B	-0.102656800361531	0.0468918217737836	0.00691867367793764
LIMD1	chr3:45599428:T:C	IAV	CD4T	-0.113720160719321	0.044700053806838	0.00583113375635525
LIMD1	chr3:45599428:T:C	LPS	NK	-0.100719933806905	0.0440967209782087	0.00976930247286178
LIMD1	chr3:45599428:T:C	LPS	CD8T	-0.126620813175433	0.0437786105608237	0.000843809180638311
LIMD1	chr3:45599428:T:C	LPS	monocyte	-0.0323324710039169	0.0511645000551066	0.256011001185815
LIMD1	chr3:45599428:T:C	LPS	B	-0.079262905487529	0.04542692368718	0.0403726440425202
LIMD1	chr3:45599428:T:C	LPS	CD4T	-0.141244960876012	0.0481142323270856	0.00120808777311443
LIMD1	chr3:45599428:T:C	Tcruzi	NK	-0.111876036424003	0.0469929990176961	0.00607164202015775
LIMD1	chr3:45599428:T:C	Tcruzi	CD8T	-0.149648895295518	0.0472901497376584	0.000214512260873101
LIMD1	chr3:45599428:T:C	Tcruzi	monocyte	-0.0692948663634083	0.0494166883145124	0.0759899725417507
LIMD1	chr3:45599428:T:C	Tcruzi	B	-0.084003492901263	0.0443496910507756	0.0269937414061568
LIMD1	chr3:45599428:T:C	Tcruzi	CD4T	-0.106368100798875	0.0471445444974158	0.0160300018376521
LIMD1	chr3:45605523:A:G	NI	NK	0.00621002560457234	0.0505740590787951	0.582197058330452
LIMD1	chr3:45605523:A:G	NI	CD8T	-0.00548751084805317	0.0537373239267583	0.575922742017566
LIMD1	chr3:45605523:A:G	NI	monocyte	-0.0456282782672717	0.0733936710801693	0.37243712412337
LIMD1	chr3:45605523:A:G	NI	B	-0.0412367416303069	0.0681235579551323	0.397213177173055
LIMD1	chr3:45605523:A:G	NI	CD4T	0.00192707927276547	0.064687056486831	0.603753387254504
LIMD1	chr3:45605523:A:G	IAV	NK	0.00944585614842453	0.0486972622603538	0.560918729922094
LIMD1	chr3:45605523:A:G	IAV	CD8T	0.00285036320134455	0.0428047429019851	0.599071682274999
LIMD1	chr3:45605523:A:G	IAV	monocyte	-0.0322082948889387	0.0559194229200714	0.409288768316334
LIMD1	chr3:45605523:A:G	IAV	B	-0.0303101672852938	0.0557296925680973	0.42004841654772
LIMD1	chr3:45605523:A:G	IAV	CD4T	0.00753608195364667	0.056887075909702	0.580557326904399
LIMD1	chr3:45605523:A:G	LPS	NK	-0.000212841679218015	0.0494668686064406	0.599855144761188
LIMD1	chr3:45605523:A:G	LPS	CD8T	-0.00799337360696973	0.0479171733522412	0.551986426594203
LIMD1	chr3:45605523:A:G	LPS	monocyte	-0.055204390368913	0.0805390828227608	0.352761618669572
LIMD1	chr3:45605523:A:G	LPS	B	-0.0343519334690441	0.0624669190281251	0.414938577201711
LIMD1	chr3:45605523:A:G	LPS	CD4T	0.00807213091377876	0.0620183113358799	0.578018630101108
LIMD1	chr3:45605523:A:G	Tcruzi	NK	0.00482979382659125	0.0517726592158734	0.590112306898346
LIMD1	chr3:45605523:A:G	Tcruzi	CD8T	0.00117592026013939	0.0518034302212418	0.610481231169311
LIMD1	chr3:45605523:A:G	Tcruzi	monocyte	-0.0594058783144431	0.0827310609174064	0.345897326403205
LIMD1	chr3:45605523:A:G	Tcruzi	B	-0.0390717872518454	0.0645343477849885	0.39515052179621
LIMD1	chr3:45605523:A:G	Tcruzi	CD4T	-0.00235901428274545	0.0600183113995865	0.592584131822232
LIMD1	chr3:45610222:C:G	NI	NK	-0.0225924203608869	0.0707545008232423	0.487694364584121
LIMD1	chr3:45610222:C:G	NI	CD8T	-0.0200642099530832	0.0753172369406129	0.507237356502115
LIMD1	chr3:45610222:C:G	NI	monocyte	-0.00281423550344924	0.0827569536433588	0.566191910108312
LIMD1	chr3:45610222:C:G	NI	B	-0.073122732707309	0.108303424819132	0.345429096181678
LIMD1	chr3:45610222:C:G	NI	CD4T	0.00200532001953799	0.0880810874604423	0.590036555875129
LIMD1	chr3:45610222:C:G	IAV	NK	-0.0193207990780663	0.065433930976106	0.495732189301669
LIMD1	chr3:45610222:C:G	IAV	CD8T	-0.00738285597561879	0.0581753056965662	0.546487704717888
LIMD1	chr3:45610222:C:G	IAV	monocyte	0.0217532087058286	0.0727771600692584	0.506045856532972
LIMD1	chr3:45610222:C:G	IAV	B	-0.0681732386938655	0.101989347013178	0.340527267995698
LIMD1	chr3:45610222:C:G	IAV	CD4T	0.016551308073018	0.0812855468111321	0.544819723202252
LIMD1	chr3:45610222:C:G	LPS	NK	-0.0181914050570383	0.068957978764021	0.501351850757475
LIMD1	chr3:45610222:C:G	LPS	CD8T	-0.0181293849008654	0.0661957553813177	0.500134595084463
LIMD1	chr3:45610222:C:G	LPS	monocyte	-0.0143756234106889	0.0862367890937932	0.534576630190885
LIMD1	chr3:45610222:C:G	LPS	B	-0.0691679219711587	0.103904912849555	0.347438313999194
LIMD1	chr3:45610222:C:G	LPS	CD4T	0.0116607517309273	0.0848290818352033	0.561473443019559
LIMD1	chr3:45610222:C:G	Tcruzi	NK	-0.0149664418626733	0.0702184601769767	0.519182590296937
LIMD1	chr3:45610222:C:G	Tcruzi	CD8T	-0.0259267624885416	0.0755394994492417	0.48185239357933
LIMD1	chr3:45610222:C:G	Tcruzi	monocyte	0.0132473466174501	0.0835220000430254	0.548436994982435
LIMD1	chr3:45610222:C:G	Tcruzi	B	-0.0620244496317255	0.0955068501071555	0.357940466916298
LIMD1	chr3:45610222:C:G	Tcruzi	CD4T	0.0123296963482769	0.0856574550319466	0.561564811825673
LIMD1	chr3:45636290:G:A	NI	NK	0.0836278248402278	0.0676044026990386	0.107530628084379
LIMD1	chr3:45636290:G:A	NI	CD8T	0.226094494805812	0.0679392739558585	0.000405950119248762
LIMD1	chr3:45636290:G:A	NI	monocyte	0.128638925751675	0.0718867880161444	0.0347232588045
LIMD1	chr3:45636290:G:A	NI	B	0.320250774508798	0.0764418088928871	1.81025101870747e-06
LIMD1	chr3:45636290:G:A	NI	CD4T	0.313801293965482	0.076974871962444	2.12783717638984e-05
LIMD1	chr3:45636290:G:A	IAV	NK	0.120751378878236	0.0650405423182545	0.0291415897610847
LIMD1	chr3:45636290:G:A	IAV	CD8T	0.105082786128791	0.0612749214870052	0.0446623977091979
LIMD1	chr3:45636290:G:A	IAV	monocyte	-0.000948892720287245	0.0590502094285628	0.49931150451055
LIMD1	chr3:45636290:G:A	IAV	B	0.237328697835941	0.0684019732060856	0.000131732265995064
LIMD1	chr3:45636290:G:A	IAV	CD4T	0.236444020430673	0.0686259438860635	0.000436573228326629
LIMD1	chr3:45636290:G:A	LPS	NK	0.0813860633906609	0.0683453488928778	0.116191415725315
LIMD1	chr3:45636290:G:A	LPS	CD8T	0.177663488567609	0.0630565006259154	0.00249868505826407
LIMD1	chr3:45636290:G:A	LPS	monocyte	0.0579275295391865	0.0769951010453029	0.223096760842479
LIMD1	chr3:45636290:G:A	LPS	B	0.292759760565444	0.0729941618165033	1.23150058707402e-05
LIMD1	chr3:45636290:G:A	LPS	CD4T	0.345201034740134	0.0774976342298027	5.41704446386752e-07
LIMD1	chr3:45636290:G:A	Tcruzi	NK	0.111526194150758	0.0704782446817269	0.0561320016534238
LIMD1	chr3:45636290:G:A	Tcruzi	CD8T	0.200705256198588	0.0658569684299746	0.00141387724056533
LIMD1	chr3:45636290:G:A	Tcruzi	monocyte	0.086966742722593	0.0747655368950158	0.120127444743437
LIMD1	chr3:45636290:G:A	Tcruzi	B	0.285105719161858	0.0721879593833376	1.32938850640531e-05
LIMD1	chr3:45636290:G:A	Tcruzi	CD4T	0.278619505716086	0.0709777696750068	6.6839409047046e-05
LIMD1	chr3:45686888:C:G	NI	NK	-0.0101872907502516	0.0648628779592109	0.547109011925387
LIMD1	chr3:45686888:C:G	NI	CD8T	-0.0234727020536249	0.0746820798678958	0.497548304317672
LIMD1	chr3:45686888:C:G	NI	monocyte	-0.0333010940250513	0.0867977533767909	0.457019059977402
LIMD1	chr3:45686888:C:G	NI	B	-0.0440745710407927	0.0851271761089589	0.425489462995181
LIMD1	chr3:45686888:C:G	NI	CD4T	-0.0591389715917013	0.108710113356772	0.41099232704094
LIMD1	chr3:45686888:C:G	IAV	NK	-0.00307226995040226	0.0612318814989742	0.575979794516397
LIMD1	chr3:45686888:C:G	IAV	CD8T	-0.00840432337869902	0.056057029448947	0.545728308050332
LIMD1	chr3:45686888:C:G	IAV	monocyte	-0.0302209737746185	0.0721765875462852	0.465808324048003
LIMD1	chr3:45686888:C:G	IAV	B	-0.0361687377706091	0.072528264855957	0.432055516491439
LIMD1	chr3:45686888:C:G	IAV	CD4T	-0.0364303256054422	0.0823559200507416	0.455813844819045
LIMD1	chr3:45686888:C:G	LPS	NK	-0.0180165082767019	0.0665100678320215	0.50968011193562
LIMD1	chr3:45686888:C:G	LPS	CD8T	-0.00878379685473557	0.0645186090963944	0.542911959662424
LIMD1	chr3:45686888:C:G	LPS	monocyte	-0.0356747676008862	0.0888390510404309	0.459324107132855
LIMD1	chr3:45686888:C:G	LPS	B	-0.0460364013698414	0.0864266635741793	0.415043069339369
LIMD1	chr3:45686888:C:G	LPS	CD4T	-0.0494594341767283	0.0966141219643184	0.427643498766617
LIMD1	chr3:45686888:C:G	Tcruzi	NK	-0.0101345637303025	0.067023438961575	0.547035142521327
LIMD1	chr3:45686888:C:G	Tcruzi	CD8T	-0.0217806988877077	0.0715584872456213	0.499098087617631
LIMD1	chr3:45686888:C:G	Tcruzi	monocyte	-0.0263761405407028	0.0819966320741872	0.492022852316293
LIMD1	chr3:45686888:C:G	Tcruzi	B	-0.0436899313342157	0.0823895802376401	0.418445755906617
LIMD1	chr3:45686888:C:G	Tcruzi	CD4T	-0.0570067305386798	0.103336869614367	0.41435069695838
LIMD1	chr3:45767957:A:C	NI	NK	-0.0753529279486879	0.0411423760772057	0.0354521061278129
LIMD1	chr3:45767957:A:C	NI	CD8T	-0.142443712197323	0.0430013818605515	0.000307389520024959
LIMD1	chr3:45767957:A:C	NI	monocyte	-0.0953305094820713	0.0463958104748701	0.0161896271948961
LIMD1	chr3:45767957:A:C	NI	B	-0.0780381715177492	0.0433724682363903	0.0373292769012403
LIMD1	chr3:45767957:A:C	NI	CD4T	-0.193223611041756	0.0514510330117487	2.03813507346773e-05
LIMD1	chr3:45767957:A:C	IAV	NK	-0.110141655272778	0.0436392155417576	0.00207119717001591
LIMD1	chr3:45767957:A:C	IAV	CD8T	-0.0705651757819296	0.0371366674121172	0.0320065831274766
LIMD1	chr3:45767957:A:C	IAV	monocyte	-0.0194545654947327	0.0370500472526202	0.291163372368183
LIMD1	chr3:45767957:A:C	IAV	B	-0.104262462731948	0.0438756377370535	0.00395877683912727
LIMD1	chr3:45767957:A:C	IAV	CD4T	-0.147417342756934	0.0436046644504041	0.000266936498299564
LIMD1	chr3:45767957:A:C	LPS	NK	-0.0888889361756851	0.0411657191269355	0.0153405770567765
LIMD1	chr3:45767957:A:C	LPS	CD8T	-0.11968918677478	0.0400429824081413	0.000948783963863997
LIMD1	chr3:45767957:A:C	LPS	monocyte	-0.0434337717405954	0.0479928578942031	0.178111845307755
LIMD1	chr3:45767957:A:C	LPS	B	-0.0958477984971301	0.0434447376789266	0.0123634735070192
LIMD1	chr3:45767957:A:C	LPS	CD4T	-0.167942625396514	0.04623212357946	8.09373546573067e-05
LIMD1	chr3:45767957:A:C	Tcruzi	NK	-0.0910936838194774	0.0428895599766966	0.0160860124494184
LIMD1	chr3:45767957:A:C	Tcruzi	CD8T	-0.131934800007276	0.0411830829399461	0.000601735819717009
LIMD1	chr3:45767957:A:C	Tcruzi	monocyte	-0.0813151153085351	0.0471379378834874	0.0371628707733228
LIMD1	chr3:45767957:A:C	Tcruzi	B	-0.0868139095411968	0.0418568596710474	0.0179841055571393
LIMD1	chr3:45767957:A:C	Tcruzi	CD4T	-0.154552152211055	0.0442266610352159	0.000317715228127735
LIMD2	chr17:63608886:T:C	NI	NK	0.0164031031064523	0.0441484015568323	0.525338016505376
LIMD2	chr17:63608886:T:C	NI	CD8T	0.00915220573136838	0.0422661987694626	0.57414499460067
LIMD2	chr17:63608886:T:C	NI	monocyte	0.0479763287452849	0.070450567434091	0.381185491691718
LIMD2	chr17:63608886:T:C	NI	B	-0.0026427223975838	0.0443355456092633	0.64127581506913
LIMD2	chr17:63608886:T:C	NI	CD4T	0.0146335704768631	0.0515166129388249	0.545615865679107
LIMD2	chr17:63608886:T:C	IAV	NK	0.0146000447390628	0.0405889192444212	0.528868586592552
LIMD2	chr17:63608886:T:C	IAV	CD8T	0.00428253835428846	0.0344996369582383	0.598991848861868
LIMD2	chr17:63608886:T:C	IAV	monocyte	0.0345545354432409	0.0571858689277163	0.435942756118079
LIMD2	chr17:63608886:T:C	IAV	B	0.000723532271033123	0.0382424345692551	0.632781212450237
LIMD2	chr17:63608886:T:C	IAV	CD4T	0.00449079295539445	0.0422769167304865	0.607287926279736
LIMD2	chr17:63608886:T:C	LPS	NK	0.0114756422538977	0.0418758301616938	0.550783053923613
LIMD2	chr17:63608886:T:C	LPS	CD8T	0.00816623907479351	0.0382398136873053	0.56984832411593
LIMD2	chr17:63608886:T:C	LPS	monocyte	0.0628105595723272	0.0917410875139977	0.36140323145219
LIMD2	chr17:63608886:T:C	LPS	B	0.000762882991757436	0.043503333272087	0.628841675687216
LIMD2	chr17:63608886:T:C	LPS	CD4T	0.00128972755120717	0.0471081690133098	0.624975848066465
LIMD2	chr17:63608886:T:C	Tcruzi	NK	0.0156695269716504	0.0453880075934803	0.531745456852298
LIMD2	chr17:63608886:T:C	Tcruzi	CD8T	0.0104577867059786	0.0415979164944701	0.56242316867435
LIMD2	chr17:63608886:T:C	Tcruzi	monocyte	0.0405841788729717	0.066068439121154	0.428455055436828
LIMD2	chr17:63608886:T:C	Tcruzi	B	0.00422622535846898	0.0418947671628798	0.608153435632798
LIMD2	chr17:63608886:T:C	Tcruzi	CD4T	0.00544667425075314	0.0472753452272619	0.603158514554433
LIMD2	chr17:63614204:G:T	NI	NK	-0.0004273025123082	0.0396389596307861	0.665599544644075
LIMD2	chr17:63614204:G:T	NI	CD8T	0.00267867007619225	0.0421154353156214	0.650668683194847
LIMD2	chr17:63614204:G:T	NI	monocyte	0.00230452478579203	0.0526957966309994	0.625823329022387
LIMD2	chr17:63614204:G:T	NI	B	0.0180278656226572	0.0509793824307336	0.559638087990306
LIMD2	chr17:63614204:G:T	NI	CD4T	-0.00212912617424408	0.049952811637179	0.646525693074272
LIMD2	chr17:63614204:G:T	IAV	NK	-0.0045798744021614	0.0374819169395995	0.635276382043792
LIMD2	chr17:63614204:G:T	IAV	CD8T	-0.000524074158297329	0.0336255820097835	0.664051593263372
LIMD2	chr17:63614204:G:T	IAV	monocyte	-0.00146420265624934	0.0442935077623714	0.660526876072814
LIMD2	chr17:63614204:G:T	IAV	B	0.0091310802213689	0.0395925855591791	0.599824397976041
LIMD2	chr17:63614204:G:T	IAV	CD4T	-0.00762465172849454	0.0438361974005834	0.620612099268487
LIMD2	chr17:63614204:G:T	LPS	NK	-0.00776903370252771	0.0421322224149322	0.61135055746404
LIMD2	chr17:63614204:G:T	LPS	CD8T	0.00187827057436667	0.03764322793666	0.64963337871892
LIMD2	chr17:63614204:G:T	LPS	monocyte	0.00589996022473072	0.0554103010385605	0.621609545469342
LIMD2	chr17:63614204:G:T	LPS	B	0.00736698663849179	0.0438379258990855	0.612299023004633
LIMD2	chr17:63614204:G:T	LPS	CD4T	-0.00569593923083344	0.0478884899423344	0.629299155728994
LIMD2	chr17:63614204:G:T	Tcruzi	NK	-9.36144047776348e-05	0.0412063687309114	0.666001961818078
LIMD2	chr17:63614204:G:T	Tcruzi	CD8T	0.00517567912228624	0.0414753315604281	0.631885815040491
LIMD2	chr17:63614204:G:T	Tcruzi	monocyte	0.00203810257818321	0.0510522302179992	0.647889712067051
LIMD2	chr17:63614204:G:T	Tcruzi	B	0.0107344214234685	0.0435549625205162	0.592058689758992
LIMD2	chr17:63614204:G:T	Tcruzi	CD4T	0.00450913877894385	0.0476323897099186	0.64054815552257
LIMD2	chr17:63623347:G:C	NI	NK	0.0128363904638079	0.0563659408295251	0.397034835792939
LIMD2	chr17:63623347:G:C	NI	CD8T	0.0913136646429521	0.0497083329629795	0.0330671565585753
LIMD2	chr17:63623347:G:C	NI	monocyte	0.102811773436987	0.061400325635233	0.0426908064064918
LIMD2	chr17:63623347:G:C	NI	B	0.0730669506613794	0.0562734523415571	0.0916397140958493
LIMD2	chr17:63623347:G:C	NI	CD4T	0.201497253076754	0.0583875295829297	0.000190941174348054
LIMD2	chr17:63623347:G:C	IAV	NK	-0.00572251792728936	0.0532097390590395	0.474890830604637
LIMD2	chr17:63623347:G:C	IAV	CD8T	-0.000425620590719968	0.0536886439524575	0.470464293289834
LIMD2	chr17:63623347:G:C	IAV	monocyte	-0.00515996225877387	0.0640598217129406	0.4901268293731
LIMD2	chr17:63623347:G:C	IAV	B	0.015832649601622	0.0533855454874303	0.364747188592282
LIMD2	chr17:63623347:G:C	IAV	CD4T	0.179183119717398	0.0535532988402856	0.00016933624865643
LIMD2	chr17:63623347:G:C	LPS	NK	-0.0139822614565832	0.0591101150641827	0.427330968282869
LIMD2	chr17:63623347:G:C	LPS	CD8T	0.0657448627072293	0.0499277114094877	0.08972350966311
LIMD2	chr17:63623347:G:C	LPS	monocyte	-0.0146249775521692	0.0755564643807885	0.442795648638747
LIMD2	chr17:63623347:G:C	LPS	B	0.0541527781735128	0.055499097455562	0.159320182407936
LIMD2	chr17:63623347:G:C	LPS	CD4T	0.179303237136159	0.0556174926473027	0.000484761478914498
LIMD2	chr17:63623347:G:C	Tcruzi	NK	0.0148539183478165	0.0614465841043143	0.389585649499997
LIMD2	chr17:63623347:G:C	Tcruzi	CD8T	0.0769924360144227	0.0502635632215361	0.0632481185451862
LIMD2	chr17:63623347:G:C	Tcruzi	monocyte	0.128752870850046	0.0736136797717806	0.0283059259168859
LIMD2	chr17:63623347:G:C	Tcruzi	B	0.047990584362901	0.0557011695692124	0.186651979702926
LIMD2	chr17:63623347:G:C	Tcruzi	CD4T	0.196457542820298	0.0586367635656843	0.000215852956219278
LIMD2	chr17:63630278:G:A	NI	NK	0.0159335345917727	0.0323858193775653	0.491048485491383
LIMD2	chr17:63630278:G:A	NI	CD8T	0.0215538636505377	0.0340720869275783	0.447592203691196
LIMD2	chr17:63630278:G:A	NI	monocyte	-0.0233469575954192	0.0441098678303426	0.466919022099816
LIMD2	chr17:63630278:G:A	NI	B	0.0153667840296202	0.0342994726780235	0.511641462004468
LIMD2	chr17:63630278:G:A	NI	CD4T	0.0220564125658636	0.0383420828354891	0.460074345367335
LIMD2	chr17:63630278:G:A	IAV	NK	0.0147316310937893	0.0300414111740648	0.492059136920331
LIMD2	chr17:63630278:G:A	IAV	CD8T	0.0205505800216263	0.0322503903114883	0.436890017358214
LIMD2	chr17:63630278:G:A	IAV	monocyte	-0.00985920412377757	0.0340869308682633	0.570162497321489
LIMD2	chr17:63630278:G:A	IAV	B	0.00397202684176285	0.0277974415058474	0.602551337931316
LIMD2	chr17:63630278:G:A	IAV	CD4T	0.0156140962659953	0.0313939679690223	0.49221258167388
LIMD2	chr17:63630278:G:A	LPS	NK	0.018729005328451	0.0338115270189296	0.463987201144632
LIMD2	chr17:63630278:G:A	LPS	CD8T	0.019073736810879	0.0314223406940921	0.446370786822537
LIMD2	chr17:63630278:G:A	LPS	monocyte	0.00162819852914996	0.0449151819308087	0.640011427035928
LIMD2	chr17:63630278:G:A	LPS	B	0.00628141256685783	0.0312340241015435	0.578507123884424
LIMD2	chr17:63630278:G:A	LPS	CD4T	0.0240166300965898	0.038021745964325	0.442348687826641
LIMD2	chr17:63630278:G:A	Tcruzi	NK	0.0176445306885359	0.0348360267706188	0.483944311327629
LIMD2	chr17:63630278:G:A	Tcruzi	CD8T	0.0195294370302465	0.032635178632704	0.456296690253738
LIMD2	chr17:63630278:G:A	Tcruzi	monocyte	-0.0372764468870223	0.0628927362412499	0.420359672900665
LIMD2	chr17:63630278:G:A	Tcruzi	B	0.0113096932735203	0.0316272223949871	0.538677228705982
LIMD2	chr17:63630278:G:A	Tcruzi	CD4T	0.0201292431417853	0.0361098640665334	0.471728889187154
LIMD2	chr17:63631768:C:T	NI	NK	-0.0945876739346908	0.0751967654181792	0.0937511709401099
LIMD2	chr17:63631768:C:T	NI	CD8T	-0.158075016029956	0.081620593687042	0.0255427770227734
LIMD2	chr17:63631768:C:T	NI	monocyte	0.0261472997865084	0.0877229923423448	0.402477191519903
LIMD2	chr17:63631768:C:T	NI	B	-0.0724292030193855	0.0764242553686849	0.166873344610063
LIMD2	chr17:63631768:C:T	NI	CD4T	-0.236334469855587	0.108183761859228	0.0167892864011334
LIMD2	chr17:63631768:C:T	IAV	NK	-0.052430310849426	0.0656456456916947	0.202038299517272
LIMD2	chr17:63631768:C:T	IAV	CD8T	-0.072141468977262	0.0614336606869439	0.112432096180525
LIMD2	chr17:63631768:C:T	IAV	monocyte	0.0407386094510411	0.0822973866442344	0.330045002801143
LIMD2	chr17:63631768:C:T	IAV	B	-0.0309614798151726	0.066720140647261	0.307318259753754
LIMD2	chr17:63631768:C:T	IAV	CD4T	-0.162965331082005	0.0811594324811208	0.0238773616893599
LIMD2	chr17:63631768:C:T	LPS	NK	-0.0825430501672716	0.072460809505188	0.119461955873093
LIMD2	chr17:63631768:C:T	LPS	CD8T	-0.0991460438614364	0.0671543667506527	0.0670835466470818
LIMD2	chr17:63631768:C:T	LPS	monocyte	0.0496196315691381	0.0984527228668143	0.326167039509391
LIMD2	chr17:63631768:C:T	LPS	B	-0.0544773084842226	0.0744753378110346	0.226008068793766
LIMD2	chr17:63631768:C:T	LPS	CD4T	-0.176535479836155	0.0878661581325318	0.0245262211768241
LIMD2	chr17:63631768:C:T	Tcruzi	NK	-0.0690913485486687	0.0753527713613325	0.169332196158889
LIMD2	chr17:63631768:C:T	Tcruzi	CD8T	-0.138779675032066	0.0765158158737884	0.03321812574932
LIMD2	chr17:63631768:C:T	Tcruzi	monocyte	0.0421952506290233	0.093061386834121	0.345995315902509
LIMD2	chr17:63631768:C:T	Tcruzi	B	-0.0642102172313395	0.0736730692282581	0.185824588505668
LIMD2	chr17:63631768:C:T	Tcruzi	CD4T	-0.206938917129752	0.0971439063873436	0.0192998993546478
LIMD2	chr17:63683607:C:T	NI	NK	-0.0480802553918329	0.105676059693823	0.379375430245219
LIMD2	chr17:63683607:C:T	NI	CD8T	-0.0761869428840685	0.115410654160355	0.313666883556013
LIMD2	chr17:63683607:C:T	NI	monocyte	-0.234254924626968	0.242030398366948	0.171056773591537
LIMD2	chr17:63683607:C:T	NI	B	0.00439862651600301	0.109945168557311	0.54423905410753
LIMD2	chr17:63683607:C:T	NI	CD4T	-0.0766722260573028	0.130903614124253	0.336631878545722
LIMD2	chr17:63683607:C:T	IAV	NK	-0.0470137449171096	0.0984429990973045	0.371204794185041
LIMD2	chr17:63683607:C:T	IAV	CD8T	-0.0445049887704447	0.0893800273722555	0.363933035191807
LIMD2	chr17:63683607:C:T	IAV	monocyte	-0.172388215957962	0.18779537142343	0.199918574354736
LIMD2	chr17:63683607:C:T	IAV	B	-0.0032220237440768	0.0950120747802545	0.519697232510778
LIMD2	chr17:63683607:C:T	IAV	CD4T	-0.0839542911422955	0.120050024310001	0.300898051037581
LIMD2	chr17:63683607:C:T	LPS	NK	-0.0530014322901991	0.106078563781708	0.362437896282207
LIMD2	chr17:63683607:C:T	LPS	CD8T	-0.0596182792673441	0.100627187215743	0.332356668154226
LIMD2	chr17:63683607:C:T	LPS	monocyte	-0.200002930066308	0.219691612305724	0.198555604758213
LIMD2	chr17:63683607:C:T	LPS	B	0.00473509505571369	0.109940133274073	0.541703605237309
LIMD2	chr17:63683607:C:T	LPS	CD4T	-0.0821337742709312	0.127185055643012	0.317654631617755
LIMD2	chr17:63683607:C:T	Tcruzi	NK	-0.0600427016641269	0.113472393966367	0.353421316176498
LIMD2	chr17:63683607:C:T	Tcruzi	CD8T	-0.0560071294728326	0.104948561687313	0.35421081547211
LIMD2	chr17:63683607:C:T	Tcruzi	monocyte	-0.214262827855123	0.226811946108272	0.190228538027776
LIMD2	chr17:63683607:C:T	Tcruzi	B	0.0143808826595283	0.109385666303091	0.538251824734744
LIMD2	chr17:63683607:C:T	Tcruzi	CD4T	-0.0697533288551561	0.123203773743047	0.345378413958542
LIMD2	chr17:63687755:C:T	NI	NK	-0.0182714540497735	0.0512204415110183	0.347615113519898
LIMD2	chr17:63687755:C:T	NI	CD8T	-0.117337844694094	0.0450298741881518	0.00398713604462919
LIMD2	chr17:63687755:C:T	NI	monocyte	0.144187650626493	0.0573057913623109	0.0044597559610195
LIMD2	chr17:63687755:C:T	NI	B	-0.109630494927695	0.0515243599827667	0.0136265354948513
LIMD2	chr17:63687755:C:T	NI	CD4T	-0.139515562661214	0.0493056358687566	0.00275237972108144
LIMD2	chr17:63687755:C:T	IAV	NK	-0.0147203959400301	0.0474641213884179	0.365502354997557
LIMD2	chr17:63687755:C:T	IAV	CD8T	-0.0734564937893117	0.0452278972885121	0.0465573953881933
LIMD2	chr17:63687755:C:T	IAV	monocyte	0.134877562154167	0.0598940493608946	0.00723338204853882
LIMD2	chr17:63687755:C:T	IAV	B	-0.0823346760468011	0.0471875037434537	0.0359889178816623
LIMD2	chr17:63687755:C:T	IAV	CD4T	-0.13786199012502	0.0438304913696698	0.000656911650512293
LIMD2	chr17:63687755:C:T	LPS	NK	-0.0381191889290883	0.0496843506968583	0.215565754015252
LIMD2	chr17:63687755:C:T	LPS	CD8T	-0.0887735347852201	0.0451033322286115	0.0229625050873149
LIMD2	chr17:63687755:C:T	LPS	monocyte	0.101919989036351	0.064557754827602	0.054237940685083
LIMD2	chr17:63687755:C:T	LPS	B	-0.0761492079193515	0.0498509435541221	0.0622675130694006
LIMD2	chr17:63687755:C:T	LPS	CD4T	-0.169352709736307	0.0498501553596887	0.000178235639443303
LIMD2	chr17:63687755:C:T	Tcruzi	NK	-0.0455362619522622	0.0545501053018178	0.195294056295252
LIMD2	chr17:63687755:C:T	Tcruzi	CD8T	-0.111462364114831	0.0451905480424189	0.00610587663954643
LIMD2	chr17:63687755:C:T	Tcruzi	monocyte	0.154573609451213	0.0647251654082233	0.00517883200623682
LIMD2	chr17:63687755:C:T	Tcruzi	B	-0.10657614420025	0.05188058841381	0.0154011143898832
LIMD2	chr17:63687755:C:T	Tcruzi	CD4T	-0.160365208631755	0.0493529168836253	0.000444035205445337
LIMD2	chr17:63689872:C:T	NI	NK	-0.000426468405684458	0.0459734542228692	0.606847291819027
LIMD2	chr17:63689872:C:T	NI	CD8T	0.0230660212945974	0.0491956036895141	0.461598851914418
LIMD2	chr17:63689872:C:T	NI	monocyte	-0.0120261110325527	0.0596547788453665	0.54679174220882
LIMD2	chr17:63689872:C:T	NI	B	0.00728658084845822	0.0478825997806683	0.562758866441134
LIMD2	chr17:63689872:C:T	NI	CD4T	0.0511970480758156	0.0718247344870455	0.366852879224774
LIMD2	chr17:63689872:C:T	IAV	NK	0.0127826462569928	0.0424389611004945	0.517988553686356
LIMD2	chr17:63689872:C:T	IAV	CD8T	0.0034532273294149	0.0388578466875822	0.571346427593781
LIMD2	chr17:63689872:C:T	IAV	monocyte	-0.00404238775512218	0.0497754252599388	0.605506400821435
LIMD2	chr17:63689872:C:T	IAV	B	0.0135271725152965	0.0434223492224778	0.515897214627591
LIMD2	chr17:63689872:C:T	IAV	CD4T	0.0438606379806713	0.0620950337428976	0.377481968627663
LIMD2	chr17:63689872:C:T	LPS	NK	0.00824302390450371	0.044525606975407	0.546932775034375
LIMD2	chr17:63689872:C:T	LPS	CD8T	0.0204447908105199	0.0445434838847054	0.45957221177923
LIMD2	chr17:63689872:C:T	LPS	monocyte	-0.0129746125127918	0.0628321547493647	0.556225252002895
LIMD2	chr17:63689872:C:T	LPS	B	0.0122860055006989	0.0480092895990737	0.528259683442178
LIMD2	chr17:63689872:C:T	LPS	CD4T	0.0434242350813373	0.0641560577919062	0.386000497658293
LIMD2	chr17:63689872:C:T	Tcruzi	NK	-0.000285378242590733	0.047695090757771	0.60437082153113
LIMD2	chr17:63689872:C:T	Tcruzi	CD8T	0.0140869852890296	0.0458262502623393	0.507079437519664
LIMD2	chr17:63689872:C:T	Tcruzi	monocyte	-0.00831200109886401	0.0579048063612128	0.582421329464265
LIMD2	chr17:63689872:C:T	Tcruzi	B	0.00780279020495906	0.0457986686750227	0.556187899577119
LIMD2	chr17:63689872:C:T	Tcruzi	CD4T	0.0446494876718394	0.0654513269633946	0.38697717375444
LIMD2	chr17:63694271:T:C	NI	NK	0.00350331621471726	0.0520590033620754	0.591558939509488
LIMD2	chr17:63694271:T:C	NI	CD8T	0.0271395298891274	0.0615102402191682	0.479109509392843
LIMD2	chr17:63694271:T:C	NI	monocyte	0.0414358588626819	0.0806282524296609	0.425632637636164
LIMD2	chr17:63694271:T:C	NI	B	0.0137065165170801	0.056786911031728	0.543573917601835
LIMD2	chr17:63694271:T:C	NI	CD4T	0.0388927075177934	0.0777923401628008	0.450306707396927
LIMD2	chr17:63694271:T:C	IAV	NK	0.00929821753344737	0.0477681468248141	0.555894599652245
LIMD2	chr17:63694271:T:C	IAV	CD8T	0.0141950067529702	0.0451419080650664	0.51888299749631
LIMD2	chr17:63694271:T:C	IAV	monocyte	0.0311433774412882	0.0661260625702704	0.464952050629862
LIMD2	chr17:63694271:T:C	IAV	B	0.00912639140643714	0.0487120446212932	0.558861431149506
LIMD2	chr17:63694271:T:C	IAV	CD4T	0.035021358245076	0.0674533468129472	0.451313707293642
LIMD2	chr17:63694271:T:C	LPS	NK	0.0134982692105571	0.0524626030268157	0.5327243286261
LIMD2	chr17:63694271:T:C	LPS	CD8T	0.0202507183305411	0.0523833146335308	0.491478798167069
LIMD2	chr17:63694271:T:C	LPS	monocyte	0.0358698408324059	0.0792701501585706	0.457986068758338
LIMD2	chr17:63694271:T:C	LPS	B	0.0106032990835936	0.055983495001459	0.553045742291844
LIMD2	chr17:63694271:T:C	LPS	CD4T	0.0399725447661805	0.0754528923870166	0.442669770295755
LIMD2	chr17:63694271:T:C	Tcruzi	NK	0.00773121853300614	0.0534483594022498	0.568347558190962
LIMD2	chr17:63694271:T:C	Tcruzi	CD8T	0.02063985622816	0.0566690608285037	0.502082613149364
LIMD2	chr17:63694271:T:C	Tcruzi	monocyte	0.0390692546240413	0.0785495748301014	0.450808385772626
LIMD2	chr17:63694271:T:C	Tcruzi	B	0.0104850440758509	0.0536376730440464	0.554837221609501
LIMD2	chr17:63694271:T:C	Tcruzi	CD4T	0.0326949376561173	0.0709858338058662	0.470935027705385
LIMD2	chr17:63738024:T:G	NI	NK	-0.0450465649087995	0.0538273602280044	0.227953081040829
LIMD2	chr17:63738024:T:G	NI	CD8T	-0.0733345339060523	0.0572048238314725	0.130765031470046
LIMD2	chr17:63738024:T:G	NI	monocyte	-0.0569333298243139	0.0679406930752481	0.227749073239748
LIMD2	chr17:63738024:T:G	NI	B	-0.00269205779931183	0.0548705444554574	0.490383372051434
LIMD2	chr17:63738024:T:G	NI	CD4T	-0.117269269078369	0.0782971152467714	0.0939857001682272
LIMD2	chr17:63738024:T:G	IAV	NK	-0.0120906235368232	0.0483196166308336	0.404489384019288
LIMD2	chr17:63738024:T:G	IAV	CD8T	-0.0443839716560812	0.0460538680266307	0.191596885572236
LIMD2	chr17:63738024:T:G	IAV	monocyte	-0.0236821245127587	0.0564315540054083	0.366076038731205
LIMD2	chr17:63738024:T:G	IAV	B	0.0146539659554971	0.0539870676435427	0.472248828642583
LIMD2	chr17:63738024:T:G	IAV	CD4T	-0.0752910848752831	0.0576488612254464	0.128255891141799
LIMD2	chr17:63738024:T:G	LPS	NK	-0.034405574552502	0.051528876781517	0.276345486596209
LIMD2	chr17:63738024:T:G	LPS	CD8T	-0.0557559608932223	0.0505879827646016	0.161237782750537
LIMD2	chr17:63738024:T:G	LPS	monocyte	-0.0315558897314903	0.0680463785213592	0.348936100217453
LIMD2	chr17:63738024:T:G	LPS	B	-0.00594223978109018	0.0540227201466702	0.468477508231104
LIMD2	chr17:63738024:T:G	LPS	CD4T	-0.0996902436298897	0.0699281787179774	0.10637312860872
LIMD2	chr17:63738024:T:G	Tcruzi	NK	-0.0464018896854064	0.0561099827716252	0.229244805083789
LIMD2	chr17:63738024:T:G	Tcruzi	CD8T	-0.0774626725866006	0.0588210121184077	0.120613047499789
LIMD2	chr17:63738024:T:G	Tcruzi	monocyte	-0.0432666139679524	0.0660206753014685	0.289328055611606
LIMD2	chr17:63738024:T:G	Tcruzi	B	-0.0132037130384296	0.0511847373052014	0.420180733519653
LIMD2	chr17:63738024:T:G	Tcruzi	CD4T	-0.0926719661429619	0.0666377050980059	0.114594624445014
LIMD2	chr17:63797421:C:T	NI	NK	-0.0523182716941476	0.0813337147375337	0.323261995750155
LIMD2	chr17:63797421:C:T	NI	CD8T	-0.0897217185174812	0.0995013375657095	0.242115181716201
LIMD2	chr17:63797421:C:T	NI	monocyte	-0.090694230532518	0.115084017328894	0.264457770866404
LIMD2	chr17:63797421:C:T	NI	B	-0.078774634831622	0.0978065384860605	0.268028631450276
LIMD2	chr17:63797421:C:T	NI	CD4T	-0.110797846576022	0.119230818466832	0.232500595034602
LIMD2	chr17:63797421:C:T	IAV	NK	-0.0506239865516511	0.0765760460330458	0.316493717795632
LIMD2	chr17:63797421:C:T	IAV	CD8T	-0.0556358111537444	0.0740164029666569	0.284166410884673
LIMD2	chr17:63797421:C:T	IAV	monocyte	-0.0714390045850402	0.0969644877962429	0.291849774324119
LIMD2	chr17:63797421:C:T	IAV	B	-0.0650280958789825	0.0841189766230077	0.277436315421067
LIMD2	chr17:63797421:C:T	IAV	CD4T	-0.0967303119680576	0.103978144545599	0.234103151984432
LIMD2	chr17:63797421:C:T	LPS	NK	-0.0636746455577314	0.0858168654055199	0.286423825811957
LIMD2	chr17:63797421:C:T	LPS	CD8T	-0.079967973635504	0.0899836083122267	0.238230838236211
LIMD2	chr17:63797421:C:T	LPS	monocyte	-0.0900839095572913	0.118645507755995	0.27507049116327
LIMD2	chr17:63797421:C:T	LPS	B	-0.0862762108701685	0.102091122320778	0.249134617400495
LIMD2	chr17:63797421:C:T	LPS	CD4T	-0.113746908490484	0.118907350695867	0.221733726467244
LIMD2	chr17:63797421:C:T	Tcruzi	NK	-0.0488449384235272	0.0825493360162695	0.338449476916757
LIMD2	chr17:63797421:C:T	Tcruzi	CD8T	-0.0841133029217767	0.0948356949853803	0.245832282687363
LIMD2	chr17:63797421:C:T	Tcruzi	monocyte	-0.0853988899159075	0.112234828944069	0.282658337339689
LIMD2	chr17:63797421:C:T	Tcruzi	B	-0.0708281743045003	0.0908914764295652	0.276374159415246
LIMD2	chr17:63797421:C:T	Tcruzi	CD4T	-0.117495160573084	0.121893385960654	0.221465282550865
LIME1	chr20:63636771:C:T	NI	NK	0.0267419671110847	0.0652590538576486	0.406411446701815
LIME1	chr20:63636771:C:T	NI	CD8T	0.0704039437654976	0.083877110470341	0.267857285807553
LIME1	chr20:63636771:C:T	NI	monocyte	0.0399845073052703	0.0898255311783148	0.385605545971188
LIME1	chr20:63636771:C:T	NI	B	0.0833824539365252	0.0980602539134607	0.252715905352372
LIME1	chr20:63636771:C:T	NI	CD4T	0.0946005622801007	0.102956567469773	0.241350810852604
LIME1	chr20:63636771:C:T	IAV	NK	0.0196481672162632	0.060335019053182	0.430993776293872
LIME1	chr20:63636771:C:T	IAV	CD8T	0.0272106123283318	0.0567622512931295	0.379070034717749
LIME1	chr20:63636771:C:T	IAV	monocyte	0.0397714492669595	0.075853399258239	0.374890332968443
LIME1	chr20:63636771:C:T	IAV	B	0.0742429212836218	0.0878215069076523	0.249850856105798
LIME1	chr20:63636771:C:T	IAV	CD4T	0.066419822208489	0.0776367670980889	0.26945933602311
LIME1	chr20:63636771:C:T	LPS	NK	0.0342063688882703	0.066365737526805	0.371028691563934
LIME1	chr20:63636771:C:T	LPS	CD8T	0.0527894318002389	0.0689106244886332	0.28916942757322
LIME1	chr20:63636771:C:T	LPS	monocyte	0.0654919966482485	0.0988519617633689	0.318816311463852
LIME1	chr20:63636771:C:T	LPS	B	0.0755123367475068	0.0909376491521834	0.261003242482133
LIME1	chr20:63636771:C:T	LPS	CD4T	0.0760600957738328	0.0861815014398517	0.259417040391349
LIME1	chr20:63636771:C:T	Tcruzi	NK	0.0276155714024453	0.0681609704069252	0.405442514529654
LIME1	chr20:63636771:C:T	Tcruzi	CD8T	0.0690193696203547	0.081711958270748	0.263962109305771
LIME1	chr20:63636771:C:T	Tcruzi	monocyte	0.061724633660939	0.0944457538370354	0.327323878658081
LIME1	chr20:63636771:C:T	Tcruzi	B	0.081654371747428	0.0951178439134793	0.246959793524941
LIME1	chr20:63636771:C:T	Tcruzi	CD4T	0.0949450668845965	0.101398080819707	0.237091355348893
LIME1	chr20:63636796:A:G	NI	NK	0.0268034648987641	0.0459710978056971	0.331296189239676
LIME1	chr20:63636796:A:G	NI	CD8T	0.0628894575580155	0.0568134057966953	0.18336343689771
LIME1	chr20:63636796:A:G	NI	monocyte	0.0713215726308638	0.0676844334186729	0.193343394765529
LIME1	chr20:63636796:A:G	NI	B	0.0632182200995579	0.0616078968025333	0.199272406976006
LIME1	chr20:63636796:A:G	NI	CD4T	0.0639424954341266	0.0596839299572986	0.196742366801261
LIME1	chr20:63636796:A:G	IAV	NK	0.0252938015599474	0.0427243012714565	0.328223166453913
LIME1	chr20:63636796:A:G	IAV	CD8T	0.0229263013839993	0.0405030091513164	0.330080501180194
LIME1	chr20:63636796:A:G	IAV	monocyte	0.0821239314410551	0.0668437585029849	0.154820836736839
LIME1	chr20:63636796:A:G	IAV	B	0.0428023458496325	0.0493380203512166	0.243638168107103
LIME1	chr20:63636796:A:G	IAV	CD4T	0.0467370807631672	0.0465437685470215	0.217384436952794
LIME1	chr20:63636796:A:G	LPS	NK	0.0283942658207872	0.0457952784047968	0.3180440552939
LIME1	chr20:63636796:A:G	LPS	CD8T	0.0432146873771902	0.0456849199582953	0.223883533425838
LIME1	chr20:63636796:A:G	LPS	monocyte	0.137817069034081	0.0991036792574633	0.0830063422759362
LIME1	chr20:63636796:A:G	LPS	B	0.0537808284830205	0.0565748017827255	0.220898494611183
LIME1	chr20:63636796:A:G	LPS	CD4T	0.0392515490941496	0.0483151142721079	0.266826768545286
LIME1	chr20:63636796:A:G	Tcruzi	NK	0.0260779947069169	0.0484695622967614	0.342846331355198
LIME1	chr20:63636796:A:G	Tcruzi	CD8T	0.0579534002014077	0.0537020498048231	0.189943780839976
LIME1	chr20:63636796:A:G	Tcruzi	monocyte	0.074127393562892	0.0663944112056478	0.183926820746388
LIME1	chr20:63636796:A:G	Tcruzi	B	0.0529357606925531	0.0554256105840337	0.219394072336774
LIME1	chr20:63636796:A:G	Tcruzi	CD4T	0.0631575887316764	0.0577667197385033	0.192041934698932
LIME1	chr20:63650227:C:T	NI	NK	-0.0655574451522047	0.0829671427055532	0.210819864604329
LIME1	chr20:63650227:C:T	NI	CD8T	-0.1691045531763	0.104826833460607	0.049035367163412
LIME1	chr20:63650227:C:T	NI	monocyte	0.0862687099462795	0.122699229652545	0.259598044656299
LIME1	chr20:63650227:C:T	NI	B	-0.079264079519153	0.0980950342339501	0.207637673808577
LIME1	chr20:63650227:C:T	NI	CD4T	-0.218676074611626	0.12030670652247	0.0379165466292327
LIME1	chr20:63650227:C:T	IAV	NK	-0.0566426525689567	0.0764328867049419	0.225331853640111
LIME1	chr20:63650227:C:T	IAV	CD8T	-0.0744219289988217	0.0741495355006001	0.151190309442371
LIME1	chr20:63650227:C:T	IAV	monocyte	0.134038774477706	0.131274645166192	0.143769088904526
LIME1	chr20:63650227:C:T	IAV	B	-0.0301093117126373	0.0840209493113155	0.346347288511298
LIME1	chr20:63650227:C:T	IAV	CD4T	-0.163779872244004	0.0923071734866923	0.0433879107749046
LIME1	chr20:63650227:C:T	LPS	NK	-0.0867278855446425	0.0859005920348264	0.152196554678759
LIME1	chr20:63650227:C:T	LPS	CD8T	-0.102031603713225	0.08143329429446	0.103015922597984
LIME1	chr20:63650227:C:T	LPS	monocyte	0.0812489151337086	0.120595267221288	0.268710963171687
LIME1	chr20:63650227:C:T	LPS	B	-0.0712849483590364	0.0958046947919767	0.226378604004277
LIME1	chr20:63650227:C:T	LPS	CD4T	-0.182219064964171	0.100122502121243	0.0412751904490724
LIME1	chr20:63650227:C:T	Tcruzi	NK	-0.0706733216703551	0.0873854974240315	0.204509090002047
LIME1	chr20:63650227:C:T	Tcruzi	CD8T	-0.15318888335132	0.0972879108130164	0.0542215876256885
LIME1	chr20:63650227:C:T	Tcruzi	monocyte	0.0372852454995867	0.105990330664857	0.381008742898902
LIME1	chr20:63650227:C:T	Tcruzi	B	-0.0817563883565583	0.0941808146499138	0.190155356907334
LIME1	chr20:63650227:C:T	Tcruzi	CD4T	-0.203402727735006	0.112518624808023	0.0391942004692152
LIME1	chr20:63664598:G:A	NI	NK	0.112603620300558	0.0613358504673373	0.0337415525569852
LIME1	chr20:63664598:G:A	NI	CD8T	0.337197533858899	0.0649871062899784	1.68100955770087e-07
LIME1	chr20:63664598:G:A	NI	monocyte	0.168689446930448	0.0760721214692932	0.0126124378651501
LIME1	chr20:63664598:G:A	NI	B	0.147564061544441	0.0719882583574047	0.0216461039076013
LIME1	chr20:63664598:G:A	NI	CD4T	0.524680961549549	0.0668512405352212	8.69654861071585e-17
LIME1	chr20:63664598:G:A	IAV	NK	0.05424524132962	0.058400218974771	0.174669600105365
LIME1	chr20:63664598:G:A	IAV	CD8T	0.17295244257822	0.0596056573239149	0.00181692863291728
LIME1	chr20:63664598:G:A	IAV	monocyte	0.0622427238004811	0.0660671794551775	0.171549058193129
LIME1	chr20:63664598:G:A	IAV	B	0.0993664152351914	0.0652300738119782	0.0644193733632481
LIME1	chr20:63664598:G:A	IAV	CD4T	0.304530864801936	0.048980375867564	1.11603494847666e-09
LIME1	chr20:63664598:G:A	LPS	NK	0.0687740979935066	0.0614596006346093	0.131397788203133
LIME1	chr20:63664598:G:A	LPS	CD8T	0.226971626485089	0.0576992754997416	7.1904019498746e-05
LIME1	chr20:63664598:G:A	LPS	monocyte	0.0766613398245384	0.0762001673418265	0.156270291024154
LIME1	chr20:63664598:G:A	LPS	B	0.135331667291325	0.0693722186982803	0.0268090472461874
LIME1	chr20:63664598:G:A	LPS	CD4T	0.376048313290714	0.0511459110570699	5.7297168617967e-13
LIME1	chr20:63664598:G:A	Tcruzi	NK	0.063392819787827	0.0714534644164074	0.1832950322199
LIME1	chr20:63664598:G:A	Tcruzi	CD8T	0.346689146583246	0.0662885890627345	3.01788797072856e-08
LIME1	chr20:63664598:G:A	Tcruzi	monocyte	0.141959389995076	0.0741708310467107	0.0271532042423299
LIME1	chr20:63664598:G:A	Tcruzi	B	0.212724283933196	0.0724074269481585	0.00110705623434407
LIME1	chr20:63664598:G:A	Tcruzi	CD4T	0.505870578162104	0.0695434629659844	3.12539653995456e-15
LIME1	chr20:63681086:C:T	NI	NK	0.0338723382768966	0.0788022713475447	0.391157472935408
LIME1	chr20:63681086:C:T	NI	CD8T	0.0745508629169192	0.0966263882435223	0.28040123218784
LIME1	chr20:63681086:C:T	NI	monocyte	0.0896368923484092	0.124848948439548	0.283446925836625
LIME1	chr20:63681086:C:T	NI	B	0.110133308643585	0.127619954827651	0.230966047685021
LIME1	chr20:63681086:C:T	NI	CD4T	0.132586495669857	0.138834137418735	0.214657972953892
LIME1	chr20:63681086:C:T	IAV	NK	0.0334370910509313	0.0732773912595187	0.382410386730753
LIME1	chr20:63681086:C:T	IAV	CD8T	0.0334274008776895	0.068708959917313	0.367532028284147
LIME1	chr20:63681086:C:T	IAV	monocyte	0.0632582412709459	0.0981440022443305	0.321565389532628
LIME1	chr20:63681086:C:T	IAV	B	0.0754456728191961	0.0949802241312037	0.262739599252595
LIME1	chr20:63681086:C:T	IAV	CD4T	0.105293795423562	0.110827954757281	0.224042381011706
LIME1	chr20:63681086:C:T	LPS	NK	0.0323321642406562	0.0787455686218227	0.392893970513255
LIME1	chr20:63681086:C:T	LPS	CD8T	0.0553676651817526	0.0805274731264982	0.304211917054686
LIME1	chr20:63681086:C:T	LPS	monocyte	0.0887262172558579	0.125179741509462	0.290511858811938
LIME1	chr20:63681086:C:T	LPS	B	0.0950210104027331	0.113690523694313	0.24587369550032
LIME1	chr20:63681086:C:T	LPS	CD4T	0.119817219704934	0.12391991397903	0.217252650012643
LIME1	chr20:63681086:C:T	Tcruzi	NK	0.0368203516450541	0.0819726325582663	0.383908772199219
LIME1	chr20:63681086:C:T	Tcruzi	CD8T	0.0731407239046821	0.0936570004318627	0.276391152795065
LIME1	chr20:63681086:C:T	Tcruzi	monocyte	0.0850325330496232	0.119713467538357	0.295908690052437
LIME1	chr20:63681086:C:T	Tcruzi	B	0.0861540030525228	0.105758343842251	0.255599574133048
LIME1	chr20:63681086:C:T	Tcruzi	CD4T	0.120494789829078	0.127462687501906	0.222968088056294
LIME1	chr20:63689836:C:T	NI	NK	-0.0533672663871766	0.0617912716832487	0.257533873064168
LIME1	chr20:63689836:C:T	NI	CD8T	-0.0702043306809545	0.0707315289876468	0.223418274555125
LIME1	chr20:63689836:C:T	NI	monocyte	-0.0419890297644116	0.0747304310873713	0.349326880445749
LIME1	chr20:63689836:C:T	NI	B	0.00403644489346527	0.062035289893141	0.56260371957495
LIME1	chr20:63689836:C:T	NI	CD4T	-0.069036196152884	0.0748097344769432	0.244800404835406
LIME1	chr20:63689836:C:T	IAV	NK	-0.0474098591832592	0.0561018392586085	0.263504609612453
LIME1	chr20:63689836:C:T	IAV	CD8T	-0.0509280477344436	0.0555171529202877	0.237994033404713
LIME1	chr20:63689836:C:T	IAV	monocyte	-0.0279731239912527	0.0602048702372434	0.394703891015791
LIME1	chr20:63689836:C:T	IAV	B	-0.000903575870217295	0.0521531073104571	0.53593598453601
LIME1	chr20:63689836:C:T	IAV	CD4T	-0.0609108972162886	0.0627473245499603	0.237083291718021
LIME1	chr20:63689836:C:T	LPS	NK	-0.0690703863732876	0.0711490576837209	0.214765074947776
LIME1	chr20:63689836:C:T	LPS	CD8T	-0.0567570433320071	0.0593185605743748	0.229175148927832
LIME1	chr20:63689836:C:T	LPS	monocyte	-0.0384699550451152	0.0746898687584636	0.369130665160252
LIME1	chr20:63689836:C:T	LPS	B	-0.00800862846102364	0.058032505244344	0.493147018323128
LIME1	chr20:63689836:C:T	LPS	CD4T	-0.07187740159814	0.0708138441400149	0.221140148846122
LIME1	chr20:63689836:C:T	Tcruzi	NK	-0.0554587842573042	0.0640952021989459	0.25573087117591
LIME1	chr20:63689836:C:T	Tcruzi	CD8T	-0.0688412391173846	0.0689490867800114	0.22009983207436
LIME1	chr20:63689836:C:T	Tcruzi	monocyte	-0.041465164612104	0.07215375860758	0.356280322446341
LIME1	chr20:63689836:C:T	Tcruzi	B	0.00378689880929578	0.0588279922420685	0.561384750792884
LIME1	chr20:63689836:C:T	Tcruzi	CD4T	-0.0662633715373033	0.070921302076853	0.245171842848405
LIME1	chr20:63695226:G:T	NI	NK	-0.150127492788121	0.0497551029433204	0.00149926898174679
LIME1	chr20:63695226:G:T	NI	CD8T	-0.419585455432807	0.0540628977679543	7.7715611723761e-16
LIME1	chr20:63695226:G:T	NI	monocyte	-0.111315455777784	0.0602251367033284	0.0324060032117671
LIME1	chr20:63695226:G:T	NI	B	-0.104622568410624	0.0586343660255086	0.0379121477470743
LIME1	chr20:63695226:G:T	NI	CD4T	-0.537510243124486	0.0506663817958235	0
LIME1	chr20:63695226:G:T	IAV	NK	-0.0967568233169866	0.0475739585395975	0.0220836022118667
LIME1	chr20:63695226:G:T	IAV	CD8T	-0.164475707451556	0.0506543132168028	0.000916589750467267
LIME1	chr20:63695226:G:T	IAV	monocyte	-0.0885082541563107	0.053374557651792	0.0476765006417981
LIME1	chr20:63695226:G:T	IAV	B	-0.0279275583805824	0.0540885020500391	0.298917701073491
LIME1	chr20:63695226:G:T	IAV	CD4T	-0.284248771184017	0.038302124671858	3.46056516775661e-13
LIME1	chr20:63695226:G:T	LPS	NK	-0.107443653387772	0.0499101797841535	0.0171176889951388
LIME1	chr20:63695226:G:T	LPS	CD8T	-0.278057251905139	0.0475256947310503	5.40783240410292e-09
LIME1	chr20:63695226:G:T	LPS	monocyte	-0.0790257947461225	0.0604771009868491	0.0955186946634947
LIME1	chr20:63695226:G:T	LPS	B	-0.0741935797708354	0.0566027003207621	0.0953429678091553
LIME1	chr20:63695226:G:T	LPS	CD4T	-0.365414605786089	0.0390917232225224	0
LIME1	chr20:63695226:G:T	Tcruzi	NK	-0.151485050145538	0.0567568396733426	0.00450152781571023
LIME1	chr20:63695226:G:T	Tcruzi	CD8T	-0.385695193388636	0.0523462310775361	7.58282325818982e-14
LIME1	chr20:63695226:G:T	Tcruzi	monocyte	-0.0926651427854306	0.0575850909549791	0.0539745885257487
LIME1	chr20:63695226:G:T	Tcruzi	B	-0.127919344971953	0.056696095166994	0.0116564127811768
LIME1	chr20:63695226:G:T	Tcruzi	CD4T	-0.494291952311615	0.0519207606736018	0
LIME1	chr20:63725978:G:A	NI	NK	-0.0753746481956948	0.0475303019307303	0.050833192039728
LIME1	chr20:63725978:G:A	NI	CD8T	-0.152574613569304	0.0555906303980839	0.00124023448974886
LIME1	chr20:63725978:G:A	NI	monocyte	-0.0717152526151519	0.0627297089518491	0.11952919827058
LIME1	chr20:63725978:G:A	NI	B	-0.076705656266631	0.0553160357532714	0.0762345530031215
LIME1	chr20:63725978:G:A	NI	CD4T	-0.189229725424196	0.0604822083354187	0.000627063665850303
LIME1	chr20:63725978:G:A	IAV	NK	-0.047624997366664	0.0444983750523661	0.133992893423229
LIME1	chr20:63725978:G:A	IAV	CD8T	-0.0882535059458389	0.0442458808672401	0.0155500382488196
LIME1	chr20:63725978:G:A	IAV	monocyte	-0.00863859476350503	0.0558780726338504	0.412851347341672
LIME1	chr20:63725978:G:A	IAV	B	-0.0666181645227859	0.0487252932745757	0.0767227216763509
LIME1	chr20:63725978:G:A	IAV	CD4T	-0.139440659599212	0.0458895497458976	0.00107013930272026
LIME1	chr20:63725978:G:A	LPS	NK	-0.0605630750542367	0.0469138121422926	0.0941269125467036
LIME1	chr20:63725978:G:A	LPS	CD8T	-0.106229779016819	0.0451774543817108	0.00743972672663762
LIME1	chr20:63725978:G:A	LPS	monocyte	-0.0705648051488054	0.0641763664627528	0.127540054792009
LIME1	chr20:63725978:G:A	LPS	B	-0.0831064703200454	0.0543812270898395	0.0562583770464591
LIME1	chr20:63725978:G:A	LPS	CD4T	-0.157020132673711	0.0493266262512427	0.000800893134650926
LIME1	chr20:63725978:G:A	Tcruzi	NK	-0.0762968034624536	0.0503296839004333	0.0585520593480252
LIME1	chr20:63725978:G:A	Tcruzi	CD8T	-0.146312579860125	0.053856563482732	0.00130396560368462
LIME1	chr20:63725978:G:A	Tcruzi	monocyte	-0.0657372346967447	0.0601778652601246	0.130873289689938
LIME1	chr20:63725978:G:A	Tcruzi	B	-0.0847903961989784	0.0535757718844273	0.0479609682584082
LIME1	chr20:63725978:G:A	Tcruzi	CD4T	-0.179589834213254	0.0579774918040497	0.000658881406504386
LIME1	chr20:63753619:G:A	NI	NK	0.161376368372913	0.0549919958200369	0.00186593540003789
LIME1	chr20:63753619:G:A	NI	CD8T	0.485534761418122	0.0588915704859658	7.40279809018606e-17
LIME1	chr20:63753619:G:A	NI	monocyte	0.163471992829672	0.0662323486200474	0.00676971020102103
LIME1	chr20:63753619:G:A	NI	B	0.135660820580424	0.0653082886857127	0.0201483287770855
LIME1	chr20:63753619:G:A	NI	CD4T	0.656969897875173	0.0537238079690307	4.55407587940277e-35
LIME1	chr20:63753619:G:A	IAV	NK	0.0979799525959557	0.0521876620507415	0.0308627482302974
LIME1	chr20:63753619:G:A	IAV	CD8T	0.175817773587081	0.0569399453999037	0.00152522998270383
LIME1	chr20:63753619:G:A	IAV	monocyte	0.0289286861528183	0.0590587461645785	0.310056444236178
LIME1	chr20:63753619:G:A	IAV	B	0.0639120593916278	0.0596032346315443	0.141168618815721
LIME1	chr20:63753619:G:A	IAV	CD4T	0.344186989763494	0.0411488293898462	2.98525825585873e-16
LIME1	chr20:63753619:G:A	LPS	NK	0.124420924937053	0.054782301426237	0.0122621622970286
LIME1	chr20:63753619:G:A	LPS	CD8T	0.309652015032844	0.0524636230953955	7.19301428205379e-09
LIME1	chr20:63753619:G:A	LPS	monocyte	0.153131005109755	0.0663470271315311	0.0102792016262179
LIME1	chr20:63753619:G:A	LPS	B	0.132326967243993	0.0623025368166178	0.0173417167236607
LIME1	chr20:63753619:G:A	LPS	CD4T	0.445726558183399	0.0418369841163523	2.44481366792081e-25
LIME1	chr20:63753619:G:A	Tcruzi	NK	0.115736112473995	0.0650338552643726	0.0401711903947309
LIME1	chr20:63753619:G:A	Tcruzi	CD8T	0.462802862634591	0.0584943876867618	1.09605907654023e-15
LIME1	chr20:63753619:G:A	Tcruzi	monocyte	0.14590579851308	0.0636906285188749	0.0110258074806409
LIME1	chr20:63753619:G:A	Tcruzi	B	0.200782527843533	0.0640451450665412	0.000741572365656635
LIME1	chr20:63753619:G:A	Tcruzi	CD4T	0.617096687311841	0.0569032707941195	1.16512906598288e-27
LIME1	chr20:63763965:T:C	NI	NK	0.13903899168071	0.137692069798641	0.172975305285554
LIME1	chr20:63763965:T:C	NI	CD8T	0.10570062297912	0.110869056816801	0.210996655925996
LIME1	chr20:63763965:T:C	NI	monocyte	0.092234996770449	0.126176857701503	0.272620199343777
LIME1	chr20:63763965:T:C	NI	B	0.041918051291035	0.0949522714740294	0.378538695939346
LIME1	chr20:63763965:T:C	NI	CD4T	0.0846586737331688	0.108319283763392	0.268797680901539
LIME1	chr20:63763965:T:C	IAV	NK	0.0921367601483835	0.097830190143621	0.208310282224617
LIME1	chr20:63763965:T:C	IAV	CD8T	0.0820575948440746	0.0900402632014342	0.215589752651799
LIME1	chr20:63763965:T:C	IAV	monocyte	0.0833135088047253	0.109958902465513	0.271054112172654
LIME1	chr20:63763965:T:C	IAV	B	0.0255924971090646	0.0820227623350949	0.418886889215546
LIME1	chr20:63763965:T:C	IAV	CD4T	0.0459796781265501	0.083375776666174	0.343645373340733
LIME1	chr20:63763965:T:C	LPS	NK	0.119195860855766	0.119859791831958	0.184429092753475
LIME1	chr20:63763965:T:C	LPS	CD8T	0.0956362150325554	0.100286022416649	0.205138119825744
LIME1	chr20:63763965:T:C	LPS	monocyte	0.0976836182876091	0.129229882742535	0.267074440386329
LIME1	chr20:63763965:T:C	LPS	B	0.0431908179087507	0.0940674358960051	0.370833046164882
LIME1	chr20:63763965:T:C	LPS	CD4T	0.0528862114386862	0.0907011406774648	0.333169058924364
LIME1	chr20:63763965:T:C	Tcruzi	NK	0.140281232184531	0.140556791308287	0.174980099355718
LIME1	chr20:63763965:T:C	Tcruzi	CD8T	0.101211188718154	0.106556888070786	0.211110757844541
LIME1	chr20:63763965:T:C	Tcruzi	monocyte	0.0852430186608592	0.119490606708209	0.287389767716704
LIME1	chr20:63763965:T:C	Tcruzi	B	0.0426011269365698	0.0908321969065138	0.368995672565157
LIME1	chr20:63763965:T:C	Tcruzi	CD4T	0.0791359787290705	0.102107392565255	0.273597228516529
LIME1	chr20:63776526:G:A	NI	NK	-0.034783997922305	0.0470385182291259	0.357627297668552
LIME1	chr20:63776526:G:A	NI	CD8T	-0.0412728578417934	0.0519021101116184	0.34204505695286
LIME1	chr20:63776526:G:A	NI	monocyte	-0.0233907341439191	0.0539219882636315	0.444979194547593
LIME1	chr20:63776526:G:A	NI	B	-0.0205737738483218	0.0449218664639076	0.455450191577374
LIME1	chr20:63776526:G:A	NI	CD4T	-0.0401207296630996	0.0546699112606749	0.359927189433589
LIME1	chr20:63776526:G:A	IAV	NK	-0.0282708980212933	0.0411055277191329	0.376226932598412
LIME1	chr20:63776526:G:A	IAV	CD8T	-0.027464032730339	0.039054754681494	0.368744402364782
LIME1	chr20:63776526:G:A	IAV	monocyte	-0.00241279468300695	0.0475487727804843	0.570500452383847
LIME1	chr20:63776526:G:A	IAV	B	-0.0157472054612464	0.0384208738137705	0.470474422774487
LIME1	chr20:63776526:G:A	IAV	CD4T	-0.0265796432633929	0.0416097616145168	0.399662187146996
LIME1	chr20:63776526:G:A	LPS	NK	-0.0376817836208573	0.0489096742984796	0.340841466611798
LIME1	chr20:63776526:G:A	LPS	CD8T	-0.0307890698010473	0.0419248642588065	0.358282173118468
LIME1	chr20:63776526:G:A	LPS	monocyte	-0.0216656586117092	0.0525919221229861	0.462856959401728
LIME1	chr20:63776526:G:A	LPS	B	-0.0207465086148015	0.0442865756140142	0.447375877161941
LIME1	chr20:63776526:G:A	LPS	CD4T	-0.0346946086226941	0.0477739489810425	0.367844162979347
LIME1	chr20:63776526:G:A	Tcruzi	NK	-0.0381040693144837	0.0506837493506412	0.348843543103277
LIME1	chr20:63776526:G:A	Tcruzi	CD8T	-0.0342380528515301	0.0461860755998831	0.359768938041685
LIME1	chr20:63776526:G:A	Tcruzi	monocyte	-0.0368541915672325	0.0594800116168273	0.3908945711408
LIME1	chr20:63776526:G:A	Tcruzi	B	-0.0222977802921296	0.0437456813169666	0.436758319735682
LIME1	chr20:63776526:G:A	Tcruzi	CD4T	-0.0348244610314286	0.0500106778424941	0.377923593071798
LIME1	chr20:63812715:G:T	NI	NK	-0.0608855419144361	0.0793573798252029	0.276272226006658
LIME1	chr20:63812715:G:T	NI	CD8T	-0.101159846832336	0.101406752051182	0.206332466497225
LIME1	chr20:63812715:G:T	NI	monocyte	-0.0417974871132245	0.0970931483331825	0.38415358860775
LIME1	chr20:63812715:G:T	NI	B	-0.0782386127168481	0.0951991747217876	0.256348659901131
LIME1	chr20:63812715:G:T	NI	CD4T	-0.117888112759094	0.116777976523935	0.203936563185029
LIME1	chr20:63812715:G:T	IAV	NK	-0.0631636150585752	0.076609203601076	0.255973402285917
LIME1	chr20:63812715:G:T	IAV	CD8T	-0.0669609305122129	0.0747461143426505	0.231184199668811
LIME1	chr20:63812715:G:T	IAV	monocyte	-0.0484743836250455	0.0854089953934941	0.349306498073573
LIME1	chr20:63812715:G:T	IAV	B	-0.0738694791159236	0.0865097069396588	0.24196522519473
LIME1	chr20:63812715:G:T	IAV	CD4T	-0.108038580635984	0.102232779799685	0.194584597391803
LIME1	chr20:63812715:G:T	LPS	NK	-0.0694475988282059	0.0823997758853087	0.249232412218052
LIME1	chr20:63812715:G:T	LPS	CD8T	-0.084503174322359	0.0866340208571715	0.209005015519193
LIME1	chr20:63812715:G:T	LPS	monocyte	-0.0422843016193778	0.0971580007642728	0.388209800064736
LIME1	chr20:63812715:G:T	LPS	B	-0.0910043377540144	0.101994311676522	0.227347052418953
LIME1	chr20:63812715:G:T	LPS	CD4T	-0.114597006734519	0.109062095242626	0.195886147675847
LIME1	chr20:63812715:G:T	Tcruzi	NK	-0.0645030699807184	0.0826970277852946	0.271169959199125
LIME1	chr20:63812715:G:T	Tcruzi	CD8T	-0.0941511678319084	0.0955639152471388	0.209965662448508
LIME1	chr20:63812715:G:T	Tcruzi	monocyte	-0.028407177339772	0.0930770555063242	0.433631562091936
LIME1	chr20:63812715:G:T	Tcruzi	B	-0.0770611037783373	0.0920379567158187	0.249604949406383
LIME1	chr20:63812715:G:T	Tcruzi	CD4T	-0.113637523722138	0.111463235487422	0.204209478958198
LIME1	chr20:63822722:C:T	NI	NK	0.0100131694703643	0.0503187217456696	0.572707728031265
LIME1	chr20:63822722:C:T	NI	CD8T	0.0205917639572223	0.0602168956345802	0.528456341956636
LIME1	chr20:63822722:C:T	NI	monocyte	0.0131499896977018	0.0691372252851298	0.551885938766582
LIME1	chr20:63822722:C:T	NI	B	0.0239058913612745	0.0629950185768972	0.515089956890352
LIME1	chr20:63822722:C:T	NI	CD4T	0.0300704749969364	0.0753650615921285	0.500949528617447
LIME1	chr20:63822722:C:T	IAV	NK	0.0148265329874336	0.0486037801800167	0.540940871280276
LIME1	chr20:63822722:C:T	IAV	CD8T	0.0087600210854802	0.0434294012616497	0.569949369179543
LIME1	chr20:63822722:C:T	IAV	monocyte	0.00543603519499964	0.0552572172637734	0.604980753223742
LIME1	chr20:63822722:C:T	IAV	B	0.0165246848240661	0.0513783391457714	0.534566229629606
LIME1	chr20:63822722:C:T	IAV	CD4T	0.0247596097059406	0.0621341484704391	0.51031182412077
LIME1	chr20:63822722:C:T	LPS	NK	0.0133250018695891	0.0513884093171526	0.549717866961028
LIME1	chr20:63822722:C:T	LPS	CD8T	0.0137150127393308	0.0501942668057276	0.544052498670696
LIME1	chr20:63822722:C:T	LPS	monocyte	0.00561057387102449	0.0672945452564608	0.595324097294571
LIME1	chr20:63822722:C:T	LPS	B	0.0251556323747434	0.063431592616457	0.503786794918715
LIME1	chr20:63822722:C:T	LPS	CD4T	0.0299568079444078	0.0702945419622566	0.495975235108671
LIME1	chr20:63822722:C:T	Tcruzi	NK	0.00953909279588007	0.0520781092337009	0.575340236090028
LIME1	chr20:63822722:C:T	Tcruzi	CD8T	0.0162259889898476	0.0563712650677587	0.543156813999152
LIME1	chr20:63822722:C:T	Tcruzi	monocyte	0.00741315795884254	0.0652184909844876	0.595437756177638
LIME1	chr20:63822722:C:T	Tcruzi	B	0.0223148606881488	0.0595795057515269	0.515060893667719
LIME1	chr20:63822722:C:T	Tcruzi	CD4T	0.0282553084569116	0.07100890181556	0.508704582297432
LIMK1	chr7:74001838:C:T	NI	NK	0.0106088664217179	0.023019001868722	0.609979478094624
LIMK1	chr7:74001838:C:T	NI	CD8T	0.00486195830072488	0.0196653893944361	0.673831737847402
LIMK1	chr7:74001838:C:T	NI	monocyte	0.0156813409913591	0.0297221245867865	0.533421345022121
LIMK1	chr7:74001838:C:T	NI	B	0.00574738297795671	0.0208381030852851	0.669740251574295
LIMK1	chr7:74001838:C:T	NI	CD4T	0.0124388132668531	0.0288423922708627	0.602011899112826
LIMK1	chr7:74001838:C:T	IAV	NK	0.00845865297962053	0.0196445760043915	0.62174001917308
LIMK1	chr7:74001838:C:T	IAV	CD8T	0.0013887381655	0.0163230949731886	0.71000894238279
LIMK1	chr7:74001838:C:T	IAV	monocyte	0.0043850835919566	0.0183279168581007	0.678697681085288
LIMK1	chr7:74001838:C:T	IAV	B	0.00566729310154165	0.018705667782768	0.662151327595842
LIMK1	chr7:74001838:C:T	IAV	CD4T	0.00463296988254483	0.0205877913687062	0.680571900870027
LIMK1	chr7:74001838:C:T	LPS	NK	0.00637078825187905	0.0189232106077925	0.642352075923333
LIMK1	chr7:74001838:C:T	LPS	CD8T	0.00970187982898585	0.0211913017536771	0.604923454592493
LIMK1	chr7:74001838:C:T	LPS	monocyte	0.0033790139866619	0.0217902079842722	0.681035417463224
LIMK1	chr7:74001838:C:T	LPS	B	0.00533519486462584	0.0203154159499052	0.665283391076696
LIMK1	chr7:74001838:C:T	LPS	CD4T	0.00819100981310907	0.0234871590252856	0.641576317593348
LIMK1	chr7:74001838:C:T	Tcruzi	NK	0.00936071511638594	0.0221466999149462	0.621284958187751
LIMK1	chr7:74001838:C:T	Tcruzi	CD8T	0.00628304163053378	0.0193362958667763	0.65218773631901
LIMK1	chr7:74001838:C:T	Tcruzi	monocyte	0.00913502013279107	0.0232449820477264	0.627403748330521
LIMK1	chr7:74001838:C:T	Tcruzi	B	0.00320654627229917	0.0192027934945626	0.693748980243501
LIMK1	chr7:74001838:C:T	Tcruzi	CD4T	0.00780001821036995	0.0236831096903722	0.652025309410381
LIMK1	chr7:74015324:T:G	NI	NK	-0.0113068819428686	0.0416236895249596	0.575017095214581
LIMK1	chr7:74015324:T:G	NI	CD8T	-0.0167564076741525	0.0475888104935283	0.549904115487328
LIMK1	chr7:74015324:T:G	NI	monocyte	0.00154831986701967	0.0523414479986436	0.629959791132526
LIMK1	chr7:74015324:T:G	NI	B	-0.0134541788532951	0.0465844162199368	0.570894649211587
LIMK1	chr7:74015324:T:G	NI	CD4T	-0.0248069783469448	0.06181590279014	0.523267311308537
LIMK1	chr7:74015324:T:G	IAV	NK	-0.00890206510930673	0.0376175778004866	0.585355331904382
LIMK1	chr7:74015324:T:G	IAV	CD8T	-0.00938226369584355	0.0352211320367342	0.575193845130432
LIMK1	chr7:74015324:T:G	IAV	monocyte	-0.000609298575261707	0.0419489298982909	0.656217381477422
LIMK1	chr7:74015324:T:G	IAV	B	-0.00649051929903922	0.0384001801532031	0.605308443432287
LIMK1	chr7:74015324:T:G	IAV	CD4T	-0.0144696004108015	0.0485430522373886	0.565552135846078
LIMK1	chr7:74015324:T:G	LPS	NK	-0.0109228818940884	0.0410067271980594	0.571005620741292
LIMK1	chr7:74015324:T:G	LPS	CD8T	-0.014296552329283	0.0414803408224899	0.546197812318291
LIMK1	chr7:74015324:T:G	LPS	monocyte	0.00944191774370622	0.0543219322258545	0.600270165837247
LIMK1	chr7:74015324:T:G	LPS	B	-0.0105293167178958	0.0448098350908371	0.581009620841819
LIMK1	chr7:74015324:T:G	LPS	CD4T	-0.0267836737131797	0.0601815354589228	0.512937150355883
LIMK1	chr7:74015324:T:G	Tcruzi	NK	-0.0108178996507687	0.0425476199631372	0.577810829047472
LIMK1	chr7:74015324:T:G	Tcruzi	CD8T	-0.0159626611174304	0.045701144952115	0.548495614877595
LIMK1	chr7:74015324:T:G	Tcruzi	monocyte	-0.00222257270513214	0.0493628674761962	0.640658865714743
LIMK1	chr7:74015324:T:G	Tcruzi	B	-0.0146338079375086	0.0455013935959896	0.558275951588175
LIMK1	chr7:74015324:T:G	Tcruzi	CD4T	-0.0221562960733773	0.0573523982256673	0.536472678612477
LIMK1	chr7:74057876:A:G	NI	NK	0.00842701018876026	0.052721882107231	0.582411593671508
LIMK1	chr7:74057876:A:G	NI	CD8T	0.0196254456866299	0.0634014127023627	0.536758124958049
LIMK1	chr7:74057876:A:G	NI	monocyte	-0.0151645190536048	0.0690829268985231	0.545430778343292
LIMK1	chr7:74057876:A:G	NI	B	0.0156241275726627	0.0611896528850279	0.555459115447286
LIMK1	chr7:74057876:A:G	NI	CD4T	0.0297778077384074	0.082485216872054	0.511023616192988
LIMK1	chr7:74057876:A:G	IAV	NK	0.00331750895618318	0.0480620018761885	0.608014536014972
LIMK1	chr7:74057876:A:G	IAV	CD8T	0.0129252110274997	0.0472836916495885	0.547849659251363
LIMK1	chr7:74057876:A:G	IAV	monocyte	-0.0104580399796706	0.0553615142325679	0.577570771281488
LIMK1	chr7:74057876:A:G	IAV	B	0.0108102374037583	0.0514601476848511	0.569406507645212
LIMK1	chr7:74057876:A:G	IAV	CD4T	0.0233884910636098	0.068527192844688	0.526527088844649
LIMK1	chr7:74057876:A:G	LPS	NK	0.0123589463378656	0.0538937004901029	0.558310289846723
LIMK1	chr7:74057876:A:G	LPS	CD8T	0.0161325561553902	0.054588750691529	0.536664326747452
LIMK1	chr7:74057876:A:G	LPS	monocyte	-0.0146866352396398	0.0669063446041575	0.555748093444235
LIMK1	chr7:74057876:A:G	LPS	B	0.0123556236321122	0.0591826078947752	0.565210609913203
LIMK1	chr7:74057876:A:G	LPS	CD4T	0.0222734781025807	0.0734193445794594	0.534367918509758
LIMK1	chr7:74057876:A:G	Tcruzi	NK	0.010640359751833	0.0549247907642138	0.571132359348696
LIMK1	chr7:74057876:A:G	Tcruzi	CD8T	0.0265636498848988	0.0663297811686088	0.504077687034061
LIMK1	chr7:74057876:A:G	Tcruzi	monocyte	-0.021100888815161	0.0693304639953558	0.536366192401734
LIMK1	chr7:74057876:A:G	Tcruzi	B	0.0140449498622463	0.0576035183318572	0.55733391307247
LIMK1	chr7:74057876:A:G	Tcruzi	CD4T	0.0273471033333187	0.077143817046955	0.520306635085079
LIMK1	chr7:74061445:G:A	NI	NK	-0.0916552759039302	0.0898989910571816	0.189449086890308
LIMK1	chr7:74061445:G:A	NI	CD8T	-0.10184181291626	0.0951738771640596	0.183948870688982
LIMK1	chr7:74061445:G:A	NI	monocyte	-0.00628876748389589	0.0762289374788292	0.507170934045804
LIMK1	chr7:74061445:G:A	NI	B	-0.039309843122234	0.0749346189708703	0.356632394170714
LIMK1	chr7:74061445:G:A	NI	CD4T	-0.0720215714656427	0.0920826215341717	0.269414652528175
LIMK1	chr7:74061445:G:A	IAV	NK	-0.0940985439823325	0.0902751042357328	0.178213886259998
LIMK1	chr7:74061445:G:A	IAV	CD8T	-0.0677950206046536	0.0711455408854163	0.209664273425674
LIMK1	chr7:74061445:G:A	IAV	monocyte	0.00297011565194356	0.0643467562054316	0.552585510039944
LIMK1	chr7:74061445:G:A	IAV	B	-0.0146217124641816	0.0634715017305457	0.448799527912551
LIMK1	chr7:74061445:G:A	IAV	CD4T	-0.0289138054821454	0.0765632415938143	0.386184726606882
LIMK1	chr7:74061445:G:A	LPS	NK	-0.0870913116278928	0.0850133879076052	0.190404317406357
LIMK1	chr7:74061445:G:A	LPS	CD8T	-0.0835197222114097	0.0813860192011727	0.191218128810171
LIMK1	chr7:74061445:G:A	LPS	monocyte	0.0198998534496185	0.0773307510072132	0.474117505212108
LIMK1	chr7:74061445:G:A	LPS	B	-0.0253650399670649	0.0710556987360109	0.407682873869133
LIMK1	chr7:74061445:G:A	LPS	CD4T	-0.0760354399442805	0.0890009005354695	0.249103218400922
LIMK1	chr7:74061445:G:A	Tcruzi	NK	-0.0971430650584957	0.0952935688457727	0.186283588490891
LIMK1	chr7:74061445:G:A	Tcruzi	CD8T	-0.0834075492872578	0.0825236509998191	0.202776151510379
LIMK1	chr7:74061445:G:A	Tcruzi	monocyte	-0.0261652642266777	0.0770951344231926	0.431454854168722
LIMK1	chr7:74061445:G:A	Tcruzi	B	-0.0388844729451883	0.0722792509613567	0.351132805365688
LIMK1	chr7:74061445:G:A	Tcruzi	CD4T	-0.0790073901758477	0.0915169563407464	0.246516848259605
LIMK1	chr7:74074592:A:G	NI	NK	-0.0487493356547662	0.0711951056994744	0.243796144844708
LIMK1	chr7:74074592:A:G	NI	CD8T	-0.087441499633801	0.0681295619336953	0.0981397031458876
LIMK1	chr7:74074592:A:G	NI	monocyte	-0.476531729737078	0.0753013600946814	4.03765909595677e-12
LIMK1	chr7:74074592:A:G	NI	B	-0.21754518937748	0.078700102858663	0.00196784511540482
LIMK1	chr7:74074592:A:G	NI	CD4T	-0.0597844995326001	0.0828568312652677	0.232126752923394
LIMK1	chr7:74074592:A:G	IAV	NK	0.00772532009022284	0.065081919845927	0.461059229278915
LIMK1	chr7:74074592:A:G	IAV	CD8T	-0.0318214583770427	0.0645620984516248	0.304528188364057
LIMK1	chr7:74074592:A:G	IAV	monocyte	-0.334375481811477	0.0644273123446279	4.6975702439056e-08
LIMK1	chr7:74074592:A:G	IAV	B	-0.149093835011247	0.0696241329948321	0.0151717363257583
LIMK1	chr7:74074592:A:G	IAV	CD4T	-0.0697884227565018	0.0714562713923693	0.162691058231691
LIMK1	chr7:74074592:A:G	LPS	NK	-0.0192627376892252	0.0670914519135725	0.381534655869205
LIMK1	chr7:74074592:A:G	LPS	CD8T	-0.0554832458820872	0.0655150335429913	0.194703268736955
LIMK1	chr7:74074592:A:G	LPS	monocyte	-0.311309511056797	0.0666829429532081	2.6005798047235e-06
LIMK1	chr7:74074592:A:G	LPS	B	-0.17364266308317	0.0733334319024131	0.00866548101402342
LIMK1	chr7:74074592:A:G	LPS	CD4T	-0.071157331808816	0.0748654196324211	0.169588960637298
LIMK1	chr7:74074592:A:G	Tcruzi	NK	-0.0349028171278848	0.0756214808063168	0.316475388594363
LIMK1	chr7:74074592:A:G	Tcruzi	CD8T	-0.123662514650421	0.0676215780373398	0.0302962019623609
LIMK1	chr7:74074592:A:G	Tcruzi	monocyte	-0.436872098491176	0.0723110781571707	1.2367151747128e-10
LIMK1	chr7:74074592:A:G	Tcruzi	B	-0.150651236403445	0.0734926514760598	0.0206774769621516
LIMK1	chr7:74074592:A:G	Tcruzi	CD4T	-0.0779932443558002	0.0786329813719304	0.158897322224402
LIMK1	chr7:74086811:T:C	NI	NK	0.0374147469011895	0.0477061185740714	0.339445027022916
LIMK1	chr7:74086811:T:C	NI	CD8T	0.0400690296245299	0.0490551422469376	0.337160899044561
LIMK1	chr7:74086811:T:C	NI	monocyte	0.020785774784054	0.044268265865309	0.4355431725151
LIMK1	chr7:74086811:T:C	NI	B	0.0365216861992609	0.0492049854872308	0.358005598810767
LIMK1	chr7:74086811:T:C	NI	CD4T	0.0291554979612718	0.0505288274531225	0.407820243361885
LIMK1	chr7:74086811:T:C	IAV	NK	0.0217268621290234	0.0353090342763393	0.402628097701291
LIMK1	chr7:74086811:T:C	IAV	CD8T	0.0229137625295986	0.03438312879002	0.3843436593972
LIMK1	chr7:74086811:T:C	IAV	monocyte	0.0143117629773543	0.0360571881356524	0.484019910761687
LIMK1	chr7:74086811:T:C	IAV	B	0.0243365559727189	0.0384604258429532	0.39651693873894
LIMK1	chr7:74086811:T:C	IAV	CD4T	0.0345226167012059	0.0470490096706305	0.366339968793236
LIMK1	chr7:74086811:T:C	LPS	NK	0.0305570870976206	0.0416314797857003	0.359269304889334
LIMK1	chr7:74086811:T:C	LPS	CD8T	0.0263996437467769	0.0379916854907839	0.373773063651113
LIMK1	chr7:74086811:T:C	LPS	monocyte	0.00559910183483779	0.0404508984020378	0.55345402480052
LIMK1	chr7:74086811:T:C	LPS	B	0.0368483371161919	0.0488931050529952	0.35057364747241
LIMK1	chr7:74086811:T:C	LPS	CD4T	0.0296005086077199	0.0470415651408467	0.398058094429109
LIMK1	chr7:74086811:T:C	Tcruzi	NK	0.0310125510794302	0.0434814611428925	0.367175416952878
LIMK1	chr7:74086811:T:C	Tcruzi	CD8T	0.0332808465358234	0.0434292917949492	0.354759421246529
LIMK1	chr7:74086811:T:C	Tcruzi	monocyte	0.0105170595344484	0.0402069574075601	0.520175034645265
LIMK1	chr7:74086811:T:C	Tcruzi	B	0.0315629753255993	0.0445776187458275	0.369568701849601
LIMK1	chr7:74086811:T:C	Tcruzi	CD4T	0.0302254319282765	0.0479378116028326	0.399724296020974
LIMK1	chr7:74090739:G:A	NI	NK	-0.0190509303896605	0.0362143993223164	0.50115128411175
LIMK1	chr7:74090739:G:A	NI	CD8T	-0.0209255955754239	0.0394051981818564	0.502523561496004
LIMK1	chr7:74090739:G:A	NI	monocyte	0.00837191284019281	0.038523018253361	0.581616292794823
LIMK1	chr7:74090739:G:A	NI	B	-0.00541973353818275	0.0331707940324385	0.622562080491952
LIMK1	chr7:74090739:G:A	NI	CD4T	-0.00997132609949548	0.0412001310778012	0.585135680390014
LIMK1	chr7:74090739:G:A	IAV	NK	-0.0166639260400364	0.0325619418333795	0.506938768195464
LIMK1	chr7:74090739:G:A	IAV	CD8T	-0.0152809266695054	0.0305314620235626	0.510210887962622
LIMK1	chr7:74090739:G:A	IAV	monocyte	0.00867207418558157	0.031475236623173	0.594394803408585
LIMK1	chr7:74090739:G:A	IAV	B	-0.00309385828100722	0.0286279910171811	0.638057282316429
LIMK1	chr7:74090739:G:A	IAV	CD4T	-0.00822105132334308	0.0344082505195126	0.597084216368604
LIMK1	chr7:74090739:G:A	LPS	NK	-0.0233164690355251	0.0396557855244777	0.469690538306448
LIMK1	chr7:74090739:G:A	LPS	CD8T	-0.0161930302502628	0.0329564682151089	0.508810867293592
LIMK1	chr7:74090739:G:A	LPS	monocyte	0.00405646366405537	0.0355571737868637	0.626463876018296
LIMK1	chr7:74090739:G:A	LPS	B	-0.00636405172127372	0.0329144884483519	0.607290221152615
LIMK1	chr7:74090739:G:A	LPS	CD4T	-0.00473471075174733	0.037251979677844	0.620827387463354
LIMK1	chr7:74090739:G:A	Tcruzi	NK	-0.0201430834636466	0.0380166472623564	0.497147118357362
LIMK1	chr7:74090739:G:A	Tcruzi	CD8T	-0.0134966178014794	0.0333244593560266	0.542832478713772
LIMK1	chr7:74090739:G:A	Tcruzi	monocyte	0.013458644166959	0.0381066200046075	0.561120088096544
LIMK1	chr7:74090739:G:A	Tcruzi	B	-0.00379432368765136	0.031304335939728	0.632437069211347
LIMK1	chr7:74090739:G:A	Tcruzi	CD4T	-0.00996829228931972	0.0384732066596041	0.589545647748833
LIMK1	chr7:74105557:T:G	NI	NK	-0.0291226374635177	0.0777986471162287	0.343642965191938
LIMK1	chr7:74105557:T:G	NI	CD8T	-0.0472278916506166	0.0776316116424476	0.264980068126656
LIMK1	chr7:74105557:T:G	NI	monocyte	-0.323320779898639	0.105258092391565	0.000664946544635003
LIMK1	chr7:74105557:T:G	NI	B	-0.132016194630532	0.0876493285347098	0.058073431149584
LIMK1	chr7:74105557:T:G	NI	CD4T	-0.0514102723549753	0.094834411093872	0.287547489790432
LIMK1	chr7:74105557:T:G	IAV	NK	-0.0433773252486026	0.0707239476686449	0.262389172458062
LIMK1	chr7:74105557:T:G	IAV	CD8T	-0.0248156994276683	0.0684338682565274	0.344531223440858
LIMK1	chr7:74105557:T:G	IAV	monocyte	-0.210964276952994	0.0792080593810937	0.00247535216892003
LIMK1	chr7:74105557:T:G	IAV	B	-0.183331817036809	0.094148162977847	0.0108154921464699
LIMK1	chr7:74105557:T:G	IAV	CD4T	-0.0615712079635533	0.081454564597324	0.219252977732696
LIMK1	chr7:74105557:T:G	LPS	NK	-0.0158240276737221	0.0758826809664991	0.401675821442506
LIMK1	chr7:74105557:T:G	LPS	CD8T	-0.0324485347553535	0.0720816191010731	0.313997996798669
LIMK1	chr7:74105557:T:G	LPS	monocyte	-0.203703179211709	0.0835942519903249	0.00664772093561872
LIMK1	chr7:74105557:T:G	LPS	B	-0.139096967839745	0.0858541011308062	0.045144830445945
LIMK1	chr7:74105557:T:G	LPS	CD4T	-0.0477254679158405	0.0871486499775306	0.284770881765645
LIMK1	chr7:74105557:T:G	Tcruzi	NK	-0.0230742018985865	0.0814950628949805	0.374301059143579
LIMK1	chr7:74105557:T:G	Tcruzi	CD8T	-0.0673561368375222	0.0753172602195158	0.180379242238841
LIMK1	chr7:74105557:T:G	Tcruzi	monocyte	-0.256635261295188	0.0886056218487471	0.00154611443399566
LIMK1	chr7:74105557:T:G	Tcruzi	B	-0.136998472682927	0.0843900141448104	0.0433698108405374
LIMK1	chr7:74105557:T:G	Tcruzi	CD4T	-0.00588452550291861	0.093533110660921	0.456540072214819
LIMK1	chr7:74138852:C:T	NI	NK	0.0135489487528628	0.0521767338381682	0.569672561260962
LIMK1	chr7:74138852:C:T	NI	CD8T	0.00724533146137431	0.055313619296371	0.609240839962649
LIMK1	chr7:74138852:C:T	NI	monocyte	-0.0124419474787842	0.0641304394608243	0.5615200549279
LIMK1	chr7:74138852:C:T	NI	B	-0.0105690072575023	0.0559616559227187	0.591459715673394
LIMK1	chr7:74138852:C:T	NI	CD4T	-0.00439681716168308	0.0687280732387448	0.621270098132975
LIMK1	chr7:74138852:C:T	IAV	NK	0.0112072001949551	0.0472373475303388	0.576628108795715
LIMK1	chr7:74138852:C:T	IAV	CD8T	0.0134945787703713	0.0467090743844535	0.560435839181924
LIMK1	chr7:74138852:C:T	IAV	monocyte	-0.00480187382760386	0.0505607351137972	0.618495465252299
LIMK1	chr7:74138852:C:T	IAV	B	-0.0140407365406767	0.0513829420213665	0.565049579743789
LIMK1	chr7:74138852:C:T	IAV	CD4T	-0.000587318456821077	0.0573769844681768	0.645360459632839
LIMK1	chr7:74138852:C:T	LPS	NK	0.0124162830066413	0.0512810261742866	0.570480250210064
LIMK1	chr7:74138852:C:T	LPS	CD8T	0.00840649549042579	0.0487545507246993	0.592410696426786
LIMK1	chr7:74138852:C:T	LPS	monocyte	0.0012298001522152	0.0604667207362616	0.630120964128104
LIMK1	chr7:74138852:C:T	LPS	B	-0.0144561103851719	0.0577093426740685	0.568099194278454
LIMK1	chr7:74138852:C:T	LPS	CD4T	-0.00404529232063338	0.0637258201148131	0.62631044658595
LIMK1	chr7:74138852:C:T	Tcruzi	NK	0.0114819611694908	0.0523080427922028	0.580284019279759
LIMK1	chr7:74138852:C:T	Tcruzi	CD8T	0.00705168993990043	0.0530530331524671	0.607022673429087
LIMK1	chr7:74138852:C:T	Tcruzi	monocyte	-0.00563934630867748	0.0589710162274315	0.612658141840515
LIMK1	chr7:74138852:C:T	Tcruzi	B	-0.015171793954941	0.0561056258436389	0.564539009105279
LIMK1	chr7:74138852:C:T	Tcruzi	CD4T	0.00224599729210073	0.0641766015222006	0.635886381304625
LIMK1	chr7:74187006:T:C	NI	NK	-0.0120605973929178	0.0465289067775616	0.570043598801546
LIMK1	chr7:74187006:T:C	NI	CD8T	-0.00663464469374181	0.0478367978712631	0.607017921774804
LIMK1	chr7:74187006:T:C	NI	monocyte	0.0370856992861927	0.0691406784457497	0.434072496309098
LIMK1	chr7:74187006:T:C	NI	B	0.00750176977727285	0.0479224404758328	0.5974465674821
LIMK1	chr7:74187006:T:C	NI	CD4T	-0.00960514697154976	0.0605635680143391	0.590842762146717
LIMK1	chr7:74187006:T:C	IAV	NK	-0.011091340283182	0.0429231145601375	0.570841921232567
LIMK1	chr7:74187006:T:C	IAV	CD8T	-0.00481331993304641	0.0370948512368831	0.608787976258243
LIMK1	chr7:74187006:T:C	IAV	monocyte	0.0266172342773481	0.0543921785805546	0.481589054420439
LIMK1	chr7:74187006:T:C	IAV	B	0.00610087320817616	0.0413340516066042	0.599358199686476
LIMK1	chr7:74187006:T:C	IAV	CD4T	0.00273987427165427	0.0496917587118136	0.630911373686711
LIMK1	chr7:74187006:T:C	LPS	NK	-0.00814080014712526	0.0445563060948169	0.58905632161972
LIMK1	chr7:74187006:T:C	LPS	CD8T	-0.0097732105238773	0.043549243695339	0.577196684570285
LIMK1	chr7:74187006:T:C	LPS	monocyte	0.029193860511052	0.062939669085709	0.477836247952552
LIMK1	chr7:74187006:T:C	LPS	B	0.00662834780098951	0.0472246421799168	0.597032686548986
LIMK1	chr7:74187006:T:C	LPS	CD4T	0.00148146444056642	0.0544223206580138	0.634178812266122
LIMK1	chr7:74187006:T:C	Tcruzi	NK	-0.0129062236968563	0.0484805437456931	0.566513072279528
LIMK1	chr7:74187006:T:C	Tcruzi	CD8T	-0.00666222675119819	0.0459437881745292	0.603602342670573
LIMK1	chr7:74187006:T:C	Tcruzi	monocyte	0.0323716032616459	0.0639826896627565	0.470417529892238
LIMK1	chr7:74187006:T:C	Tcruzi	B	0.0103742694760875	0.046491493482633	0.575728468874234
LIMK1	chr7:74187006:T:C	Tcruzi	CD4T	-0.00114442190429121	0.0551047911507292	0.640137448055536
LIMK2	chr22:31114101:A:G	NI	NK	0.00162613530737179	0.0473404192100988	0.630290289583626
LIMK2	chr22:31114101:A:G	NI	CD8T	0.00505880581471977	0.053788366175284	0.613748880607338
LIMK2	chr22:31114101:A:G	NI	monocyte	0.0307163000319873	0.0675337916066463	0.466222102571188
LIMK2	chr22:31114101:A:G	NI	B	0.0077782481917543	0.0529448367323881	0.597390625323129
LIMK2	chr22:31114101:A:G	NI	CD4T	0.00702444348302302	0.0663005790486356	0.600693492608326
LIMK2	chr22:31114101:A:G	IAV	NK	0.00314156471856561	0.0438792502036261	0.619559559546651
LIMK2	chr22:31114101:A:G	IAV	CD8T	0.00669951417819277	0.041272538761293	0.59472920897438
LIMK2	chr22:31114101:A:G	IAV	monocyte	0.0260651989372547	0.0559747050266945	0.488508279120227
LIMK2	chr22:31114101:A:G	IAV	B	0.0017362897991932	0.0452173244560347	0.627200579140952
LIMK2	chr22:31114101:A:G	IAV	CD4T	0.00194066971028087	0.0556604295152302	0.629726734310082
LIMK2	chr22:31114101:A:G	LPS	NK	0.00467496917956591	0.0477836976015767	0.607447011702816
LIMK2	chr22:31114101:A:G	LPS	CD8T	0.00525942646864304	0.0468149727401208	0.603746028547582
LIMK2	chr22:31114101:A:G	LPS	monocyte	0.0247332958758774	0.0609389313478192	0.497451225604946
LIMK2	chr22:31114101:A:G	LPS	B	0.00656512116244127	0.0523879941966052	0.598313256620241
LIMK2	chr22:31114101:A:G	LPS	CD4T	0.00156719519560774	0.0616860725545212	0.627547357088904
LIMK2	chr22:31114101:A:G	Tcruzi	NK	0.00502568747140236	0.0488647528217538	0.609310054076043
LIMK2	chr22:31114101:A:G	Tcruzi	CD8T	0.00388014625884673	0.0515984228505141	0.61707614199027
LIMK2	chr22:31114101:A:G	Tcruzi	monocyte	0.0311795046392885	0.0652932820969179	0.479176153244343
LIMK2	chr22:31114101:A:G	Tcruzi	B	0.00906308128222572	0.0505508100884502	0.585931314420934
LIMK2	chr22:31114101:A:G	Tcruzi	CD4T	0.00271000930922569	0.0621245985485089	0.625821339654555
LIMK2	chr22:31123861:A:T	NI	NK	0.0145903041584923	0.0291228733072806	0.52846085267191
LIMK2	chr22:31123861:A:T	NI	CD8T	0.0142800438439557	0.0292686087565702	0.534625534225234
LIMK2	chr22:31123861:A:T	NI	monocyte	0.000420325695238734	0.0277861858213931	0.666385802949275
LIMK2	chr22:31123861:A:T	NI	B	0.00897856908865215	0.0285631858685467	0.589977714642954
LIMK2	chr22:31123861:A:T	NI	CD4T	0.00343296730416584	0.0321311892370065	0.635292380547005
LIMK2	chr22:31123861:A:T	IAV	NK	0.013879436015183	0.0276050066897067	0.527398175400602
LIMK2	chr22:31123861:A:T	IAV	CD8T	0.0101677357339898	0.023629237698083	0.550253840683274
LIMK2	chr22:31123861:A:T	IAV	monocyte	-0.00164460357644561	0.0223406487910042	0.656906298051107
LIMK2	chr22:31123861:A:T	IAV	B	0.0203499687365188	0.034207572257835	0.491718863971299
LIMK2	chr22:31123861:A:T	IAV	CD4T	0.0110790546304553	0.028016987902462	0.565105535882759
LIMK2	chr22:31123861:A:T	LPS	NK	0.0133298414784149	0.0288163413704441	0.534913784776038
LIMK2	chr22:31123861:A:T	LPS	CD8T	0.0116932234910587	0.0262179525388496	0.539795725774247
LIMK2	chr22:31123861:A:T	LPS	monocyte	-0.0340577930108806	0.0378985333364239	0.319311798775774
LIMK2	chr22:31123861:A:T	LPS	B	0.00862722419289733	0.0283204192367437	0.587262314444343
LIMK2	chr22:31123861:A:T	LPS	CD4T	0.0134050765004361	0.0316211140872433	0.551416902914793
LIMK2	chr22:31123861:A:T	Tcruzi	NK	0.00961758733375064	0.0271297374448254	0.572281553114156
LIMK2	chr22:31123861:A:T	Tcruzi	CD8T	0.0149400160656491	0.0289441432380145	0.523569958611529
LIMK2	chr22:31123861:A:T	Tcruzi	monocyte	-0.00247775571359654	0.0253578594269064	0.647211931450617
LIMK2	chr22:31123861:A:T	Tcruzi	B	0.00954103649683901	0.0275670348507423	0.579545439058331
LIMK2	chr22:31123861:A:T	Tcruzi	CD4T	0.0087813949778738	0.0297040335703907	0.593475477528692
LIMK2	chr22:31130758:A:G	NI	NK	0.00515993938368125	0.0542829494641691	0.594592199843137
LIMK2	chr22:31130758:A:G	NI	CD8T	0.0243251643945008	0.066445055101333	0.513032535840013
LIMK2	chr22:31130758:A:G	NI	monocyte	0.0235533965276329	0.0699565731509841	0.497699925075365
LIMK2	chr22:31130758:A:G	NI	B	0.0184510505274382	0.0627383462449005	0.536068014640686
LIMK2	chr22:31130758:A:G	NI	CD4T	0.0315777420996063	0.0820017377354264	0.498258762766763
LIMK2	chr22:31130758:A:G	IAV	NK	0.00232342989185001	0.0508108878657903	0.607522449641517
LIMK2	chr22:31130758:A:G	IAV	CD8T	0.0106860597029308	0.0471686514817279	0.555951856085652
LIMK2	chr22:31130758:A:G	IAV	monocyte	0.0177021112453423	0.0560509372372611	0.528911613542677
LIMK2	chr22:31130758:A:G	IAV	B	0.0194115629723431	0.0567481808781566	0.519924679387581
LIMK2	chr22:31130758:A:G	IAV	CD4T	0.0256912998716467	0.0684882105694898	0.509491766479115
LIMK2	chr22:31130758:A:G	LPS	NK	0.00346328065232521	0.0548957170455183	0.59820504090439
LIMK2	chr22:31130758:A:G	LPS	CD8T	0.0180770939553426	0.0560268240001546	0.522535125478249
LIMK2	chr22:31130758:A:G	LPS	monocyte	0.0185223660095096	0.0627921421962303	0.524084309950591
LIMK2	chr22:31130758:A:G	LPS	B	0.0109174108609845	0.0598014241215009	0.563807107508386
LIMK2	chr22:31130758:A:G	LPS	CD4T	0.034682836402693	0.0801087797752789	0.485423705029887
LIMK2	chr22:31130758:A:G	Tcruzi	NK	0.00325390322200866	0.0562633530096942	0.602446169016692
LIMK2	chr22:31130758:A:G	Tcruzi	CD8T	0.0207782612032614	0.0623447513593872	0.521668693735761
LIMK2	chr22:31130758:A:G	Tcruzi	monocyte	0.0253749338619366	0.0680817688696889	0.504944397659856
LIMK2	chr22:31130758:A:G	Tcruzi	B	0.0181696417302634	0.0598658688358106	0.530980267226668
LIMK2	chr22:31130758:A:G	Tcruzi	CD4T	0.0374047390907744	0.0829710347544983	0.480999640537912
LIMK2	chr22:31131999:C:G	NI	NK	0.00187011903954069	0.022668263813068	0.686475871174528
LIMK2	chr22:31131999:C:G	NI	CD8T	0.00935497700457197	0.0260372362784656	0.611997036639064
LIMK2	chr22:31131999:C:G	NI	monocyte	0.0146534511293202	0.0306054959877093	0.53206627926594
LIMK2	chr22:31131999:C:G	NI	B	0.00874394171983511	0.0267427880693867	0.621236779836423
LIMK2	chr22:31131999:C:G	NI	CD4T	0.0186484268151444	0.0373510989960108	0.536600351649811
LIMK2	chr22:31131999:C:G	IAV	NK	0.00399427604664752	0.0212639953015016	0.660540889127727
LIMK2	chr22:31131999:C:G	IAV	CD8T	0.00610854498463293	0.0203922484258815	0.629084955562777
LIMK2	chr22:31131999:C:G	IAV	monocyte	0.00751109555410419	0.0219490464588047	0.611297353747682
LIMK2	chr22:31131999:C:G	IAV	B	0.00019227248105001	0.0223376205856294	0.702900157548133
LIMK2	chr22:31131999:C:G	IAV	CD4T	0.00654101279828191	0.0252272829178317	0.639823931572453
LIMK2	chr22:31131999:C:G	LPS	NK	-0.000525295237297719	0.0236664005064621	0.705337449878445
LIMK2	chr22:31131999:C:G	LPS	CD8T	0.00788090655897548	0.0230084526146541	0.610048066962861
LIMK2	chr22:31131999:C:G	LPS	monocyte	0.0154619693755472	0.027907027735956	0.528483350357605
LIMK2	chr22:31131999:C:G	LPS	B	0.00755909340000951	0.0257892333274353	0.624574822360328
LIMK2	chr22:31131999:C:G	LPS	CD4T	0.00594107198394338	0.0275630240032417	0.644275639852588
LIMK2	chr22:31131999:C:G	Tcruzi	NK	0.00503492317869471	0.023696668580923	0.651933590689004
LIMK2	chr22:31131999:C:G	Tcruzi	CD8T	0.0080449636111667	0.0245778342465395	0.618743238645592
LIMK2	chr22:31131999:C:G	Tcruzi	monocyte	0.0120522895532819	0.0270253963168952	0.573399204701618
LIMK2	chr22:31131999:C:G	Tcruzi	B	0.0061246967665719	0.02429131086544	0.63909905395922
LIMK2	chr22:31131999:C:G	Tcruzi	CD4T	0.00900627575739726	0.0286709242902122	0.622476974489066
LIMK2	chr22:31140798:C:T	NI	NK	-0.0597474118248616	0.0979532460711679	0.262230547828335
LIMK2	chr22:31140798:C:T	NI	CD8T	-0.225480560202557	0.123482029645766	0.0253746437626544
LIMK2	chr22:31140798:C:T	NI	monocyte	0.118118447008816	0.111315680302794	0.142336684490227
LIMK2	chr22:31140798:C:T	NI	B	0.0223415126482831	0.112136668750023	0.448084831550053
LIMK2	chr22:31140798:C:T	NI	CD4T	-0.320308195183123	0.150630634271175	0.0161760066545649
LIMK2	chr22:31140798:C:T	IAV	NK	-0.00744463887009588	0.0960659231606853	0.441045189067262
LIMK2	chr22:31140798:C:T	IAV	CD8T	-0.0831879120435559	0.0856293759944189	0.155196038559187
LIMK2	chr22:31140798:C:T	IAV	monocyte	0.0485161755955262	0.0862786193644133	0.288901493720809
LIMK2	chr22:31140798:C:T	IAV	B	-0.0414393722284431	0.0961589504670597	0.33480970375462
LIMK2	chr22:31140798:C:T	IAV	CD4T	-0.220696730219714	0.115395500452725	0.0254538535443301
LIMK2	chr22:31140798:C:T	LPS	NK	-0.0056861553568621	0.103528674490752	0.447232177279154
LIMK2	chr22:31140798:C:T	LPS	CD8T	-0.108684396588216	0.0923999845097822	0.113240001030632
LIMK2	chr22:31140798:C:T	LPS	monocyte	0.0702952591174413	0.0881801556149972	0.217408351315642
LIMK2	chr22:31140798:C:T	LPS	B	0.0342019576234089	0.112557932480557	0.408468249471518
LIMK2	chr22:31140798:C:T	LPS	CD4T	-0.297484106467991	0.14222925563946	0.0169671049131045
LIMK2	chr22:31140798:C:T	Tcruzi	NK	-0.0762720865578413	0.102459518661117	0.221270422677214
LIMK2	chr22:31140798:C:T	Tcruzi	CD8T	-0.155977731555812	0.102469154710938	0.0592855671085042
LIMK2	chr22:31140798:C:T	Tcruzi	monocyte	0.0833166640650056	0.100482421349072	0.206193245168148
LIMK2	chr22:31140798:C:T	Tcruzi	B	0.0240667651594271	0.107397928857302	0.438386182242977
LIMK2	chr22:31140798:C:T	Tcruzi	CD4T	-0.28824310618885	0.13825089891805	0.017863948292796
LIMK2	chr22:31157524:G:A	NI	NK	-0.00748809014260793	0.0461841336688042	0.60554341359673
LIMK2	chr22:31157524:G:A	NI	CD8T	-0.0127836277077765	0.0538613317881614	0.582789662232922
LIMK2	chr22:31157524:G:A	NI	monocyte	-0.00606897841021636	0.0563880703297801	0.594332825223287
LIMK2	chr22:31157524:G:A	NI	B	-0.0150087750837187	0.0537592651818556	0.56960459031434
LIMK2	chr22:31157524:G:A	NI	CD4T	-0.0206406768288599	0.0683875913107658	0.552672340247666
LIMK2	chr22:31157524:G:A	IAV	NK	-0.00464633791237981	0.0421837023680273	0.619658861316653
LIMK2	chr22:31157524:G:A	IAV	CD8T	-0.00444489071432811	0.0390702085947937	0.617689159300393
LIMK2	chr22:31157524:G:A	IAV	monocyte	-0.00344027407915316	0.0449554945642676	0.631001846044324
LIMK2	chr22:31157524:G:A	IAV	B	-0.0113358352452485	0.0452435428179066	0.57834424157301
LIMK2	chr22:31157524:G:A	IAV	CD4T	-0.0162402039209895	0.0566441877330868	0.567454951760974
LIMK2	chr22:31157524:G:A	LPS	NK	-0.00608466940488618	0.0460357435718606	0.608031887496165
LIMK2	chr22:31157524:G:A	LPS	CD8T	-0.00667225727610575	0.0452145029355395	0.602495008173619
LIMK2	chr22:31157524:G:A	LPS	monocyte	-0.00450163194355965	0.0522144858445219	0.614541773635313
LIMK2	chr22:31157524:G:A	LPS	B	-0.0149783701273389	0.0533397491590586	0.563564304943486
LIMK2	chr22:31157524:G:A	LPS	CD4T	-0.0202158320005073	0.064198655927143	0.553238925916177
LIMK2	chr22:31157524:G:A	Tcruzi	NK	-0.00373968589049349	0.047146953188556	0.626326392518701
LIMK2	chr22:31157524:G:A	Tcruzi	CD8T	-0.00577890955633035	0.0502943465261427	0.614797562525524
LIMK2	chr22:31157524:G:A	Tcruzi	monocyte	-0.0029790186190814	0.0530893955832171	0.630631118858518
LIMK2	chr22:31157524:G:A	Tcruzi	B	-0.0157627003074349	0.052209406885215	0.560294122284579
LIMK2	chr22:31157524:G:A	Tcruzi	CD4T	-0.0186341397453694	0.063929762617279	0.564405711626514
LIMK2	chr22:31196712:T:A	NI	NK	-0.00317774293777876	0.0216836714403732	0.715098427398942
LIMK2	chr22:31196712:T:A	NI	CD8T	0.00597699241168342	0.0225718566260774	0.665163493945626
LIMK2	chr22:31196712:T:A	NI	monocyte	-0.000246889681860371	0.0242205929117254	0.716280682075034
LIMK2	chr22:31196712:T:A	NI	B	-0.0013893590785619	0.0227309514832572	0.732307095114695
LIMK2	chr22:31196712:T:A	NI	CD4T	0.0300781641997078	0.0445420885966476	0.468121531251207
LIMK2	chr22:31196712:T:A	IAV	NK	7.9749780216894e-05	0.0191952823857328	0.737340062653999
LIMK2	chr22:31196712:T:A	IAV	CD8T	0.000835575912494231	0.0176997222418367	0.721650697718818
LIMK2	chr22:31196712:T:A	IAV	monocyte	0.00164560642605319	0.0186510108870545	0.718615309970104
LIMK2	chr22:31196712:T:A	IAV	B	-0.00332542040234368	0.0206070963438651	0.707019119448467
LIMK2	chr22:31196712:T:A	IAV	CD4T	0.0112265215971029	0.0258022868502741	0.61456764971195
LIMK2	chr22:31196712:T:A	LPS	NK	-0.00236869376411742	0.0213693876419133	0.71918144682581
LIMK2	chr22:31196712:T:A	LPS	CD8T	0.00401259588414886	0.0198032676258566	0.676589179984886
LIMK2	chr22:31196712:T:A	LPS	monocyte	0.00368701329771528	0.0203971651559594	0.680685052413559
LIMK2	chr22:31196712:T:A	LPS	B	-0.00634140371091779	0.0249603017689577	0.676539357549537
LIMK2	chr22:31196712:T:A	LPS	CD4T	0.0138930642471713	0.0295365414397148	0.597480584500473
LIMK2	chr22:31196712:T:A	Tcruzi	NK	-0.00250739921616177	0.0220751965066823	0.718696774410785
LIMK2	chr22:31196712:T:A	Tcruzi	CD8T	0.00484091960113432	0.0218141655761311	0.672105367495112
LIMK2	chr22:31196712:T:A	Tcruzi	monocyte	-0.00325423759867321	0.0228226745244329	0.70139401084828
LIMK2	chr22:31196712:T:A	Tcruzi	B	-0.00773046221305983	0.0259952198187744	0.662907313864632
LIMK2	chr22:31196712:T:A	Tcruzi	CD4T	0.0146592050568678	0.030874818301903	0.596699124616625
LIMK2	chr22:31219975:A:G	NI	NK	-0.0294144837752487	0.0646706470744826	0.337819525557741
LIMK2	chr22:31219975:A:G	NI	CD8T	-0.0709583157921332	0.0710870237639763	0.181148082618983
LIMK2	chr22:31219975:A:G	NI	monocyte	-0.0843670103098654	0.0783807130785912	0.157723323167449
LIMK2	chr22:31219975:A:G	NI	B	-0.0494903051084789	0.0730637734556452	0.271395278184809
LIMK2	chr22:31219975:A:G	NI	CD4T	-0.158729161249736	0.109541938971848	0.0871555835295442
LIMK2	chr22:31219975:A:G	IAV	NK	-0.0305905877353829	0.0605663041233893	0.321758545608161
LIMK2	chr22:31219975:A:G	IAV	CD8T	-0.0564149867000376	0.0602794097776939	0.189605360923888
LIMK2	chr22:31219975:A:G	IAV	monocyte	-0.0727595647956606	0.0690316824164478	0.163333979052974
LIMK2	chr22:31219975:A:G	IAV	B	-0.0240240542222025	0.0625930615727263	0.361061670641596
LIMK2	chr22:31219975:A:G	IAV	CD4T	-0.107393005041558	0.0806614163312521	0.11204740726898
LIMK2	chr22:31219975:A:G	LPS	NK	-0.0182786336560762	0.0658448970137599	0.389611476446196
LIMK2	chr22:31219975:A:G	LPS	CD8T	-0.0814215682561486	0.0706340415972685	0.136802593213064
LIMK2	chr22:31219975:A:G	LPS	monocyte	-0.00584296517641722	0.0612767660298831	0.469604265046463
LIMK2	chr22:31219975:A:G	LPS	B	-0.0360905904652661	0.0698138761275486	0.320049351378166
LIMK2	chr22:31219975:A:G	LPS	CD4T	-0.136998985286165	0.0961922041476078	0.0956249977492149
LIMK2	chr22:31219975:A:G	Tcruzi	NK	-0.0234526445522924	0.067233313525824	0.368208480303258
LIMK2	chr22:31219975:A:G	Tcruzi	CD8T	-0.0824397173485142	0.0718938630805701	0.145480859927586
LIMK2	chr22:31219975:A:G	Tcruzi	monocyte	-0.0954272291125569	0.0820496777955771	0.136919689328402
LIMK2	chr22:31219975:A:G	Tcruzi	B	-0.0208219284334196	0.0683225945696199	0.384924486268088
LIMK2	chr22:31219975:A:G	Tcruzi	CD4T	-0.126302584201132	0.0915885613036594	0.104716099389083
LIMK2	chr22:31235328:G:A	NI	NK	0.0359161531265539	0.0501909482188612	0.308450587393526
LIMK2	chr22:31235328:G:A	NI	CD8T	-0.0265255689158448	0.043784554009407	0.330343830948686
LIMK2	chr22:31235328:G:A	NI	monocyte	-0.000257474094356244	0.042914727646375	0.523812519588092
LIMK2	chr22:31235328:G:A	NI	B	-0.0197297538126741	0.0465734206697746	0.394332013130205
LIMK2	chr22:31235328:G:A	NI	CD4T	-0.0724407047780912	0.0608321698563361	0.164671113551697
LIMK2	chr22:31235328:G:A	IAV	NK	0.0606290995786712	0.0640382951713957	0.221285741778264
LIMK2	chr22:31235328:G:A	IAV	CD8T	-0.00693264289628031	0.0373461382059724	0.479913279038192
LIMK2	chr22:31235328:G:A	IAV	monocyte	-0.0177773302143126	0.0362444784018603	0.368165233590803
LIMK2	chr22:31235328:G:A	IAV	B	0.00899603092118523	0.0427347117257323	0.500678871205829
LIMK2	chr22:31235328:G:A	IAV	CD4T	-0.0453654539912961	0.0471479486982222	0.22242771413538
LIMK2	chr22:31235328:G:A	LPS	NK	0.0301609539733786	0.0476121323899769	0.336772606232004
LIMK2	chr22:31235328:G:A	LPS	CD8T	-0.00885444997722345	0.0387839154231004	0.455955320023736
LIMK2	chr22:31235328:G:A	LPS	monocyte	-0.0371401794183852	0.0374196591961861	0.215000534427794
LIMK2	chr22:31235328:G:A	LPS	B	-0.00123141529937879	0.0447818538066771	0.525150480328945
LIMK2	chr22:31235328:G:A	LPS	CD4T	-0.0362934719493557	0.0476009893299996	0.276484919870432
LIMK2	chr22:31235328:G:A	Tcruzi	NK	0.0143330111449182	0.0442711598868801	0.441652435736645
LIMK2	chr22:31235328:G:A	Tcruzi	CD8T	-0.00270669219850139	0.0417864391855685	0.504547966204056
LIMK2	chr22:31235328:G:A	Tcruzi	monocyte	-0.0147128169606178	0.0394969268979336	0.405367495535668
LIMK2	chr22:31235328:G:A	Tcruzi	B	-0.0147992238612939	0.0437501119006558	0.421115130995864
LIMK2	chr22:31235328:G:A	Tcruzi	CD4T	-0.084070268111541	0.0669447117511371	0.149853078674172
LIMK2	chr22:31308506:A:G	NI	NK	0.0404645910637144	0.0572611949117695	0.24136649241267
LIMK2	chr22:31308506:A:G	NI	CD8T	-0.156715408253635	0.054243221847195	0.00172881341078757
LIMK2	chr22:31308506:A:G	NI	monocyte	-0.012152776194166	0.0506088625508917	0.40265705336321
LIMK2	chr22:31308506:A:G	NI	B	-0.0476797495797594	0.0590878340857599	0.208134347874245
LIMK2	chr22:31308506:A:G	NI	CD4T	-0.368537654936331	0.0641340738092851	3.17755377565732e-10
LIMK2	chr22:31308506:A:G	IAV	NK	0.0713307279891536	0.0568112826789017	0.100393068659315
LIMK2	chr22:31308506:A:G	IAV	CD8T	-0.0495148596325801	0.0508478092301916	0.161432874170027
LIMK2	chr22:31308506:A:G	IAV	monocyte	-0.0463033932039568	0.0446430275449088	0.148667996473676
LIMK2	chr22:31308506:A:G	IAV	B	-0.028936863981328	0.0542747326342728	0.295238504070699
LIMK2	chr22:31308506:A:G	IAV	CD4T	-0.177618441695152	0.0515282853083857	0.000408055777319394
LIMK2	chr22:31308506:A:G	LPS	NK	0.0711802379280266	0.0593713070494936	0.111848360277338
LIMK2	chr22:31308506:A:G	LPS	CD8T	-0.0945599033775276	0.0518156810076521	0.0328238790319352
LIMK2	chr22:31308506:A:G	LPS	monocyte	-0.00623235462325718	0.0376441433641817	0.433599575339752
LIMK2	chr22:31308506:A:G	LPS	B	0.00910033201805153	0.0583654803765376	0.444262968059071
LIMK2	chr22:31308506:A:G	LPS	CD4T	-0.255455616250909	0.0552262893572368	1.67039578291561e-06
LIMK2	chr22:31308506:A:G	Tcruzi	NK	0.0102288529904683	0.0580033811459329	0.431439079968669
LIMK2	chr22:31308506:A:G	Tcruzi	CD8T	-0.0957755153921788	0.0531136531651795	0.0383043463883782
LIMK2	chr22:31308506:A:G	Tcruzi	monocyte	-0.0426174620378657	0.0487944984851986	0.190366877399672
LIMK2	chr22:31308506:A:G	Tcruzi	B	0.00425239336710183	0.058433121968776	0.478630458344966
LIMK2	chr22:31308506:A:G	Tcruzi	CD4T	-0.309215028442087	0.0591119307855948	2.37991024665263e-08
LIMK2	chr22:31310989:G:A	NI	NK	-0.0147417921143936	0.0653338396998878	0.502866284451626
LIMK2	chr22:31310989:G:A	NI	CD8T	-0.0447072466812715	0.0799076065742682	0.395988440788453
LIMK2	chr22:31310989:G:A	NI	monocyte	-0.0437001773844086	0.0833213925079933	0.393361041587331
LIMK2	chr22:31310989:G:A	NI	B	-0.0675108257498508	0.0983376013845101	0.337973132509039
LIMK2	chr22:31310989:G:A	NI	CD4T	-0.0728733294185588	0.108012416760931	0.34707889178425
LIMK2	chr22:31310989:G:A	IAV	NK	-0.0157481162914079	0.0607955973035947	0.493149686946403
LIMK2	chr22:31310989:G:A	IAV	CD8T	-0.0212594370390069	0.0572556522037555	0.456193722364884
LIMK2	chr22:31310989:G:A	IAV	monocyte	-0.0262444520661672	0.0648941923448199	0.452179593383635
LIMK2	chr22:31310989:G:A	IAV	B	-0.0563640817084589	0.0840443652852046	0.343075969362803
LIMK2	chr22:31310989:G:A	IAV	CD4T	-0.0474932553939715	0.0823583127241602	0.389591278319548
LIMK2	chr22:31310989:G:A	LPS	NK	-0.0165328047806229	0.0657394673607585	0.490436626951422
LIMK2	chr22:31310989:G:A	LPS	CD8T	-0.0428663521205376	0.0731044503973145	0.380624802330715
LIMK2	chr22:31310989:G:A	LPS	monocyte	-0.0143094840745717	0.0698408720498459	0.5049991406842
LIMK2	chr22:31310989:G:A	LPS	B	-0.0735850153088242	0.104068173547683	0.322101965183149
LIMK2	chr22:31310989:G:A	LPS	CD4T	-0.0677307900421612	0.100743383298692	0.350602407933428
LIMK2	chr22:31310989:G:A	Tcruzi	NK	-0.00735194119588347	0.0685339620568217	0.534219722588404
LIMK2	chr22:31310989:G:A	Tcruzi	CD8T	-0.0401332104137918	0.0752617653442867	0.403658391727558
LIMK2	chr22:31310989:G:A	Tcruzi	monocyte	-0.0442752410861369	0.0810666751691266	0.399842470510291
LIMK2	chr22:31310989:G:A	Tcruzi	B	-0.0652417957345922	0.0943688321606712	0.333930707177591
LIMK2	chr22:31310989:G:A	Tcruzi	CD4T	-0.0676552149908122	0.101031650784933	0.354742447953667
LIMK2	chr22:31315205:A:G	NI	NK	-0.0151671640415838	0.0566810850131076	0.565718963818756
LIMK2	chr22:31315205:A:G	NI	CD8T	-0.00487638016819151	0.0579076098856821	0.622814346944926
LIMK2	chr22:31315205:A:G	NI	monocyte	0.0134073509543386	0.0663005700810585	0.553653011523966
LIMK2	chr22:31315205:A:G	NI	B	-0.0105878949989142	0.0598171376081562	0.594174296318662
LIMK2	chr22:31315205:A:G	NI	CD4T	0.0215059992066561	0.0775963966519767	0.55518150358703
LIMK2	chr22:31315205:A:G	IAV	NK	-0.0110974844551607	0.0506774973290348	0.579982692637741
LIMK2	chr22:31315205:A:G	IAV	CD8T	-0.0117141160840621	0.0485688288967892	0.575641122296179
LIMK2	chr22:31315205:A:G	IAV	monocyte	-0.00984456004763027	0.052312678657468	0.590470987285736
LIMK2	chr22:31315205:A:G	IAV	B	-0.0113466330132949	0.0527802839274427	0.582411273187022
LIMK2	chr22:31315205:A:G	IAV	CD4T	0.00629046055763589	0.0597671634557254	0.614612822672718
LIMK2	chr22:31315205:A:G	LPS	NK	-0.0133717404633628	0.0556055551926865	0.570032934637257
LIMK2	chr22:31315205:A:G	LPS	CD8T	-0.00943753249259302	0.0525730803432934	0.591545775400089
LIMK2	chr22:31315205:A:G	LPS	monocyte	-0.00266191316219063	0.0556310758635983	0.618213273394278
LIMK2	chr22:31315205:A:G	LPS	B	-0.00936151554711822	0.0586094900370045	0.594847972183833
LIMK2	chr22:31315205:A:G	LPS	CD4T	0.022159896607759	0.0745999459671383	0.553681795222983
LIMK2	chr22:31315205:A:G	Tcruzi	NK	-0.0167661384862054	0.059397912048263	0.558795726401412
LIMK2	chr22:31315205:A:G	Tcruzi	CD8T	-0.00280631353929453	0.0553305461055819	0.629272585258648
LIMK2	chr22:31315205:A:G	Tcruzi	monocyte	-0.0107857001136771	0.0603328598785305	0.586736248073767
LIMK2	chr22:31315205:A:G	Tcruzi	B	-0.00973522404216298	0.0565171592230023	0.593289263204834
LIMK2	chr22:31315205:A:G	Tcruzi	CD4T	0.012680703477379	0.0685408891337655	0.59137139592226
LIMK2	chr22:31339991:C:T	NI	NK	-0.00677352009437016	0.0556165356439126	0.59337817184763
LIMK2	chr22:31339991:C:T	NI	CD8T	-0.0050721287907402	0.0633104829677969	0.604500319445897
LIMK2	chr22:31339991:C:T	NI	monocyte	-0.0211082742811193	0.0711674456751305	0.509770783528411
LIMK2	chr22:31339991:C:T	NI	B	0.000226677934679228	0.0616763705735331	0.628166692567158
LIMK2	chr22:31339991:C:T	NI	CD4T	-0.0109679985159086	0.0784619403078609	0.579650276574308
LIMK2	chr22:31339991:C:T	IAV	NK	-0.00660835225689814	0.0515425460693385	0.590867792915533
LIMK2	chr22:31339991:C:T	IAV	CD8T	-0.00489733766663865	0.047607921480699	0.598458855522601
LIMK2	chr22:31339991:C:T	IAV	monocyte	-0.0354746270376186	0.0728911660290086	0.458756888019914
LIMK2	chr22:31339991:C:T	IAV	B	-0.00194380841083188	0.052743766939169	0.61659719126037
LIMK2	chr22:31339991:C:T	IAV	CD4T	-0.00767997148489389	0.0658220534265938	0.593923475709207
LIMK2	chr22:31339991:C:T	LPS	NK	-0.00652035474387829	0.055836717974642	0.5896584409852
LIMK2	chr22:31339991:C:T	LPS	CD8T	-0.00708836911618559	0.054886776479118	0.58654385908374
LIMK2	chr22:31339991:C:T	LPS	monocyte	-0.03665842063618	0.0750938276827652	0.455570685932247
LIMK2	chr22:31339991:C:T	LPS	B	0.00124087683574986	0.061541438600307	0.627882006364431
LIMK2	chr22:31339991:C:T	LPS	CD4T	-0.00595057707394014	0.0726500846052428	0.599220804675155
LIMK2	chr22:31339991:C:T	Tcruzi	NK	-0.00718963467872969	0.0573106647976376	0.590319125738257
LIMK2	chr22:31339991:C:T	Tcruzi	CD8T	-0.0073907519353868	0.060975729975423	0.59146243721954
LIMK2	chr22:31339991:C:T	Tcruzi	monocyte	-0.0281324727294503	0.0703323184289646	0.494911045528624
LIMK2	chr22:31339991:C:T	Tcruzi	B	-0.00480693804084764	0.0582507680934752	0.602216088431973
LIMK2	chr22:31339991:C:T	Tcruzi	CD4T	-0.0105183338376004	0.0739167567588085	0.585477789183032
LIMK2	chr22:31378563:G:C	NI	NK	-0.00319533022657547	0.0469825933473432	0.613143941404121
LIMK2	chr22:31378563:G:C	NI	CD8T	-0.000689668749147177	0.050699749460536	0.61137644640087
LIMK2	chr22:31378563:G:C	NI	monocyte	0.00967871490050349	0.0551829704322501	0.518911353542413
LIMK2	chr22:31378563:G:C	NI	B	0.0173843841435162	0.0531086770437335	0.504800880109675
LIMK2	chr22:31378563:G:C	NI	CD4T	0.0168919978899698	0.0614612792595756	0.517138942385525
LIMK2	chr22:31378563:G:C	IAV	NK	-0.004047274740898	0.0446365343141977	0.60907428451177
LIMK2	chr22:31378563:G:C	IAV	CD8T	-0.00152397641058549	0.0402355535308562	0.619546910173755
LIMK2	chr22:31378563:G:C	IAV	monocyte	0.0335870508762983	0.0505573974510732	0.387813540017434
LIMK2	chr22:31378563:G:C	IAV	B	0.0202947541883521	0.0485257066652536	0.474506153482605
LIMK2	chr22:31378563:G:C	IAV	CD4T	0.0256332934806419	0.0555512588865538	0.463547731269692
LIMK2	chr22:31378563:G:C	LPS	NK	-0.00252736000533474	0.0473666381838506	0.617493917214516
LIMK2	chr22:31378563:G:C	LPS	CD8T	-0.00205819738124847	0.0452642444197309	0.614551663246436
LIMK2	chr22:31378563:G:C	LPS	monocyte	0.0640329482875485	0.0694765998335007	0.267699717484064
LIMK2	chr22:31378563:G:C	LPS	B	0.0185320935133704	0.0526040747235803	0.490129181311994
LIMK2	chr22:31378563:G:C	LPS	CD4T	0.031595498506758	0.0625680230367236	0.443410776931895
LIMK2	chr22:31378563:G:C	Tcruzi	NK	-0.00495129432597013	0.0488712989080573	0.602123443183853
LIMK2	chr22:31378563:G:C	Tcruzi	CD8T	-0.00361624933287001	0.0496497519006175	0.615432437159448
LIMK2	chr22:31378563:G:C	Tcruzi	monocyte	0.0204395028091147	0.051437590279791	0.4694987139793
LIMK2	chr22:31378563:G:C	Tcruzi	B	0.0192454432022665	0.0512281795336125	0.487931943467016
LIMK2	chr22:31378563:G:C	Tcruzi	CD4T	0.0264827063806589	0.0610798267290476	0.472732531546319
LIMK2	chr22:31379761:T:C	NI	NK	0.00589749369168133	0.043629618319948	0.618555811228831
LIMK2	chr22:31379761:T:C	NI	CD8T	0.0131585262986053	0.0516997799490077	0.583587520944503
LIMK2	chr22:31379761:T:C	NI	monocyte	-0.00901403799225391	0.054136219206321	0.581029249078366
LIMK2	chr22:31379761:T:C	NI	B	-0.007328470375764	0.0489624016122175	0.618415861123163
LIMK2	chr22:31379761:T:C	NI	CD4T	0.0164891808079999	0.0636369749429559	0.571745457175632
LIMK2	chr22:31379761:T:C	IAV	NK	0.00407345417790334	0.0401603776916311	0.627942651729927
LIMK2	chr22:31379761:T:C	IAV	CD8T	0.00558215529645662	0.0375305555498611	0.613566491100078
LIMK2	chr22:31379761:T:C	IAV	monocyte	-0.00807420252838079	0.0436502216543477	0.603186250216632
LIMK2	chr22:31379761:T:C	IAV	B	-0.00665669569067942	0.0422123499773207	0.615642513008936
LIMK2	chr22:31379761:T:C	IAV	CD4T	0.00710490523382261	0.0508783609415913	0.616669867154912
LIMK2	chr22:31379761:T:C	LPS	NK	0.00663358937429531	0.0441227436683247	0.608076813118617
LIMK2	chr22:31379761:T:C	LPS	CD8T	0.0140181331990295	0.0467301789415855	0.562569091749229
LIMK2	chr22:31379761:T:C	LPS	monocyte	-0.00753234212372903	0.0495420679879428	0.599264026710122
LIMK2	chr22:31379761:T:C	LPS	B	-0.00925303685161684	0.0496737054042012	0.602951669666962
LIMK2	chr22:31379761:T:C	LPS	CD4T	0.0143072863033008	0.0586582861007645	0.580575140637166
LIMK2	chr22:31379761:T:C	Tcruzi	NK	0.00652548299723632	0.0452428585726597	0.614387096670126
LIMK2	chr22:31379761:T:C	Tcruzi	CD8T	0.012061181250517	0.0494466309939131	0.584972146919282
LIMK2	chr22:31379761:T:C	Tcruzi	monocyte	-0.0125467721897581	0.0522740279314416	0.58031832909766
LIMK2	chr22:31379761:T:C	Tcruzi	B	-0.00963472600139404	0.0478268767232037	0.600831504402224
LIMK2	chr22:31379761:T:C	Tcruzi	CD4T	0.013771010965406	0.0589518522547357	0.588354636263559
LIMS1	chr2:108507089:T:C	NI	NK	0.009203792098539	0.0540446793364936	0.574985196366673
LIMS1	chr2:108507089:T:C	NI	CD8T	0.00568062137732023	0.0607804425921791	0.595014666607122
LIMS1	chr2:108507089:T:C	NI	monocyte	0.032502687368516	0.0769427149201227	0.466706907307523
LIMS1	chr2:108507089:T:C	NI	B	0.0294795342368389	0.0690550573186101	0.489108850994742
LIMS1	chr2:108507089:T:C	NI	CD4T	0.0174459727002453	0.0738861925707	0.546783624097663
LIMS1	chr2:108507089:T:C	IAV	NK	0.009801459963055	0.0503829776110569	0.567533899502931
LIMS1	chr2:108507089:T:C	IAV	CD8T	0.00770122450526816	0.046442079160038	0.575798697526719
LIMS1	chr2:108507089:T:C	IAV	monocyte	0.0257711830154667	0.0615223745962684	0.492487443629814
LIMS1	chr2:108507089:T:C	IAV	B	0.0229340979585688	0.0575711679461709	0.4993922444145
LIMS1	chr2:108507089:T:C	IAV	CD4T	0.0127666338110143	0.0625082490985325	0.563681576973554
LIMS1	chr2:108507089:T:C	LPS	NK	0.0126643788167394	0.0551421737541019	0.55123182506396
LIMS1	chr2:108507089:T:C	LPS	CD8T	0.0138955577158756	0.0540452646315406	0.543043695719453
LIMS1	chr2:108507089:T:C	LPS	monocyte	0.0327442732228166	0.0762605465307947	0.473323214643947
LIMS1	chr2:108507089:T:C	LPS	B	0.0322821872072894	0.0710137169596204	0.47209489013052
LIMS1	chr2:108507089:T:C	LPS	CD4T	0.0176736285249422	0.0693193337198513	0.543348531321656
LIMS1	chr2:108507089:T:C	Tcruzi	NK	0.0117804643536669	0.0562604310164634	0.561661500986653
LIMS1	chr2:108507089:T:C	Tcruzi	CD8T	0.0111908712751044	0.0585925913834023	0.566328825245653
LIMS1	chr2:108507089:T:C	Tcruzi	monocyte	0.0335692423552411	0.0750362355375154	0.476467987625835
LIMS1	chr2:108507089:T:C	Tcruzi	B	0.0289941472426313	0.0662464506447967	0.482838744354975
LIMS1	chr2:108507089:T:C	Tcruzi	CD4T	0.0174905860721618	0.0700414727115131	0.549272686846083
LIMS1	chr2:108508580:A:C	NI	NK	-0.00374377707390141	0.0552835618391808	0.599882399125806
LIMS1	chr2:108508580:A:C	NI	CD8T	-0.0120005703890373	0.062608353414724	0.559805476765062
LIMS1	chr2:108508580:A:C	NI	monocyte	0.0247161539123401	0.0773063588602418	0.502728453532807
LIMS1	chr2:108508580:A:C	NI	B	-0.00835711384423692	0.061639222745676	0.581027838652397
LIMS1	chr2:108508580:A:C	NI	CD4T	-0.0409231754850702	0.086834013066711	0.46263208187525
LIMS1	chr2:108508580:A:C	IAV	NK	-0.00187818670141573	0.0512431028556885	0.60870279578077
LIMS1	chr2:108508580:A:C	IAV	CD8T	0.00017662217935066	0.0485739170327273	0.615614207473859
LIMS1	chr2:108508580:A:C	IAV	monocyte	0.013047544009254	0.0581216713139876	0.560155292119576
LIMS1	chr2:108508580:A:C	IAV	B	-0.00795366199126472	0.0531801964037242	0.577572762998153
LIMS1	chr2:108508580:A:C	IAV	CD4T	-0.0320131379999264	0.0724979468194324	0.481197010302146
LIMS1	chr2:108508580:A:C	LPS	NK	-0.00116690995299015	0.0559002125117346	0.608354786981531
LIMS1	chr2:108508580:A:C	LPS	CD8T	-0.00604641611204994	0.0543154785651936	0.578596428104901
LIMS1	chr2:108508580:A:C	LPS	monocyte	0.00970614353655548	0.0700837073185417	0.573443960470433
LIMS1	chr2:108508580:A:C	LPS	B	-0.00858746492705673	0.0613679975291851	0.575776979173674
LIMS1	chr2:108508580:A:C	LPS	CD4T	-0.0383345756008656	0.0815937436493576	0.467139823750356
LIMS1	chr2:108508580:A:C	Tcruzi	NK	-0.00606261841280259	0.0574426635169056	0.58765080382965
LIMS1	chr2:108508580:A:C	Tcruzi	CD8T	-0.0166625943613539	0.0616531138183078	0.535687418511142
LIMS1	chr2:108508580:A:C	Tcruzi	monocyte	0.0158331092622411	0.0702590688376475	0.555520697144623
LIMS1	chr2:108508580:A:C	Tcruzi	B	-0.00787854908109426	0.0586716677465284	0.579533643324248
LIMS1	chr2:108508580:A:C	Tcruzi	CD4T	-0.0419344348890211	0.0855357131631796	0.461004980788449
LIMS1	chr2:108512085:A:G	NI	NK	0.023506151206953	0.112393250016853	0.450263968202366
LIMS1	chr2:108512085:A:G	NI	CD8T	0.063089189476488	0.124244550099622	0.353236220891502
LIMS1	chr2:108512085:A:G	NI	monocyte	0.201753935324517	0.201429714012066	0.172106345624819
LIMS1	chr2:108512085:A:G	NI	B	0.0846675363157529	0.133098412707617	0.307547658813442
LIMS1	chr2:108512085:A:G	NI	CD4T	0.101608761801469	0.152294913989526	0.300252708006285
LIMS1	chr2:108512085:A:G	IAV	NK	0.0503177690648978	0.106493138623748	0.364874281460041
LIMS1	chr2:108512085:A:G	IAV	CD8T	0.0428080323248854	0.0977357137545228	0.374646286027626
LIMS1	chr2:108512085:A:G	IAV	monocyte	0.198903310809686	0.192077478908546	0.160709153421494
LIMS1	chr2:108512085:A:G	IAV	B	0.0822541277532301	0.119610952435067	0.28764212504234
LIMS1	chr2:108512085:A:G	IAV	CD4T	0.110577880942662	0.1421230416181	0.263288849715381
LIMS1	chr2:108512085:A:G	LPS	NK	0.0474762153013826	0.113054837584823	0.379933884559275
LIMS1	chr2:108512085:A:G	LPS	CD8T	0.059105519269984	0.110434134461408	0.341809763703933
LIMS1	chr2:108512085:A:G	LPS	monocyte	0.198141547338603	0.199206377251848	0.176259674558564
LIMS1	chr2:108512085:A:G	LPS	B	0.0973019563558743	0.137670172767797	0.28043057880234
LIMS1	chr2:108512085:A:G	LPS	CD4T	0.119938388417562	0.153447407102599	0.26205968175085
LIMS1	chr2:108512085:A:G	Tcruzi	NK	0.0257682029097827	0.115687496284559	0.444270772110511
LIMS1	chr2:108512085:A:G	Tcruzi	CD8T	0.0505210565348906	0.118467104201752	0.377620471718875
LIMS1	chr2:108512085:A:G	Tcruzi	monocyte	0.217254942379435	0.21394420169556	0.168439078344383
LIMS1	chr2:108512085:A:G	Tcruzi	B	0.090961717032027	0.130967636208841	0.28588552456966
LIMS1	chr2:108512085:A:G	Tcruzi	CD4T	0.101533591042079	0.146446291483047	0.293756576477129
LIMS1	chr2:108534420:C:T	NI	NK	0.0273954165835248	0.0735932417241241	0.479218394763406
LIMS1	chr2:108534420:C:T	NI	CD8T	0.0495340142258382	0.0936968471812421	0.422439933426879
LIMS1	chr2:108534420:C:T	NI	monocyte	0.0601620237664515	0.111924169925559	0.394995682686515
LIMS1	chr2:108534420:C:T	NI	B	0.0359831847532461	0.0852345366506866	0.461217068017928
LIMS1	chr2:108534420:C:T	NI	CD4T	0.055079904089207	0.107338710302289	0.423777183523678
LIMS1	chr2:108534420:C:T	IAV	NK	0.0188984470258254	0.0658615597300083	0.505628328477259
LIMS1	chr2:108534420:C:T	IAV	CD8T	0.0301770900578657	0.0667614059084554	0.450106265329262
LIMS1	chr2:108534420:C:T	IAV	monocyte	0.0405926899194503	0.0842648641916642	0.439531763408024
LIMS1	chr2:108534420:C:T	IAV	B	0.0301766911467096	0.0729006645231065	0.463960796059116
LIMS1	chr2:108534420:C:T	IAV	CD4T	0.041581049196772	0.0877612986813486	0.44488067731763
LIMS1	chr2:108534420:C:T	LPS	NK	0.019952461358501	0.0711722244677046	0.503688171491489
LIMS1	chr2:108534420:C:T	LPS	CD8T	0.0367230793329603	0.0768032592486766	0.4382050904349
LIMS1	chr2:108534420:C:T	LPS	monocyte	0.0548187407969393	0.107117595403418	0.415552972125707
LIMS1	chr2:108534420:C:T	LPS	B	0.0315628717163761	0.0820047239718081	0.470665120189858
LIMS1	chr2:108534420:C:T	LPS	CD4T	0.0467976702298204	0.0966192272731335	0.438333912328021
LIMS1	chr2:108534420:C:T	Tcruzi	NK	0.0266132667240991	0.0751453661000212	0.483363851806565
LIMS1	chr2:108534420:C:T	Tcruzi	CD8T	0.0502549825446992	0.0927643384940903	0.414656256938106
LIMS1	chr2:108534420:C:T	Tcruzi	monocyte	0.0560097297551694	0.106699003397139	0.416678934834399
LIMS1	chr2:108534420:C:T	Tcruzi	B	0.0366582325175741	0.0825901933712629	0.451444261165848
LIMS1	chr2:108534420:C:T	Tcruzi	CD4T	0.0479769383400959	0.0985499952805205	0.439164396477824
LIMS1	chr2:108543307:C:G	NI	NK	0.0173881428992641	0.0604151856466772	0.538350972834987
LIMS1	chr2:108543307:C:G	NI	CD8T	0.00391595505285303	0.0599599549299333	0.610476260569531
LIMS1	chr2:108543307:C:G	NI	monocyte	-0.0493860094023681	0.0860462230833087	0.395516003187903
LIMS1	chr2:108543307:C:G	NI	B	-0.0072359877009925	0.0607139807053354	0.576372745662514
LIMS1	chr2:108543307:C:G	NI	CD4T	-0.00893473259283111	0.0694036946222408	0.571076775859249
LIMS1	chr2:108543307:C:G	IAV	NK	0.0219946387757694	0.0615400133414812	0.513326752953655
LIMS1	chr2:108543307:C:G	IAV	CD8T	0.00718836973405133	0.048283548986115	0.584072219521897
LIMS1	chr2:108543307:C:G	IAV	monocyte	-0.0263897008917535	0.0600379012624114	0.470389843089737
LIMS1	chr2:108543307:C:G	IAV	B	-0.0133383883367079	0.0540935640817965	0.539714204554436
LIMS1	chr2:108543307:C:G	IAV	CD4T	-0.00694340622308519	0.0597530257890864	0.580766582238208
LIMS1	chr2:108543307:C:G	LPS	NK	0.0213475546784833	0.0644795618494233	0.520356264633531
LIMS1	chr2:108543307:C:G	LPS	CD8T	-0.00527289456353671	0.0526123465366197	0.584674889432113
LIMS1	chr2:108543307:C:G	LPS	monocyte	-0.0467493766708657	0.0838680782957611	0.411984670503826
LIMS1	chr2:108543307:C:G	LPS	B	-0.0178126253640656	0.0629613489890132	0.523180254325964
LIMS1	chr2:108543307:C:G	LPS	CD4T	-0.0154928455431527	0.0664650059416229	0.541574891934467
LIMS1	chr2:108543307:C:G	Tcruzi	NK	0.0176797016863824	0.06268999779235	0.539252169416906
LIMS1	chr2:108543307:C:G	Tcruzi	CD8T	0.00499263729594298	0.0581867895677002	0.603368540978126
LIMS1	chr2:108543307:C:G	Tcruzi	monocyte	-0.0448512658557218	0.0809719079500286	0.423794028134341
LIMS1	chr2:108543307:C:G	Tcruzi	B	-0.0165378786840859	0.0601526928984502	0.529472175254431
LIMS1	chr2:108543307:C:G	Tcruzi	CD4T	-0.0149590780994261	0.0673894838677578	0.549534579563144
LIMS1	chr2:108544802:A:G	NI	NK	-0.0882451562630078	0.0807805482541449	0.127978325000624
LIMS1	chr2:108544802:A:G	NI	CD8T	-0.200125024416987	0.0863191967668785	0.00647595782487698
LIMS1	chr2:108544802:A:G	NI	monocyte	-0.236510278562266	0.099182322254846	0.00448171552637022
LIMS1	chr2:108544802:A:G	NI	B	-0.112950203938629	0.0880966779723082	0.0923543587399555
LIMS1	chr2:108544802:A:G	NI	CD4T	-0.238597589053553	0.0923978620197199	0.00375958339927462
LIMS1	chr2:108544802:A:G	IAV	NK	-0.0893165427310922	0.0759912869945398	0.110394794976041
LIMS1	chr2:108544802:A:G	IAV	CD8T	-0.121252341366472	0.0715001201212779	0.0362833134300519
LIMS1	chr2:108544802:A:G	IAV	monocyte	-0.199603181467459	0.0817037219664711	0.00352989741877618
LIMS1	chr2:108544802:A:G	IAV	B	-0.0716173850187918	0.0796362142689727	0.170070351570177
LIMS1	chr2:108544802:A:G	IAV	CD4T	-0.222591073259844	0.0860344539918446	0.00279214751189971
LIMS1	chr2:108544802:A:G	LPS	NK	-0.101904815914938	0.0805481457404308	0.0956167097728366
LIMS1	chr2:108544802:A:G	LPS	CD8T	-0.19892602968815	0.0866111875353648	0.00363399945341247
LIMS1	chr2:108544802:A:G	LPS	monocyte	-0.177450341272964	0.0916773209195957	0.0231843005245511
LIMS1	chr2:108544802:A:G	LPS	B	-0.107222778555556	0.0872365633345499	0.102365232671995
LIMS1	chr2:108544802:A:G	LPS	CD4T	-0.247424597974259	0.0908514185619219	0.00195922179650432
LIMS1	chr2:108544802:A:G	Tcruzi	NK	-0.0950887863807791	0.0841372481894889	0.119912279914349
LIMS1	chr2:108544802:A:G	Tcruzi	CD8T	-0.182859183569703	0.0817887006284742	0.00931495470063492
LIMS1	chr2:108544802:A:G	Tcruzi	monocyte	-0.204925118023065	0.0912378344242864	0.0088207916492139
LIMS1	chr2:108544802:A:G	Tcruzi	B	-0.106754467582203	0.0839219522695204	0.0938308373549065
LIMS1	chr2:108544802:A:G	Tcruzi	CD4T	-0.246358355161159	0.0920296473909672	0.00222990697214054
LIMS1	chr2:108667023:A:G	NI	NK	0.0594126122196836	0.063669111281843	0.165143344893054
LIMS1	chr2:108667023:A:G	NI	CD8T	0.142915546371072	0.0626195979884069	0.010954501787871
LIMS1	chr2:108667023:A:G	NI	monocyte	0.147664462483524	0.0696898181468501	0.0154224146908179
LIMS1	chr2:108667023:A:G	NI	B	0.147746340198305	0.0707352119587834	0.0125732117913408
LIMS1	chr2:108667023:A:G	NI	CD4T	0.210731747346135	0.0692154966030581	0.000805055876977634
LIMS1	chr2:108667023:A:G	IAV	NK	0.0807736549829451	0.0586786449670854	0.0777589090636856
LIMS1	chr2:108667023:A:G	IAV	CD8T	0.0947403906122556	0.0549067910990643	0.0366083897903596
LIMS1	chr2:108667023:A:G	IAV	monocyte	0.121969452082707	0.0563882379706783	0.0130698294710488
LIMS1	chr2:108667023:A:G	IAV	B	0.111176560452222	0.060972410639269	0.0288217765181609
LIMS1	chr2:108667023:A:G	IAV	CD4T	0.199683930271421	0.0652501819218287	0.000479801629230944
LIMS1	chr2:108667023:A:G	LPS	NK	0.0744204824008819	0.0628009495799342	0.112169080573873
LIMS1	chr2:108667023:A:G	LPS	CD8T	0.141432362430935	0.0597608260853253	0.00547261975584462
LIMS1	chr2:108667023:A:G	LPS	monocyte	0.186794511059755	0.0758762237825947	0.00328059012910919
LIMS1	chr2:108667023:A:G	LPS	B	0.140334943007547	0.0685707790198614	0.0159541859007531
LIMS1	chr2:108667023:A:G	LPS	CD4T	0.234862471695481	0.0713913781491129	0.00017751689107128
LIMS1	chr2:108667023:A:G	Tcruzi	NK	0.0669978962672893	0.0658659328842647	0.145753879781484
LIMS1	chr2:108667023:A:G	Tcruzi	CD8T	0.133971121427117	0.0606602180018353	0.0136381964789961
LIMS1	chr2:108667023:A:G	Tcruzi	monocyte	0.147216544909865	0.0677388453594398	0.0128313683270686
LIMS1	chr2:108667023:A:G	Tcruzi	B	0.130856370610546	0.0660827048224044	0.018997462618568
LIMS1	chr2:108667023:A:G	Tcruzi	CD4T	0.203437591345353	0.0668872390793771	0.000799717699041665
LIMS1	chr2:108731013:C:T	NI	NK	0.00136622187296473	0.0456818825052572	0.643680306437821
LIMS1	chr2:108731013:C:T	NI	CD8T	-0.00488286893626881	0.0490505266807783	0.600594679678508
LIMS1	chr2:108731013:C:T	NI	monocyte	0.0128870905541448	0.0594066689415088	0.556534366427995
LIMS1	chr2:108731013:C:T	NI	B	-0.0133242709736292	0.0525454789026528	0.561573114741903
LIMS1	chr2:108731013:C:T	NI	CD4T	-0.0205154591189134	0.059261815907295	0.520450657965948
LIMS1	chr2:108731013:C:T	IAV	NK	0.000720100039319215	0.0427464594198741	0.638559744506247
LIMS1	chr2:108731013:C:T	IAV	CD8T	-0.00775340354596842	0.0400235847966183	0.577255425021015
LIMS1	chr2:108731013:C:T	IAV	monocyte	-0.00500705883354462	0.0452773959591444	0.609486189582422
LIMS1	chr2:108731013:C:T	IAV	B	-0.0076060679624175	0.0442414076630657	0.583573542440188
LIMS1	chr2:108731013:C:T	IAV	CD4T	-0.0330319652806581	0.0625820663252501	0.464790961334164
LIMS1	chr2:108731013:C:T	LPS	NK	0.0104079233640441	0.0513108645806628	0.59284079218416
LIMS1	chr2:108731013:C:T	LPS	CD8T	-0.00333594348439094	0.043515805731767	0.602261367459986
LIMS1	chr2:108731013:C:T	LPS	monocyte	-0.00992402065729956	0.0572157438252923	0.576935695646726
LIMS1	chr2:108731013:C:T	LPS	B	-0.0111988330562986	0.0510619160140535	0.565922713047134
LIMS1	chr2:108731013:C:T	LPS	CD4T	-0.0332775978843085	0.0644355678415375	0.466856187324479
LIMS1	chr2:108731013:C:T	Tcruzi	NK	0.000308070080726624	0.0472851575858211	0.636008803530979
LIMS1	chr2:108731013:C:T	Tcruzi	CD8T	-0.0063644862072827	0.0471823334995293	0.589963111032898
LIMS1	chr2:108731013:C:T	Tcruzi	monocyte	0.0113778489672817	0.0563436098123404	0.58291193381613
LIMS1	chr2:108731013:C:T	Tcruzi	B	2.62646635033949e-05	0.0488510420336749	0.628412037817587
LIMS1	chr2:108731013:C:T	Tcruzi	CD4T	-0.0184160399680007	0.0557864219676863	0.531556626406361
LIMS1	chr2:108753792:C:G	NI	NK	-0.0157273911530215	0.0572115112957969	0.530444827750222
LIMS1	chr2:108753792:C:G	NI	CD8T	-0.036114925590173	0.0732915785893209	0.456700025928187
LIMS1	chr2:108753792:C:G	NI	monocyte	-0.00343972782662047	0.0700183775268142	0.5840857576687
LIMS1	chr2:108753792:C:G	NI	B	0.00417356118448065	0.0636333118219531	0.620822042170961
LIMS1	chr2:108753792:C:G	NI	CD4T	-0.0515175233973066	0.092993026348526	0.425301728142461
LIMS1	chr2:108753792:C:G	IAV	NK	-0.00855149692660036	0.0517947900629206	0.562076306899615
LIMS1	chr2:108753792:C:G	IAV	CD8T	-0.0174481178671674	0.0504738236874441	0.506256762628697
LIMS1	chr2:108753792:C:G	IAV	monocyte	0.00770163203181216	0.0585615618584959	0.593240673501702
LIMS1	chr2:108753792:C:G	IAV	B	-0.00482628886510185	0.0527933543121696	0.588958926114512
LIMS1	chr2:108753792:C:G	IAV	CD4T	-0.0333223853008447	0.0717087399840884	0.46761284782282
LIMS1	chr2:108753792:C:G	LPS	NK	-0.0156549787233742	0.0574384695539857	0.526626560303492
LIMS1	chr2:108753792:C:G	LPS	CD8T	-0.0276895557156845	0.0614002482612409	0.466948802620309
LIMS1	chr2:108753792:C:G	LPS	monocyte	-0.00623511384821039	0.0694935153647007	0.58276709687212
LIMS1	chr2:108753792:C:G	LPS	B	0.00187610972209951	0.0622984671930244	0.617448746428989
LIMS1	chr2:108753792:C:G	LPS	CD4T	-0.0420903745407142	0.0821064718294672	0.446305990898041
LIMS1	chr2:108753792:C:G	Tcruzi	NK	-0.0153443323084256	0.0587537678420286	0.532771264751737
LIMS1	chr2:108753792:C:G	Tcruzi	CD8T	-0.0348414064699795	0.0705926234531539	0.454588087268428
LIMS1	chr2:108753792:C:G	Tcruzi	monocyte	-0.00416763354284687	0.0667483586665017	0.597405942976858
LIMS1	chr2:108753792:C:G	Tcruzi	B	-0.0029034263549168	0.0582640811396087	0.598194474836417
LIMS1	chr2:108753792:C:G	Tcruzi	CD4T	-0.0451677996136717	0.0850168383274934	0.441827541053051
LIMS2	chr2:127569994:T:G	NI	NK	0.0344056008977505	0.0663841528855828	0.424572917961852
LIMS2	chr2:127569994:T:G	NI	CD8T	0.00087353038732916	0.0706275835790861	0.586962731905849
LIMS2	chr2:127569994:T:G	NI	monocyte	0.0411912376866708	0.0973442539153001	0.438585272179122
LIMS2	chr2:127569994:T:G	NI	B	-0.0209698866559959	0.081323954010697	0.53050162507062
LIMS2	chr2:127569994:T:G	NI	CD4T	-0.0146459089116821	0.0905941163218384	0.556105884857113
LIMS2	chr2:127569994:T:G	IAV	NK	0.0402734701961378	0.0696481192508238	0.398020720084241
LIMS2	chr2:127569994:T:G	IAV	CD8T	0.013146055691904	0.0547615332648255	0.517184574571389
LIMS2	chr2:127569994:T:G	IAV	monocyte	0.0423489957990153	0.0861340649873365	0.43015218685058
LIMS2	chr2:127569994:T:G	IAV	B	-0.000966018681595832	0.063930222199112	0.602589160263118
LIMS2	chr2:127569994:T:G	IAV	CD4T	-0.0151947621714921	0.0786523943437008	0.554073369286752
LIMS2	chr2:127569994:T:G	LPS	NK	0.0356558947048291	0.0676195538654637	0.417368927118192
LIMS2	chr2:127569994:T:G	LPS	CD8T	0.00555055850339556	0.0608931743264723	0.558431164862419
LIMS2	chr2:127569994:T:G	LPS	monocyte	0.0576850694615709	0.10998623569938	0.404428801117206
LIMS2	chr2:127569994:T:G	LPS	B	-0.0199857370111241	0.0804226651174012	0.53121400089402
LIMS2	chr2:127569994:T:G	LPS	CD4T	-0.0108119351197875	0.0834950381679491	0.569373866425614
LIMS2	chr2:127569994:T:G	Tcruzi	NK	0.0284611000042718	0.0680854675579612	0.456310852133505
LIMS2	chr2:127569994:T:G	Tcruzi	CD8T	0.00484898834219629	0.067695060115432	0.568924399440346
LIMS2	chr2:127569994:T:G	Tcruzi	monocyte	0.0459413406534651	0.098594431501354	0.43689459397645
LIMS2	chr2:127569994:T:G	Tcruzi	B	-0.0225171315612994	0.0794601080225462	0.520543433397257
LIMS2	chr2:127569994:T:G	Tcruzi	CD4T	-0.0141628523113926	0.0850496794533776	0.559590480309472
LIMS2	chr2:127571727:G:A	NI	NK	-0.0583546709972021	0.0626018140104143	0.192045912194529
LIMS2	chr2:127571727:G:A	NI	CD8T	-0.148565058301828	0.100509503864753	0.0769335053263297
LIMS2	chr2:127571727:G:A	NI	monocyte	-0.0939768101102724	0.104397298057312	0.192091072323538
LIMS2	chr2:127571727:G:A	NI	B	-0.0593794925017679	0.0845639746325306	0.251367786854474
LIMS2	chr2:127571727:G:A	NI	CD4T	-0.219103308887546	0.140756431536115	0.0655319334429559
LIMS2	chr2:127571727:G:A	IAV	NK	-0.0450104254166637	0.0584993582981527	0.234321104868716
LIMS2	chr2:127571727:G:A	IAV	CD8T	-0.0725732079539549	0.0645907359128095	0.138248450245823
LIMS2	chr2:127571727:G:A	IAV	monocyte	-0.0327092725329578	0.079390480244562	0.350270228986499
LIMS2	chr2:127571727:G:A	IAV	B	-0.028660136835186	0.0726300363733806	0.34434571909303
LIMS2	chr2:127571727:G:A	IAV	CD4T	-0.152822553173466	0.103030267085557	0.078446318033007
LIMS2	chr2:127571727:G:A	LPS	NK	-0.060314483732644	0.0629412167926643	0.184577196427406
LIMS2	chr2:127571727:G:A	LPS	CD8T	-0.0982928728176457	0.0754483446853677	0.105188301560565
LIMS2	chr2:127571727:G:A	LPS	monocyte	-0.0564156042703816	0.0956889154388371	0.292474036257651
LIMS2	chr2:127571727:G:A	LPS	B	-0.0575458791482038	0.0830084489441336	0.25353887482694
LIMS2	chr2:127571727:G:A	LPS	CD4T	-0.18946073376761	0.12290355161731	0.0699928474250511
LIMS2	chr2:127571727:G:A	Tcruzi	NK	-0.0768846182520264	0.074489941767881	0.159299057061611
LIMS2	chr2:127571727:G:A	Tcruzi	CD8T	-0.149577924708998	0.101322814560029	0.0741339725483348
LIMS2	chr2:127571727:G:A	Tcruzi	monocyte	-0.0748951937669166	0.0972222336352278	0.23613118567478
LIMS2	chr2:127571727:G:A	Tcruzi	B	-0.0603913703474004	0.0808645263792511	0.237658819561007
LIMS2	chr2:127571727:G:A	Tcruzi	CD4T	-0.19983636648748	0.128358743162319	0.0682779397647895
LIMS2	chr2:127572349:G:A	NI	NK	0.0563066858160802	0.0804907448857324	0.338205273144898
LIMS2	chr2:127572349:G:A	NI	CD8T	0.0504938070477492	0.0855818588782683	0.380777532237312
LIMS2	chr2:127572349:G:A	NI	monocyte	0.0438642806983135	0.0995469860460356	0.418278758257627
LIMS2	chr2:127572349:G:A	NI	B	0.00776309828902818	0.0794818420371139	0.539252697686891
LIMS2	chr2:127572349:G:A	NI	CD4T	0.0661010607428698	0.11042762447232	0.371829209734163
LIMS2	chr2:127572349:G:A	IAV	NK	0.0392087099491143	0.0665650493849296	0.380200397565693
LIMS2	chr2:127572349:G:A	IAV	CD8T	0.0360009011075988	0.064075353434282	0.38793882793938
LIMS2	chr2:127572349:G:A	IAV	monocyte	0.0499882217190404	0.0917021532490915	0.394273448171412
LIMS2	chr2:127572349:G:A	IAV	B	0.0124147221974581	0.0678079938592284	0.514556411147614
LIMS2	chr2:127572349:G:A	IAV	CD4T	0.058848417011937	0.0950973679940779	0.36987272498796
LIMS2	chr2:127572349:G:A	LPS	NK	0.0556940429015014	0.0799665325753134	0.336138082913483
LIMS2	chr2:127572349:G:A	LPS	CD8T	0.0396494742104365	0.071857513368179	0.388601560328789
LIMS2	chr2:127572349:G:A	LPS	monocyte	0.0550934377064968	0.105707112408898	0.394689994035386
LIMS2	chr2:127572349:G:A	LPS	B	0.0115044174795373	0.0782967265990381	0.520183584542859
LIMS2	chr2:127572349:G:A	LPS	CD4T	0.0714602075962507	0.109956564540882	0.353419926624168
LIMS2	chr2:127572349:G:A	Tcruzi	NK	0.04905946261347	0.0790888077744126	0.366182044586332
LIMS2	chr2:127572349:G:A	Tcruzi	CD8T	0.0450813219569741	0.0808318078639238	0.390159577596814
LIMS2	chr2:127572349:G:A	Tcruzi	monocyte	0.0426921440214002	0.096537264260251	0.430771699850752
LIMS2	chr2:127572349:G:A	Tcruzi	B	0.0049678445327246	0.0764445598955029	0.547195526126037
LIMS2	chr2:127572349:G:A	Tcruzi	CD4T	0.0584439241137912	0.101566582496923	0.385521503669495
LIMS2	chr2:127585232:C:T	NI	NK	-0.0942504779139677	0.091558818402736	0.146856660018218
LIMS2	chr2:127585232:C:T	NI	CD8T	-0.306371645314321	0.153095566819535	0.0148597822397615
LIMS2	chr2:127585232:C:T	NI	monocyte	-0.0190047901258936	0.148613247315684	0.436053889949632
LIMS2	chr2:127585232:C:T	NI	B	-0.273865794752895	0.163830541620065	0.0295993226426007
LIMS2	chr2:127585232:C:T	NI	CD4T	-0.391185452016604	0.184544420459898	0.0135000035430535
LIMS2	chr2:127585232:C:T	IAV	NK	-0.106952924899866	0.0906040009998346	0.111665900539767
LIMS2	chr2:127585232:C:T	IAV	CD8T	-0.104290226625488	0.0982583139702008	0.130872142199291
LIMS2	chr2:127585232:C:T	IAV	monocyte	0.0696434327469881	0.141478262324596	0.338110720904969
LIMS2	chr2:127585232:C:T	IAV	B	-0.167472675511529	0.125617456037731	0.0758612766968038
LIMS2	chr2:127585232:C:T	IAV	CD4T	-0.238699360669568	0.133706373790133	0.0337407074582792
LIMS2	chr2:127585232:C:T	LPS	NK	-0.104657123799503	0.0929797156795576	0.125378283207667
LIMS2	chr2:127585232:C:T	LPS	CD8T	-0.16068809758665	0.108702079822112	0.0634481237333863
LIMS2	chr2:127585232:C:T	LPS	monocyte	-0.0494555114466668	0.148247170214428	0.366423570702769
LIMS2	chr2:127585232:C:T	LPS	B	-0.285877632704459	0.167756896849684	0.0256015390623588
LIMS2	chr2:127585232:C:T	LPS	CD4T	-0.359326253179286	0.170863629006651	0.0138878989444531
LIMS2	chr2:127585232:C:T	Tcruzi	NK	-0.140229663166138	0.116457648353725	0.0996512182090871
LIMS2	chr2:127585232:C:T	Tcruzi	CD8T	-0.246847898472107	0.132568646139088	0.0234931392011835
LIMS2	chr2:127585232:C:T	Tcruzi	monocyte	0.016116853588	0.15020378150912	0.483725691812474
LIMS2	chr2:127585232:C:T	Tcruzi	B	-0.303625084336774	0.177420897309407	0.021623554882132
LIMS2	chr2:127585232:C:T	Tcruzi	CD4T	-0.391218659379358	0.184062521656482	0.0127607945465454
LIMS2	chr2:127596804:G:A	NI	NK	-0.0261776031436118	0.0536900441217946	0.464192968871294
LIMS2	chr2:127596804:G:A	NI	CD8T	-0.0274930063837307	0.0629386531855978	0.481892784958493
LIMS2	chr2:127596804:G:A	NI	monocyte	-0.034473373318468	0.0793792548079075	0.457717377749712
LIMS2	chr2:127596804:G:A	NI	B	-0.000924369786931968	0.0593073124565685	0.611972830963833
LIMS2	chr2:127596804:G:A	NI	CD4T	-0.0250654634629982	0.0747780694409639	0.507646411471641
LIMS2	chr2:127596804:G:A	IAV	NK	-0.0239243720727212	0.0501646794682761	0.467093387483681
LIMS2	chr2:127596804:G:A	IAV	CD8T	-0.0197265700249916	0.0471683222009676	0.486443063034529
LIMS2	chr2:127596804:G:A	IAV	monocyte	-0.0362131363220207	0.0738425643806328	0.453407521095043
LIMS2	chr2:127596804:G:A	IAV	B	-0.00339315271296247	0.050687494273872	0.597338220456536
LIMS2	chr2:127596804:G:A	IAV	CD4T	-0.0227824662179152	0.06362126881373	0.508098037217478
LIMS2	chr2:127596804:G:A	LPS	NK	-0.0237711561170215	0.0524506045978187	0.471848216941333
LIMS2	chr2:127596804:G:A	LPS	CD8T	-0.0229386798499267	0.0539320560243401	0.480799080439673
LIMS2	chr2:127596804:G:A	LPS	monocyte	-0.0306350131956374	0.0767417469167606	0.480382442879373
LIMS2	chr2:127596804:G:A	LPS	B	-0.00069230643313563	0.0590549183978444	0.608371288678037
LIMS2	chr2:127596804:G:A	LPS	CD4T	-0.0244773482242708	0.0700849455049712	0.507022064882731
LIMS2	chr2:127596804:G:A	Tcruzi	NK	-0.0276337276845853	0.0579072179551885	0.464565992148864
LIMS2	chr2:127596804:G:A	Tcruzi	CD8T	-0.0210871202731161	0.0579738581411641	0.503532249488792
LIMS2	chr2:127596804:G:A	Tcruzi	monocyte	-0.0335366334330702	0.0765906833964672	0.475206195570919
LIMS2	chr2:127596804:G:A	Tcruzi	B	0.000475039232238953	0.0568203487904797	0.617054446218759
LIMS2	chr2:127596804:G:A	Tcruzi	CD4T	-0.0249358068044037	0.070641934612943	0.508795659043646
LIMS2	chr2:127635072:G:T	NI	NK	-0.112314951301201	0.0743555644431478	0.0608985559568654
LIMS2	chr2:127635072:G:T	NI	CD8T	-0.215865595903415	0.109732500005016	0.017568007153289
LIMS2	chr2:127635072:G:T	NI	monocyte	-0.0586300068203798	0.116549615020203	0.297076384503756
LIMS2	chr2:127635072:G:T	NI	B	-0.125946379625508	0.110437085611323	0.11094592006432
LIMS2	chr2:127635072:G:T	NI	CD4T	-0.338017125685491	0.158727500861624	0.0113466121258263
LIMS2	chr2:127635072:G:T	IAV	NK	-0.10881431584749	0.0741441240274345	0.0621358501625857
LIMS2	chr2:127635072:G:T	IAV	CD8T	-0.0582245194185816	0.0824164607777735	0.202679592623793
LIMS2	chr2:127635072:G:T	IAV	monocyte	-0.0683972154069114	0.101686316150062	0.245213485355585
LIMS2	chr2:127635072:G:T	IAV	B	-0.0266570182740214	0.100661853670752	0.346894155864484
LIMS2	chr2:127635072:G:T	IAV	CD4T	-0.231390523258405	0.114306319978475	0.016645007050626
LIMS2	chr2:127635072:G:T	LPS	NK	-0.102796063255894	0.0743090069905889	0.0794630599295065
LIMS2	chr2:127635072:G:T	LPS	CD8T	-0.115749752787661	0.0853645371749235	0.0816441006954572
LIMS2	chr2:127635072:G:T	LPS	monocyte	-0.00852883921621043	0.120263261686134	0.448861744292579
LIMS2	chr2:127635072:G:T	LPS	B	-0.113654082321449	0.106446874951757	0.128553900411062
LIMS2	chr2:127635072:G:T	LPS	CD4T	-0.251832917301874	0.121725721125332	0.0164934739296253
LIMS2	chr2:127635072:G:T	Tcruzi	NK	-0.172019439458189	0.1098145032105	0.0319569815756023
LIMS2	chr2:127635072:G:T	Tcruzi	CD8T	-0.173768147542082	0.097467055144757	0.0325736600396759
LIMS2	chr2:127635072:G:T	Tcruzi	monocyte	-0.0471007487306031	0.114535367563035	0.328949113249185
LIMS2	chr2:127635072:G:T	Tcruzi	B	-0.116398509287118	0.104923192836045	0.11723602879472
LIMS2	chr2:127635072:G:T	Tcruzi	CD4T	-0.289020224233517	0.134327355523357	0.0128481523807976
LIMS2	chr2:127636889:C:G	NI	NK	0.018772863735603	0.0533999964795708	0.516120694236262
LIMS2	chr2:127636889:C:G	NI	CD8T	0.0206576319599302	0.065378590955612	0.529182526051374
LIMS2	chr2:127636889:C:G	NI	monocyte	-0.0451065138082136	0.0911363214903177	0.438250646582257
LIMS2	chr2:127636889:C:G	NI	B	-0.0155734296269852	0.0661294915078941	0.556066254027706
LIMS2	chr2:127636889:C:G	NI	CD4T	0.00376135248596783	0.0756634145057586	0.603626727412413
LIMS2	chr2:127636889:C:G	IAV	NK	0.00657094474010596	0.0462766571881116	0.580563626168677
LIMS2	chr2:127636889:C:G	IAV	CD8T	0.0110286740369567	0.0470426543528334	0.553385657907461
LIMS2	chr2:127636889:C:G	IAV	monocyte	-0.0361141928132044	0.0745317794821248	0.461370910292214
LIMS2	chr2:127636889:C:G	IAV	B	-0.0144363404793684	0.0574212577761291	0.550469963174741
LIMS2	chr2:127636889:C:G	IAV	CD4T	0.00414409799448991	0.0637700301628054	0.606630496789282
LIMS2	chr2:127636889:C:G	LPS	NK	0.00867830110582804	0.0501488265739549	0.568288720161649
LIMS2	chr2:127636889:C:G	LPS	CD8T	0.00894125391079005	0.0527305939657691	0.569838376931612
LIMS2	chr2:127636889:C:G	LPS	monocyte	-0.0761923001708257	0.124598481216982	0.36955888161828
LIMS2	chr2:127636889:C:G	LPS	B	-0.0161248435249464	0.0655993021201104	0.547174817238019
LIMS2	chr2:127636889:C:G	LPS	CD4T	0.00167973072671968	0.0702388694555744	0.615119358818993
LIMS2	chr2:127636889:C:G	Tcruzi	NK	0.0154274760161924	0.0563210555039839	0.539288885587441
LIMS2	chr2:127636889:C:G	Tcruzi	CD8T	0.0179946391371354	0.0620048979164747	0.535873985807589
LIMS2	chr2:127636889:C:G	Tcruzi	monocyte	-0.0482484777380393	0.091816287933423	0.441601720551981
LIMS2	chr2:127636889:C:G	Tcruzi	B	-0.0146553368013618	0.062611548353848	0.554611873959465
LIMS2	chr2:127636889:C:G	Tcruzi	CD4T	0.00631757089653478	0.0712448546216717	0.597796540312692
LIMS2	chr2:127641265:T:C	NI	NK	-0.0249881556158128	0.0359346644323358	0.237194108420997
LIMS2	chr2:127641265:T:C	NI	CD8T	-0.148482319132003	0.0540518702479085	0.00107566962253158
LIMS2	chr2:127641265:T:C	NI	monocyte	-0.0443961936637374	0.0599957991111762	0.224416598698611
LIMS2	chr2:127641265:T:C	NI	B	-0.121916765624092	0.0607100690818187	0.0130452274687386
LIMS2	chr2:127641265:T:C	NI	CD4T	-0.20271633855869	0.0624442583854406	0.000481055319999202
LIMS2	chr2:127641265:T:C	IAV	NK	-0.0219447097582442	0.0358703849197681	0.262303655660761
LIMS2	chr2:127641265:T:C	IAV	CD8T	-0.0387484422234984	0.0410188316768054	0.160955211463231
LIMS2	chr2:127641265:T:C	IAV	monocyte	-0.0090729621790529	0.0526529619892272	0.419013289071357
LIMS2	chr2:127641265:T:C	IAV	B	-0.0234920118184448	0.0525497205326724	0.299710936842254
LIMS2	chr2:127641265:T:C	IAV	CD4T	-0.119506463154686	0.0494788803071289	0.00857620428230799
LIMS2	chr2:127641265:T:C	LPS	NK	-0.0246731276626546	0.0363988621502648	0.242206271235853
LIMS2	chr2:127641265:T:C	LPS	CD8T	-0.0882851387381123	0.0439976991664198	0.0191343095970563
LIMS2	chr2:127641265:T:C	LPS	monocyte	-0.0452234344952567	0.0612305613876419	0.225596293135467
LIMS2	chr2:127641265:T:C	LPS	B	-0.0859023872328371	0.0545913759697168	0.0520629646366658
LIMS2	chr2:127641265:T:C	LPS	CD4T	-0.174239207842766	0.0565465913974048	0.000727106888331441
LIMS2	chr2:127641265:T:C	Tcruzi	NK	-0.0402532592410367	0.0473461148717791	0.185715053841858
LIMS2	chr2:127641265:T:C	Tcruzi	CD8T	-0.110010957798825	0.047748616650501	0.00946949736984171
LIMS2	chr2:127641265:T:C	Tcruzi	monocyte	-0.0392471256059366	0.0589601630442415	0.246882543327953
LIMS2	chr2:127641265:T:C	Tcruzi	B	-0.109183945452738	0.0569312525286727	0.0179776571867771
LIMS2	chr2:127641265:T:C	Tcruzi	CD4T	-0.208515507868165	0.0631565487798438	0.000393388221165636
LIMS2	chr2:127642349:T:C	NI	NK	0.00452994764620706	0.0740047038099913	0.478018330909439
LIMS2	chr2:127642349:T:C	NI	CD8T	-0.47103874098961	0.109223764120905	4.09041841731295e-06
LIMS2	chr2:127642349:T:C	NI	monocyte	-0.0272164515470499	0.12716940656463	0.413447986039661
LIMS2	chr2:127642349:T:C	NI	B	-0.238794215205434	0.127403908686165	0.0279057851154045
LIMS2	chr2:127642349:T:C	NI	CD4T	-0.850499972643492	0.127258179498311	3.41504602374698e-13
LIMS2	chr2:127642349:T:C	IAV	NK	-0.0610371485376288	0.0770581071418325	0.213272672843862
LIMS2	chr2:127642349:T:C	IAV	CD8T	-0.124641421627965	0.0969511401719885	0.0992065146894863
LIMS2	chr2:127642349:T:C	IAV	monocyte	-0.0422411352934126	0.113031364404198	0.354287436748454
LIMS2	chr2:127642349:T:C	IAV	B	0.0415576610540037	0.119973699476212	0.372145995619579
LIMS2	chr2:127642349:T:C	IAV	CD4T	-0.608187349873677	0.109115424572489	5.62978175189244e-09
LIMS2	chr2:127642349:T:C	LPS	NK	0.00776598690703507	0.0768343337550992	0.462737062754764
LIMS2	chr2:127642349:T:C	LPS	CD8T	-0.203366742768266	0.101217676473881	0.0244016628617573
LIMS2	chr2:127642349:T:C	LPS	monocyte	0.0512420887779176	0.129098953183719	0.347481194184354
LIMS2	chr2:127642349:T:C	LPS	B	-0.00557693266853283	0.125701176411303	0.475263032429595
LIMS2	chr2:127642349:T:C	LPS	CD4T	-0.733607957398185	0.116141629979984	1.95360394528166e-11
LIMS2	chr2:127642349:T:C	Tcruzi	NK	-0.0662000409949441	0.118003160070096	0.283387652322569
LIMS2	chr2:127642349:T:C	Tcruzi	CD8T	-0.364441798788774	0.110902226087868	0.000602248170416875
LIMS2	chr2:127642349:T:C	Tcruzi	monocyte	-0.077951979005391	0.131066015787383	0.27561546504193
LIMS2	chr2:127642349:T:C	Tcruzi	B	-0.152704330240709	0.124113170666065	0.107420523200891
LIMS2	chr2:127642349:T:C	Tcruzi	CD4T	-0.690375966404911	0.117336590391908	2.67321631497452e-09
LIMS2	chr2:127649316:G:A	NI	NK	-0.0338958197789617	0.0320322446564153	0.165971761690341
LIMS2	chr2:127649316:G:A	NI	CD8T	-0.0705477953350983	0.0463163146298573	0.0804747342685128
LIMS2	chr2:127649316:G:A	NI	monocyte	-0.0735458371450446	0.0569529352050764	0.108010689859554
LIMS2	chr2:127649316:G:A	NI	B	-0.0530584418797547	0.0484042075400686	0.148156421094511
LIMS2	chr2:127649316:G:A	NI	CD4T	-0.0986708195513235	0.0597584263024815	0.0676993803006759
LIMS2	chr2:127649316:G:A	IAV	NK	-0.0235053514659745	0.0303918728906162	0.237431400795771
LIMS2	chr2:127649316:G:A	IAV	CD8T	-0.030008334609295	0.0327438695322326	0.192062819292041
LIMS2	chr2:127649316:G:A	IAV	monocyte	-0.0323368010618035	0.0436115393494539	0.241280417313288
LIMS2	chr2:127649316:G:A	IAV	B	-0.029865917414472	0.0395945003332124	0.237622663717564
LIMS2	chr2:127649316:G:A	IAV	CD4T	-0.0634305975006106	0.0453699579206616	0.101133497847835
LIMS2	chr2:127649316:G:A	LPS	NK	-0.0245404358864165	0.0315943838336969	0.236294727226039
LIMS2	chr2:127649316:G:A	LPS	CD8T	-0.0505432585048407	0.0382247071578479	0.107444960059641
LIMS2	chr2:127649316:G:A	LPS	monocyte	-0.0740462602036898	0.0581780208311206	0.109922384515373
LIMS2	chr2:127649316:G:A	LPS	B	-0.0385295211772705	0.0447444222972807	0.208066418370556
LIMS2	chr2:127649316:G:A	LPS	CD4T	-0.0914680519160947	0.0556151784051527	0.0686781736970559
LIMS2	chr2:127649316:G:A	Tcruzi	NK	-0.0296650537283499	0.0374480990644131	0.22611598081789
LIMS2	chr2:127649316:G:A	Tcruzi	CD8T	-0.0581732403665996	0.0420923741127781	0.100960528691402
LIMS2	chr2:127649316:G:A	Tcruzi	monocyte	-0.08568156901567	0.0610076650579787	0.0873072543717807
LIMS2	chr2:127649316:G:A	Tcruzi	B	-0.0407509190766187	0.0437418842820783	0.189519560828819
LIMS2	chr2:127649316:G:A	Tcruzi	CD4T	-0.0963228341792918	0.0575044001595534	0.0666790430885758
LIMS2	chr2:127659205:G:A	NI	NK	0.00154807766011485	0.040110782844789	0.54434176275182
LIMS2	chr2:127659205:G:A	NI	CD8T	0.00933708117196371	0.0507233940422826	0.495269740826984
LIMS2	chr2:127659205:G:A	NI	monocyte	0.141189352843157	0.110711380887173	0.125320105688549
LIMS2	chr2:127659205:G:A	NI	B	0.01748808421158	0.0579405264652293	0.445163698028795
LIMS2	chr2:127659205:G:A	NI	CD4T	0.00459391488644969	0.0622226538884534	0.530132191734128
LIMS2	chr2:127659205:G:A	IAV	NK	-0.002593297563152	0.0400137915870363	0.554490049951984
LIMS2	chr2:127659205:G:A	IAV	CD8T	0.0134791920451446	0.0427156903690553	0.451294455032354
LIMS2	chr2:127659205:G:A	IAV	monocyte	0.0763551892233707	0.0707710207340057	0.198255233600994
LIMS2	chr2:127659205:G:A	IAV	B	0.0336037751281074	0.0556148501145325	0.344161032065659
LIMS2	chr2:127659205:G:A	IAV	CD4T	-0.00979163069263783	0.0551291995566065	0.515611129143299
LIMS2	chr2:127659205:G:A	LPS	NK	0.0138302809510013	0.0414283219102787	0.442463541588179
LIMS2	chr2:127659205:G:A	LPS	CD8T	-0.00126868477867037	0.0454172859191512	0.561546170913401
LIMS2	chr2:127659205:G:A	LPS	monocyte	0.0917673310922144	0.0845181280147531	0.192295333125002
LIMS2	chr2:127659205:G:A	LPS	B	0.0275254981713462	0.0585516042948888	0.388485354373996
LIMS2	chr2:127659205:G:A	LPS	CD4T	-0.00196045153648172	0.0582665816952032	0.561902048641774
LIMS2	chr2:127659205:G:A	Tcruzi	NK	0.00296741323609638	0.0479018195315659	0.532151350630121
LIMS2	chr2:127659205:G:A	Tcruzi	CD8T	0.00977812019151259	0.0495501321266226	0.490087757003951
LIMS2	chr2:127659205:G:A	Tcruzi	monocyte	0.126270942084381	0.103350172996876	0.160277627550458
LIMS2	chr2:127659205:G:A	Tcruzi	B	0.0264400757098888	0.0564261477142511	0.389524055757919
LIMS2	chr2:127659205:G:A	Tcruzi	CD4T	-0.00152877125372938	0.0584818723951641	0.564397084590933
LIMS2	chr2:127673823:A:G	NI	NK	-0.00231951721767484	0.0225918472564233	0.626293464991306
LIMS2	chr2:127673823:A:G	NI	CD8T	-0.0226359976532298	0.0360517608817674	0.457130966922886
LIMS2	chr2:127673823:A:G	NI	monocyte	-0.00908001125840839	0.0380585978414208	0.558368745064128
LIMS2	chr2:127673823:A:G	NI	B	-0.0324407422602047	0.0475986011685592	0.426460685736464
LIMS2	chr2:127673823:A:G	NI	CD4T	-0.0308618701910356	0.0460820695408445	0.43133666983793
LIMS2	chr2:127673823:A:G	IAV	NK	-0.000971397286305569	0.0218865558514988	0.642550051255096
LIMS2	chr2:127673823:A:G	IAV	CD8T	-0.00442394815973082	0.0225938962093602	0.59179131621109
LIMS2	chr2:127673823:A:G	IAV	monocyte	-0.00172734143754185	0.0301248113406126	0.640798697039373
LIMS2	chr2:127673823:A:G	IAV	B	-0.0149717190936954	0.0306457026106384	0.501932302668951
LIMS2	chr2:127673823:A:G	IAV	CD4T	-0.0154547585219441	0.032585868785088	0.508620552616677
LIMS2	chr2:127673823:A:G	LPS	NK	-0.00358074509861893	0.0229174788326458	0.605646822265193
LIMS2	chr2:127673823:A:G	LPS	CD8T	-0.0140716600906006	0.0279100001352003	0.494536042628338
LIMS2	chr2:127673823:A:G	LPS	monocyte	-0.00792304733505199	0.0370735299564238	0.581788227400902
LIMS2	chr2:127673823:A:G	LPS	B	-0.0253235267873543	0.0403526000458448	0.447106571153188
LIMS2	chr2:127673823:A:G	LPS	CD4T	-0.0201420618231868	0.0370138110755044	0.481819034416955
LIMS2	chr2:127673823:A:G	Tcruzi	NK	-0.00649623039014331	0.0265426136724321	0.581961372955635
LIMS2	chr2:127673823:A:G	Tcruzi	CD8T	-0.0184910264563707	0.0324183637028361	0.475645716694133
LIMS2	chr2:127673823:A:G	Tcruzi	monocyte	-0.00638985419731387	0.0353835298318043	0.598337220393946
LIMS2	chr2:127673823:A:G	Tcruzi	B	-0.0223499454201077	0.0371772603694192	0.460295688763989
LIMS2	chr2:127673823:A:G	Tcruzi	CD4T	-0.029958593757541	0.0441498270102463	0.437358071169027
LIMS2	chr2:127686788:T:C	NI	NK	0.0115939594549673	0.029974165147273	0.516356739883517
LIMS2	chr2:127686788:T:C	NI	CD8T	0.0193714510361845	0.0389731973158688	0.480320569335362
LIMS2	chr2:127686788:T:C	NI	monocyte	0.0010384067651812	0.0463982538048299	0.609747674248054
LIMS2	chr2:127686788:T:C	NI	B	-0.00730808797268103	0.0417932888341597	0.617007499231851
LIMS2	chr2:127686788:T:C	NI	CD4T	0.032193388657292	0.0536793386285536	0.436405533992503
LIMS2	chr2:127686788:T:C	IAV	NK	0.0171895468007107	0.0314944434664277	0.465178073914917
LIMS2	chr2:127686788:T:C	IAV	CD8T	0.00906702645132878	0.0286908084800188	0.531103451817623
LIMS2	chr2:127686788:T:C	IAV	monocyte	0.00465997525639846	0.0375672660413543	0.606378401151286
LIMS2	chr2:127686788:T:C	IAV	B	0.00312301261725378	0.0334824776167886	0.610916871902981
LIMS2	chr2:127686788:T:C	IAV	CD4T	0.0313953326478045	0.0486488335653363	0.428514304981143
LIMS2	chr2:127686788:T:C	LPS	NK	0.0226939290291398	0.0359377285957933	0.429834225247406
LIMS2	chr2:127686788:T:C	LPS	CD8T	0.0203928264875529	0.0359746364336864	0.450467355655022
LIMS2	chr2:127686788:T:C	LPS	monocyte	0.000663828164030299	0.0454472239823576	0.62305488188742
LIMS2	chr2:127686788:T:C	LPS	B	-0.00577347455282761	0.0408146589782125	0.623556764439655
LIMS2	chr2:127686788:T:C	LPS	CD4T	0.0308429292160384	0.0502097008603649	0.435802042876956
LIMS2	chr2:127686788:T:C	Tcruzi	NK	0.0160781941608883	0.0350601309300618	0.489861418720937
LIMS2	chr2:127686788:T:C	Tcruzi	CD8T	0.018862220553652	0.0378454590860313	0.477493241948337
LIMS2	chr2:127686788:T:C	Tcruzi	monocyte	0.0035075719444636	0.043775379931908	0.613003266138398
LIMS2	chr2:127686788:T:C	Tcruzi	B	-0.00209186473680949	0.0375483843423333	0.650257647883317
LIMS2	chr2:127686788:T:C	Tcruzi	CD4T	0.0299562509051652	0.0501087611405179	0.445658588303456
LIMS2	chr2:127711286:G:A	NI	NK	0.0171810265385795	0.0295923228032852	0.401879374602897
LIMS2	chr2:127711286:G:A	NI	CD8T	0.00284627095166768	0.0352608830694236	0.556398431717712
LIMS2	chr2:127711286:G:A	NI	monocyte	0.0699277966141923	0.0661959537429385	0.212500217575112
LIMS2	chr2:127711286:G:A	NI	B	0.042159784904859	0.051495247968893	0.311323406095323
LIMS2	chr2:127711286:G:A	NI	CD4T	0.0236707034205542	0.044682524827188	0.408643198942367
LIMS2	chr2:127711286:G:A	IAV	NK	0.00873676712488842	0.0271588360403115	0.48673078164264
LIMS2	chr2:127711286:G:A	IAV	CD8T	0.000436069470204844	0.0291319679452362	0.582443638967844
LIMS2	chr2:127711286:G:A	IAV	monocyte	0.0258028373105513	0.0415918373727291	0.375656750059745
LIMS2	chr2:127711286:G:A	IAV	B	0.021345831119258	0.0381102868513956	0.396800897593001
LIMS2	chr2:127711286:G:A	IAV	CD4T	0.00455804236351613	0.0374638367874736	0.539199386999919
LIMS2	chr2:127711286:G:A	LPS	NK	-0.00524455566123492	0.0288890523112096	0.555983825910281
LIMS2	chr2:127711286:G:A	LPS	CD8T	-0.0154527594859585	0.0391803604763685	0.488948783081658
LIMS2	chr2:127711286:G:A	LPS	monocyte	0.0366343493598192	0.0513322246272167	0.340768760762126
LIMS2	chr2:127711286:G:A	LPS	B	0.0308266888368955	0.0447168001209643	0.35385628500256
LIMS2	chr2:127711286:G:A	LPS	CD4T	0.0282787816435126	0.0438260755620019	0.37440975661554
LIMS2	chr2:127711286:G:A	Tcruzi	NK	-0.000257372916881168	0.0345788304653101	0.583489238836737
LIMS2	chr2:127711286:G:A	Tcruzi	CD8T	0.00418204295343316	0.0344871716194982	0.541917842081175
LIMS2	chr2:127711286:G:A	Tcruzi	monocyte	0.061461093687181	0.0625896802653002	0.259762079557702
LIMS2	chr2:127711286:G:A	Tcruzi	B	0.029034926419456	0.0427489592511752	0.35768926382375
LIMS2	chr2:127711286:G:A	Tcruzi	CD4T	0.0327619429923696	0.0459878263359777	0.353442437899613
LIN7A	chr12:80703365:A:G	NI	NK	0.0256428025510491	0.0333828266671079	0.3022608080912
LIN7A	chr12:80703365:A:G	NI	CD8T	0.0443589719999001	0.0419849999297971	0.224083717899433
LIN7A	chr12:80703365:A:G	NI	monocyte	0.0669584205000446	0.0681488033717586	0.211368123202372
LIN7A	chr12:80703365:A:G	NI	B	0.00463514306757794	0.0344594019051864	0.505763907716073
LIN7A	chr12:80703365:A:G	NI	CD4T	0.0408442477048512	0.0476314688005538	0.273096736460411
LIN7A	chr12:80703365:A:G	IAV	NK	0.019655206263122	0.0297293050110668	0.333247317629221
LIN7A	chr12:80703365:A:G	IAV	CD8T	0.0225448500460188	0.0272161861603097	0.28645132129701
LIN7A	chr12:80703365:A:G	IAV	monocyte	0.0485759143251272	0.0542162241174947	0.25553138852641
LIN7A	chr12:80703365:A:G	IAV	B	0.0224445437390808	0.0317952012119136	0.325419505802853
LIN7A	chr12:80703365:A:G	IAV	CD4T	0.0380464295937232	0.0414243675302544	0.261023699542864
LIN7A	chr12:80703365:A:G	LPS	NK	0.0326758237417659	0.0337605942380397	0.241121207734485
LIN7A	chr12:80703365:A:G	LPS	CD8T	0.0456982673205577	0.0395950623189603	0.191661766010523
LIN7A	chr12:80703365:A:G	LPS	monocyte	0.0552812577260168	0.0627515704155329	0.249232590172174
LIN7A	chr12:80703365:A:G	LPS	B	0.015240469153294	0.0326944182075668	0.395325580254389
LIN7A	chr12:80703365:A:G	LPS	CD4T	0.0450000424798732	0.0459292364982811	0.238160143765981
LIN7A	chr12:80703365:A:G	Tcruzi	NK	0.0199491610757048	0.0354829269317267	0.355329908250927
LIN7A	chr12:80703365:A:G	Tcruzi	CD8T	0.0390071905628762	0.0385223742686615	0.23563077342943
LIN7A	chr12:80703365:A:G	Tcruzi	monocyte	0.0597015636842649	0.0639769335893402	0.242862078932574
LIN7A	chr12:80703365:A:G	Tcruzi	B	0.0065321296599862	0.0316242273462635	0.48330471154378
LIN7A	chr12:80703365:A:G	Tcruzi	CD4T	0.0475602290325028	0.04741465177083	0.23840259497099
LIN7A	chr12:80735464:G:A	NI	NK	-0.0138923570951399	0.0258539618269763	0.515527657017106
LIN7A	chr12:80735464:G:A	NI	CD8T	-0.0095939508381537	0.0258385579915566	0.56726256427941
LIN7A	chr12:80735464:G:A	NI	monocyte	-0.0242761316273845	0.0444144655186319	0.465675017751923
LIN7A	chr12:80735464:G:A	NI	B	-0.0135129245429725	0.0274059689809047	0.53130729401785
LIN7A	chr12:80735464:G:A	NI	CD4T	-0.0152540575055049	0.0344557536877108	0.535510664916429
LIN7A	chr12:80735464:G:A	IAV	NK	-0.0168719983866612	0.027161775555932	0.483565321002128
LIN7A	chr12:80735464:G:A	IAV	CD8T	-0.00536278908292146	0.0188703482721876	0.591581809463708
LIN7A	chr12:80735464:G:A	IAV	monocyte	-0.0128848732829334	0.0320919192345412	0.558549659801822
LIN7A	chr12:80735464:G:A	IAV	B	-0.0113395273157824	0.0235044702818248	0.534470827862615
LIN7A	chr12:80735464:G:A	IAV	CD4T	-0.0132266187297901	0.0288692286490212	0.54271366402145
LIN7A	chr12:80735464:G:A	LPS	NK	-0.0171608896149974	0.0273467963659052	0.477049433194895
LIN7A	chr12:80735464:G:A	LPS	CD8T	-0.0117131563267521	0.023267489185682	0.520783760926185
LIN7A	chr12:80735464:G:A	LPS	monocyte	-0.0165750663365077	0.0399404889745033	0.532930140661808
LIN7A	chr12:80735464:G:A	LPS	B	-0.014274720115368	0.027098636434791	0.512954562813842
LIN7A	chr12:80735464:G:A	LPS	CD4T	-0.0144499320476821	0.031534371490795	0.535020145761598
LIN7A	chr12:80735464:G:A	Tcruzi	NK	-0.0135746586825565	0.0269820849272228	0.522803325371581
LIN7A	chr12:80735464:G:A	Tcruzi	CD8T	-0.0120618026238481	0.0258161873016318	0.53748693519602
LIN7A	chr12:80735464:G:A	Tcruzi	monocyte	-0.0184155178881907	0.0395050808327647	0.530030181579897
LIN7A	chr12:80735464:G:A	Tcruzi	B	-0.0140672686522861	0.026481212323435	0.516647873829272
LIN7A	chr12:80735464:G:A	Tcruzi	CD4T	-0.0139114150841151	0.031423018080918	0.546061009968893
LIN7A	chr12:80744503:A:T	NI	NK	-0.0286915897420684	0.0379652553995341	0.375551277704865
LIN7A	chr12:80744503:A:T	NI	CD8T	-0.0298341545737011	0.0397483635206385	0.382432370339716
LIN7A	chr12:80744503:A:T	NI	monocyte	-0.00763081251492917	0.0465422713649031	0.551763488793521
LIN7A	chr12:80744503:A:T	NI	B	-0.0186807994489413	0.0344367827254532	0.453332339143831
LIN7A	chr12:80744503:A:T	NI	CD4T	-0.0251327999587415	0.0446017186661875	0.433764290478229
LIN7A	chr12:80744503:A:T	IAV	NK	-0.0182483341506641	0.0296855137616808	0.425875653513823
LIN7A	chr12:80744503:A:T	IAV	CD8T	-0.0202297225587484	0.0287306119365716	0.396824222056987
LIN7A	chr12:80744503:A:T	IAV	monocyte	-0.00513011467577339	0.0382480245328744	0.587207391962243
LIN7A	chr12:80744503:A:T	IAV	B	-0.0122031182392683	0.0282173666975856	0.488105769721562
LIN7A	chr12:80744503:A:T	IAV	CD4T	-0.0164149447650894	0.0357462369630994	0.474459377484374
LIN7A	chr12:80744503:A:T	LPS	NK	-0.0238168923688369	0.0333824275292996	0.390688375515759
LIN7A	chr12:80744503:A:T	LPS	CD8T	-0.0205758235697252	0.0311410143524162	0.408060864320317
LIN7A	chr12:80744503:A:T	LPS	monocyte	0.00945806848284394	0.0550378321665538	0.593632504251116
LIN7A	chr12:80744503:A:T	LPS	B	-0.0207909598093213	0.0347985256533985	0.431457858745069
LIN7A	chr12:80744503:A:T	LPS	CD4T	-0.0202009295994033	0.0396956004647046	0.457121012192461
LIN7A	chr12:80744503:A:T	Tcruzi	NK	-0.0287970280891731	0.0399320301530932	0.381926372964205
LIN7A	chr12:80744503:A:T	Tcruzi	CD8T	-0.0325841847069023	0.0413593692844258	0.364621529253055
LIN7A	chr12:80744503:A:T	Tcruzi	monocyte	-0.00304198822105079	0.0445911029123129	0.59878697015006
LIN7A	chr12:80744503:A:T	Tcruzi	B	-0.0118014359860129	0.0305234521300379	0.498335667343917
LIN7A	chr12:80744503:A:T	Tcruzi	CD4T	-0.0327149071861053	0.0460537002396369	0.393457938662672
LIN7A	chr12:80784306:G:A	NI	NK	-0.00762389652064207	0.040273312860176	0.607156970926015
LIN7A	chr12:80784306:G:A	NI	CD8T	-0.0101807751497772	0.0465162709250501	0.598438693262201
LIN7A	chr12:80784306:G:A	NI	monocyte	0.0165043612961263	0.0654077003142996	0.558696689946985
LIN7A	chr12:80784306:G:A	NI	B	0.0121958481616883	0.0476717697820654	0.591122721888037
LIN7A	chr12:80784306:G:A	NI	CD4T	-0.0125187407360576	0.0589716616728431	0.589974845317474
LIN7A	chr12:80784306:G:A	IAV	NK	-0.00127250324393888	0.0358147315071621	0.649191848392006
LIN7A	chr12:80784306:G:A	IAV	CD8T	-0.00347334546495636	0.0328958953266163	0.629768387994615
LIN7A	chr12:80784306:G:A	IAV	monocyte	0.0124716878004162	0.0527055829866102	0.592669602303564
LIN7A	chr12:80784306:G:A	IAV	B	0.00106105240589779	0.0369093878336113	0.655040184559627
LIN7A	chr12:80784306:G:A	IAV	CD4T	-0.00541470538498795	0.0476125723307526	0.627998064191715
LIN7A	chr12:80784306:G:A	LPS	NK	-0.00525828944831483	0.0386580467588158	0.617123515675006
LIN7A	chr12:80784306:G:A	LPS	CD8T	-0.00293911992494902	0.0378811427951146	0.632107217498653
LIN7A	chr12:80784306:G:A	LPS	monocyte	0.0191548512664445	0.0672231429864609	0.560505549885534
LIN7A	chr12:80784306:G:A	LPS	B	0.00153900572950921	0.0423610798650254	0.647667144797624
LIN7A	chr12:80784306:G:A	LPS	CD4T	-0.00687987635237758	0.0529071252746153	0.618532972326532
LIN7A	chr12:80784306:G:A	Tcruzi	NK	-0.0063508191502752	0.0419334921216887	0.615564684752828
LIN7A	chr12:80784306:G:A	Tcruzi	CD8T	-0.00997932081122379	0.0448951623210403	0.595304517218716
LIN7A	chr12:80784306:G:A	Tcruzi	monocyte	0.0165418083114615	0.0632318219516233	0.579132858486486
LIN7A	chr12:80784306:G:A	Tcruzi	B	0.00534366021280892	0.0415783551862716	0.626303585637165
LIN7A	chr12:80784306:G:A	Tcruzi	CD4T	-0.0115321352546658	0.0547691192585605	0.59894120421808
LIN7A	chr12:80810985:C:A	NI	NK	0.0137943254394217	0.0283440271506174	0.535985728731063
LIN7A	chr12:80810985:C:A	NI	CD8T	0.00693460164648171	0.0269321650286552	0.608417092924553
LIN7A	chr12:80810985:C:A	NI	monocyte	0.0376791041759123	0.0588379099376988	0.427461034814684
LIN7A	chr12:80810985:C:A	NI	B	0.00583739427845045	0.0265146427899951	0.61914973911056
LIN7A	chr12:80810985:C:A	NI	CD4T	0.00376827335556208	0.0337984188833645	0.640808411189079
LIN7A	chr12:80810985:C:A	IAV	NK	0.00685313117885477	0.0228299226052718	0.59339415045263
LIN7A	chr12:80810985:C:A	IAV	CD8T	0.00691480113756516	0.0208280316530745	0.586668072561636
LIN7A	chr12:80810985:C:A	IAV	monocyte	0.0211952407488318	0.0408649716757864	0.517382857120643
LIN7A	chr12:80810985:C:A	IAV	B	0.0025312412727419	0.0226565793882615	0.648600008471485
LIN7A	chr12:80810985:C:A	IAV	CD4T	0.00308437609406228	0.0281745634304482	0.651103509486538
LIN7A	chr12:80810985:C:A	LPS	NK	0.0110834296164533	0.0252451076650397	0.547656239941547
LIN7A	chr12:80810985:C:A	LPS	CD8T	0.00610195227047574	0.0229203879878413	0.600142401936655
LIN7A	chr12:80810985:C:A	LPS	monocyte	0.0306038625922485	0.0537845166061032	0.479879676487426
LIN7A	chr12:80810985:C:A	LPS	B	0.00716165033860237	0.0259514703194064	0.598686477397284
LIN7A	chr12:80810985:C:A	LPS	CD4T	0.00247295406857223	0.0308954266143438	0.654021880060295
LIN7A	chr12:80810985:C:A	Tcruzi	NK	0.0196818452169255	0.0358257918466752	0.502192742703551
LIN7A	chr12:80810985:C:A	Tcruzi	CD8T	0.00527607539125591	0.0257265593724508	0.617715517500117
LIN7A	chr12:80810985:C:A	Tcruzi	monocyte	0.0356989575450468	0.0577186950858541	0.46435264817038
LIN7A	chr12:80810985:C:A	Tcruzi	B	0.011671628065811	0.0273713597919256	0.554208990235503
LIN7A	chr12:80810985:C:A	Tcruzi	CD4T	0.00468418516278392	0.0308669460420335	0.635998357898063
LIN7A	chr12:80823818:T:A	NI	NK	-0.0323392354123777	0.0317880399213108	0.152255881482877
LIN7A	chr12:80823818:T:A	NI	CD8T	-0.0189987704313523	0.0341681964035374	0.283977096115516
LIN7A	chr12:80823818:T:A	NI	monocyte	0.194407433672006	0.0635938156936077	0.00094688156218194
LIN7A	chr12:80823818:T:A	NI	B	0.014265999862623	0.033458606997107	0.335685248557109
LIN7A	chr12:80823818:T:A	NI	CD4T	-0.0614402012219969	0.0434697769541302	0.0737241104557291
LIN7A	chr12:80823818:T:A	IAV	NK	-0.0175289318144157	0.0291114260693819	0.270861418385053
LIN7A	chr12:80823818:T:A	IAV	CD8T	-0.0344731251036833	0.0253145343559946	0.083737376102873
LIN7A	chr12:80823818:T:A	IAV	monocyte	0.130211662937404	0.0509654844546277	0.00492126511706097
LIN7A	chr12:80823818:T:A	IAV	B	0.0419450169531066	0.0300405620823908	0.0777233894599322
LIN7A	chr12:80823818:T:A	IAV	CD4T	0.0159848536639725	0.0371137676278675	0.340331234587635
LIN7A	chr12:80823818:T:A	LPS	NK	-0.0426228835928225	0.0280068248637104	0.0619016131449286
LIN7A	chr12:80823818:T:A	LPS	CD8T	0.000350416015176379	0.0284212679844202	0.496823007382577
LIN7A	chr12:80823818:T:A	LPS	monocyte	0.14950185420866	0.0584671110452812	0.00504858646627741
LIN7A	chr12:80823818:T:A	LPS	B	0.0113994210121024	0.030475316322148	0.353069073442756
LIN7A	chr12:80823818:T:A	LPS	CD4T	0.00640513301222573	0.0382873290730773	0.440427489363701
LIN7A	chr12:80823818:T:A	Tcruzi	NK	-0.06522827428233	0.0442921725980691	0.0562111268963931
LIN7A	chr12:80823818:T:A	Tcruzi	CD8T	-0.024057102840986	0.0328419497422878	0.228664949058332
LIN7A	chr12:80823818:T:A	Tcruzi	monocyte	0.15731732536317	0.0565268164631847	0.00341190531598443
LIN7A	chr12:80823818:T:A	Tcruzi	B	-0.01015091387855	0.0308756627657552	0.377862555365508
LIN7A	chr12:80823818:T:A	Tcruzi	CD4T	-0.0360539213767209	0.0377320226052379	0.168859044239278
LIN7A	chr12:80883197:T:C	NI	NK	0.0101125833246689	0.0367718306445091	0.573092775492534
LIN7A	chr12:80883197:T:C	NI	CD8T	0.0183026238357894	0.0448186104688216	0.532200422842913
LIN7A	chr12:80883197:T:C	NI	monocyte	0.0245868258443638	0.0628375037648788	0.504463352006822
LIN7A	chr12:80883197:T:C	NI	B	0.0179164615742392	0.0440551246100769	0.532522682454935
LIN7A	chr12:80883197:T:C	NI	CD4T	0.0201044303353142	0.0555601249493946	0.536246931340692
LIN7A	chr12:80883197:T:C	IAV	NK	0.0104596887656607	0.0340968538727238	0.564031170831508
LIN7A	chr12:80883197:T:C	IAV	CD8T	0.0114204957943969	0.0318912351376989	0.548191890819699
LIN7A	chr12:80883197:T:C	IAV	monocyte	0.0203604647279989	0.0513782608314013	0.533179663708484
LIN7A	chr12:80883197:T:C	IAV	B	0.0119752097334834	0.0356758444789506	0.55533096715526
LIN7A	chr12:80883197:T:C	IAV	CD4T	0.0121300290864987	0.0445291430066908	0.572768464831768
LIN7A	chr12:80883197:T:C	LPS	NK	0.0120537161426977	0.0366100825775816	0.551839295798426
LIN7A	chr12:80883197:T:C	LPS	CD8T	0.0139014427544257	0.0369983732638056	0.536916981996341
LIN7A	chr12:80883197:T:C	LPS	monocyte	0.0274501095920461	0.064946657120221	0.50503252247067
LIN7A	chr12:80883197:T:C	LPS	B	0.0139674478324344	0.0408867029029423	0.547787836152505
LIN7A	chr12:80883197:T:C	LPS	CD4T	0.0181430225508647	0.0508378011532999	0.542906027820296
LIN7A	chr12:80883197:T:C	Tcruzi	NK	0.0139166037486485	0.0401462641866501	0.548984306923835
LIN7A	chr12:80883197:T:C	Tcruzi	CD8T	0.0208231244261331	0.0453604039464844	0.512490702156166
LIN7A	chr12:80883197:T:C	Tcruzi	monocyte	0.0240253911661658	0.060245202740005	0.525830012052883
LIN7A	chr12:80883197:T:C	Tcruzi	B	0.0146295940783596	0.0400954282415535	0.543716575488114
LIN7A	chr12:80883197:T:C	Tcruzi	CD4T	0.0183534798651438	0.0514438135312335	0.546201881164956
LIN7A	chr12:80915483:G:C	NI	NK	0.0144275213955812	0.038914477263923	0.354333197344499
LIN7A	chr12:80915483:G:C	NI	CD8T	0.0448750763917278	0.0431758356365327	0.148555437163895
LIN7A	chr12:80915483:G:C	NI	monocyte	-0.577716529888245	0.0661519475570426	1.11022302462516e-16
LIN7A	chr12:80915483:G:C	NI	B	-0.0398007650644097	0.0407321684796209	0.163783061456408
LIN7A	chr12:80915483:G:C	NI	CD4T	-0.00409537196122565	0.0499891454449753	0.466912175756212
LIN7A	chr12:80915483:G:C	IAV	NK	0.0251120412424044	0.035063109160653	0.236716280480893
LIN7A	chr12:80915483:G:C	IAV	CD8T	0.00329297215258559	0.0284794168878078	0.45334703620635
LIN7A	chr12:80915483:G:C	IAV	monocyte	-0.31575145836685	0.0600520562088528	3.42054820468007e-07
LIN7A	chr12:80915483:G:C	IAV	B	-0.0290654218042708	0.034221150474317	0.197452230860667
LIN7A	chr12:80915483:G:C	IAV	CD4T	-0.0757649300702585	0.0451510907369719	0.0452415548942617
LIN7A	chr12:80915483:G:C	LPS	NK	0.0533966544396969	0.0315698034436662	0.044821974247871
LIN7A	chr12:80915483:G:C	LPS	CD8T	0.00572597381470201	0.033455554697336	0.431559320085702
LIN7A	chr12:80915483:G:C	LPS	monocyte	-0.432596136185638	0.0662370028576872	2.93137736306903e-11
LIN7A	chr12:80915483:G:C	LPS	B	-0.0371170158543035	0.0357322736801029	0.149189851939298
LIN7A	chr12:80915483:G:C	LPS	CD4T	-0.0229073512342795	0.0455883268527306	0.306962299580708
LIN7A	chr12:80915483:G:C	Tcruzi	NK	0.00408652710542206	0.0571803304864388	0.467945027697609
LIN7A	chr12:80915483:G:C	Tcruzi	CD8T	0.0371451377048375	0.0411058850635175	0.182541609470564
LIN7A	chr12:80915483:G:C	Tcruzi	monocyte	-0.530662592146277	0.0655783491057358	1.11022302462516e-16
LIN7A	chr12:80915483:G:C	Tcruzi	B	-0.0289987399444729	0.0358401768684127	0.208726283557936
LIN7A	chr12:80915483:G:C	Tcruzi	CD4T	-0.000149035650611802	0.0449556199815864	0.498140472079216
LIN7A	chr12:80923522:A:G	NI	NK	-0.0318750855331428	0.0418312907722305	0.283499770895854
LIN7A	chr12:80923522:A:G	NI	CD8T	-0.014199840696143	0.040502005437443	0.426635828873389
LIN7A	chr12:80923522:A:G	NI	monocyte	0.123421280305602	0.0953734301651605	0.115060983485706
LIN7A	chr12:80923522:A:G	NI	B	0.0314163126985943	0.0419378869690937	0.282315877482971
LIN7A	chr12:80923522:A:G	NI	CD4T	-0.00374431084374012	0.0502542357539909	0.528864030226657
LIN7A	chr12:80923522:A:G	IAV	NK	-0.0130868106318289	0.0343574783127833	0.412300994226989
LIN7A	chr12:80923522:A:G	IAV	CD8T	-0.0132705358676716	0.0300994265892921	0.393288162792571
LIN7A	chr12:80923522:A:G	IAV	monocyte	0.0796034056635805	0.0697977561240755	0.16715780186577
LIN7A	chr12:80923522:A:G	IAV	B	0.0432562948926701	0.0409013007514749	0.195954817749812
LIN7A	chr12:80923522:A:G	IAV	CD4T	0.0129279448455681	0.0434893864050908	0.443302657671827
LIN7A	chr12:80923522:A:G	LPS	NK	-0.0231464674759544	0.0365619628528191	0.326893196073781
LIN7A	chr12:80923522:A:G	LPS	CD8T	-0.00931569102577796	0.0334155295313191	0.449917699355962
LIN7A	chr12:80923522:A:G	LPS	monocyte	0.079767763690003	0.0752243615615801	0.185798138648052
LIN7A	chr12:80923522:A:G	LPS	B	0.0585935208926872	0.0487942327173225	0.162813941822842
LIN7A	chr12:80923522:A:G	LPS	CD4T	0.0202590295854025	0.0475825048017964	0.397815842602532
LIN7A	chr12:80923522:A:G	Tcruzi	NK	-0.0306028766611512	0.0461433606107652	0.312861566263844
LIN7A	chr12:80923522:A:G	Tcruzi	CD8T	-0.0141586709758544	0.0393378223761525	0.422810334932561
LIN7A	chr12:80923522:A:G	Tcruzi	monocyte	0.108449021452388	0.0882020765346948	0.146052290398293
LIN7A	chr12:80923522:A:G	Tcruzi	B	0.0300569489024003	0.0393206877102482	0.277232611521594
LIN7A	chr12:80923522:A:G	Tcruzi	CD4T	0.00461112503597009	0.0464930514726327	0.513835401095862
LIN7A	chr12:80938952:C:A	NI	NK	-0.00891770045004992	0.052372818548804	0.552069809388295
LIN7A	chr12:80938952:C:A	NI	CD8T	-0.0241324139656269	0.0626342716489898	0.483952646674902
LIN7A	chr12:80938952:C:A	NI	monocyte	0.0143879148211598	0.0838876885941504	0.54666055714995
LIN7A	chr12:80938952:C:A	NI	B	0.0151866591574023	0.0604407140382782	0.541430197529917
LIN7A	chr12:80938952:C:A	NI	CD4T	-0.0479723948247356	0.0899276136966373	0.425759208665316
LIN7A	chr12:80938952:C:A	IAV	NK	-0.0151051428353855	0.0498652861313336	0.513393179018466
LIN7A	chr12:80938952:C:A	IAV	CD8T	-0.0135535935078821	0.0451278118843411	0.511214093629658
LIN7A	chr12:80938952:C:A	IAV	monocyte	0.0115481997680289	0.0693925395130577	0.567756488864809
LIN7A	chr12:80938952:C:A	IAV	B	0.010472044688136	0.0507284400136461	0.55531738222714
LIN7A	chr12:80938952:C:A	IAV	CD4T	-0.044965073463503	0.0800428786300368	0.420567386512186
LIN7A	chr12:80938952:C:A	LPS	NK	-0.0104280092254111	0.051119568705036	0.539138703266504
LIN7A	chr12:80938952:C:A	LPS	CD8T	-0.017278762792829	0.0520357580314025	0.497204874108067
LIN7A	chr12:80938952:C:A	LPS	monocyte	0.0173173940276354	0.0852872188406753	0.545442497965975
LIN7A	chr12:80938952:C:A	LPS	B	0.0107331932210082	0.0575279579423359	0.55754567240426
LIN7A	chr12:80938952:C:A	LPS	CD4T	-0.0515578969439747	0.0897144151212176	0.412050402573521
LIN7A	chr12:80938952:C:A	Tcruzi	NK	-0.0140521164849425	0.0571578351603223	0.528372851989164
LIN7A	chr12:80938952:C:A	Tcruzi	CD8T	-0.0316551819911392	0.0655294967012366	0.45005566464507
LIN7A	chr12:80938952:C:A	Tcruzi	monocyte	0.014334191872837	0.0816419267292905	0.560570157839368
LIN7A	chr12:80938952:C:A	Tcruzi	B	0.0356122665925515	0.0793350859128064	0.458702180872186
LIN7A	chr12:80938952:C:A	Tcruzi	CD4T	-0.0531305003691063	0.0914881443430758	0.411882160485092
LIN7A	chr12:80948662:C:T	NI	NK	0.0232890470942516	0.0612706463697746	0.49848053102973
LIN7A	chr12:80948662:C:T	NI	CD8T	0.0191640047261632	0.0621104004020882	0.521680898241068
LIN7A	chr12:80948662:C:T	NI	monocyte	0.0538326747240179	0.106909783953451	0.421389461772622
LIN7A	chr12:80948662:C:T	NI	B	0.0168752114532252	0.0605112819725565	0.530875363806692
LIN7A	chr12:80948662:C:T	NI	CD4T	0.0400143781804034	0.0883512267794226	0.463448484786904
LIN7A	chr12:80948662:C:T	IAV	NK	0.00712001093882899	0.0474944291756547	0.570346013434571
LIN7A	chr12:80948662:C:T	IAV	CD8T	-0.00601102129903049	0.0455699676473861	0.600429231146588
LIN7A	chr12:80948662:C:T	IAV	monocyte	0.0379314869166477	0.0820991618829868	0.46117744745723
LIN7A	chr12:80948662:C:T	IAV	B	0.00715937559259191	0.0496421335869506	0.569328816975476
LIN7A	chr12:80948662:C:T	IAV	CD4T	0.0208538631764433	0.0655756358868226	0.516273988035693
LIN7A	chr12:80948662:C:T	LPS	NK	0.00521957136323587	0.0497525668653088	0.57839809932508
LIN7A	chr12:80948662:C:T	LPS	CD8T	0.00932149413392752	0.0496032237311663	0.55305724658135
LIN7A	chr12:80948662:C:T	LPS	monocyte	0.054925512771304	0.10798552714487	0.426909211441933
LIN7A	chr12:80948662:C:T	LPS	B	0.0151845801571387	0.0573594891804777	0.530962154684376
LIN7A	chr12:80948662:C:T	LPS	CD4T	0.0370947798423897	0.0810012668839455	0.466115914631578
LIN7A	chr12:80948662:C:T	Tcruzi	NK	0.0151575373910394	0.0579824299489177	0.536400178282143
LIN7A	chr12:80948662:C:T	Tcruzi	CD8T	0.0112443024252256	0.0569080198291907	0.55199970564876
LIN7A	chr12:80948662:C:T	Tcruzi	monocyte	0.0587390579362902	0.110485777576917	0.423727395868907
LIN7A	chr12:80948662:C:T	Tcruzi	B	0.00875157094629297	0.0542483997233558	0.562733672844424
LIN7A	chr12:80948662:C:T	Tcruzi	CD4T	0.0356726165170852	0.0804590990632264	0.474599422332646
LIN7A	chr12:80971869:G:A	NI	NK	0.036028619851257	0.0350845182846371	0.209009845670375
LIN7A	chr12:80971869:G:A	NI	CD8T	0.0552667235883129	0.0443477381276602	0.161023080229671
LIN7A	chr12:80971869:G:A	NI	monocyte	0.0705840083662012	0.0648899502681978	0.168256242579926
LIN7A	chr12:80971869:G:A	NI	B	0.0213293246069369	0.0338706506680614	0.324355198739955
LIN7A	chr12:80971869:G:A	NI	CD4T	0.0340319661865623	0.0437525391968629	0.275591244487639
LIN7A	chr12:80971869:G:A	IAV	NK	0.023239759658874	0.0293757235218245	0.273486925182549
LIN7A	chr12:80971869:G:A	IAV	CD8T	0.0368950028230941	0.0308209507701485	0.172479461217874
LIN7A	chr12:80971869:G:A	IAV	monocyte	0.0504641794843488	0.0514489865247833	0.212421360447899
LIN7A	chr12:80971869:G:A	IAV	B	0.0235144012508256	0.0302095426936032	0.280572503877869
LIN7A	chr12:80971869:G:A	IAV	CD4T	0.0338595756815241	0.0380934600903921	0.249003628892495
LIN7A	chr12:80971869:G:A	LPS	NK	0.0263423709953337	0.0302531598050796	0.251723525979952
LIN7A	chr12:80971869:G:A	LPS	CD8T	0.0462318514170477	0.0366231908777961	0.157465025276701
LIN7A	chr12:80971869:G:A	LPS	monocyte	0.0667886540423343	0.0647221378154139	0.187957130554602
LIN7A	chr12:80971869:G:A	LPS	B	0.0308067056156608	0.0343798110390603	0.245365351509267
LIN7A	chr12:80971869:G:A	LPS	CD4T	0.0324040790680409	0.0404272601355305	0.270514610716753
LIN7A	chr12:80971869:G:A	Tcruzi	NK	0.0257834771520615	0.0350767005038089	0.283131964410713
LIN7A	chr12:80971869:G:A	Tcruzi	CD8T	0.0419331334397508	0.0369974523625472	0.188423405326171
LIN7A	chr12:80971869:G:A	Tcruzi	monocyte	0.0586257486933938	0.05883504720642	0.208425561795283
LIN7A	chr12:80971869:G:A	Tcruzi	B	0.021646067148511	0.0315338799626933	0.308054200284739
LIN7A	chr12:80971869:G:A	Tcruzi	CD4T	0.0343534426266711	0.0406649903054101	0.262085060312497
LIN7A	chr12:80979738:G:A	NI	NK	-0.00541680231690636	0.0276328537493859	0.639237266544214
LIN7A	chr12:80979738:G:A	NI	CD8T	-0.00745679615840307	0.0315275066084141	0.630260878445922
LIN7A	chr12:80979738:G:A	NI	monocyte	-0.00111465812963038	0.0445821796082394	0.657337812750935
LIN7A	chr12:80979738:G:A	NI	B	0.00178778512555093	0.0297259550870539	0.681002677768392
LIN7A	chr12:80979738:G:A	NI	CD4T	-2.54748548517918e-07	0.0391452602478004	0.682955983792208
LIN7A	chr12:80979738:G:A	IAV	NK	-0.00678766661271384	0.0262800219043163	0.622120871718844
LIN7A	chr12:80979738:G:A	IAV	CD8T	-0.00503349835209101	0.0232966236031791	0.634486172284403
LIN7A	chr12:80979738:G:A	IAV	monocyte	-0.00108416931691819	0.0354950200105365	0.688781434468995
LIN7A	chr12:80979738:G:A	IAV	B	0.0118922801265819	0.0316446532307957	0.589125356391048
LIN7A	chr12:80979738:G:A	IAV	CD4T	-0.00601741182666178	0.0332415453218877	0.647666393190725
LIN7A	chr12:80979738:G:A	LPS	NK	-0.0091979611008497	0.0284083180892868	0.594711061860236
LIN7A	chr12:80979738:G:A	LPS	CD8T	-0.00876529560175398	0.0279758111419634	0.598841532849479
LIN7A	chr12:80979738:G:A	LPS	monocyte	-0.00192470606465008	0.0440013639533836	0.664418114340535
LIN7A	chr12:80979738:G:A	LPS	B	0.00343367853936422	0.0293092498079729	0.660568308897198
LIN7A	chr12:80979738:G:A	LPS	CD4T	-0.00285733123726082	0.035612347562792	0.665041174383584
LIN7A	chr12:80979738:G:A	Tcruzi	NK	-0.00678363177744468	0.0301352891568752	0.628655036205771
LIN7A	chr12:80979738:G:A	Tcruzi	CD8T	-0.000396786574666458	0.0293966282656424	0.685617839524461
LIN7A	chr12:80979738:G:A	Tcruzi	monocyte	-0.00442465470939109	0.0420906169327668	0.662119124067893
LIN7A	chr12:80979738:G:A	Tcruzi	B	0.00681215421773733	0.0292638350231949	0.632223820562788
LIN7A	chr12:80979738:G:A	Tcruzi	CD4T	-0.00231692779281516	0.0355523987567934	0.676111204244363
LIN7A	chr12:81002954:T:G	NI	NK	0.0285809313724943	0.0520315855469066	0.434247801079223
LIN7A	chr12:81002954:T:G	NI	CD8T	0.0177336475174429	0.0517380530701416	0.510605498612949
LIN7A	chr12:81002954:T:G	NI	monocyte	-0.0290832281998343	0.078098754014783	0.481237554052194
LIN7A	chr12:81002954:T:G	NI	B	-0.00964413209327643	0.0492941835197327	0.566254404310477
LIN7A	chr12:81002954:T:G	NI	CD4T	0.00271042625811928	0.0618786724457708	0.597687638404578
LIN7A	chr12:81002954:T:G	IAV	NK	0.0312799736344974	0.0518832293779656	0.412609246346238
LIN7A	chr12:81002954:T:G	IAV	CD8T	0.00226423825445931	0.0361132442233689	0.589569154744781
LIN7A	chr12:81002954:T:G	IAV	monocyte	-0.0200958320282676	0.06309673248108	0.523097904684002
LIN7A	chr12:81002954:T:G	IAV	B	-0.0057872220306914	0.0416660593050119	0.583269822661366
LIN7A	chr12:81002954:T:G	IAV	CD4T	-0.00255748518147812	0.0528305951257464	0.617718570192021
LIN7A	chr12:81002954:T:G	LPS	NK	0.0421932216011355	0.0621278055305582	0.376581112692949
LIN7A	chr12:81002954:T:G	LPS	CD8T	0.00196011613071837	0.0415775734413876	0.590971799006646
LIN7A	chr12:81002954:T:G	LPS	monocyte	-0.0251042236357188	0.0766231502109664	0.508482787441179
LIN7A	chr12:81002954:T:G	LPS	B	-0.00698711098189641	0.0470498238803601	0.576795937064335
LIN7A	chr12:81002954:T:G	LPS	CD4T	-0.00264518748098271	0.0576960504911991	0.614033476547455
LIN7A	chr12:81002954:T:G	Tcruzi	NK	0.0248074491308457	0.0525188076981897	0.458607417909279
LIN7A	chr12:81002954:T:G	Tcruzi	CD8T	0.00675813157890369	0.0466531747538576	0.567646600301442
LIN7A	chr12:81002954:T:G	Tcruzi	monocyte	-0.0255479522971008	0.07397765673117	0.509246911135736
LIN7A	chr12:81002954:T:G	Tcruzi	B	-0.0063431602389833	0.0450544604185864	0.580492226903194
LIN7A	chr12:81002954:T:G	Tcruzi	CD4T	0.000174707209168973	0.0573953318043725	0.615365006072397
LIN7B	chr19:49028475:G:A	NI	NK	0.00515636148409183	0.0336293033988541	0.553809906918843
LIN7B	chr19:49028475:G:A	NI	CD8T	-0.0132276205276435	0.0358379361933088	0.450431255491452
LIN7B	chr19:49028475:G:A	NI	monocyte	0.0186240034036744	0.0422371757342888	0.428650994850243
LIN7B	chr19:49028475:G:A	NI	B	-0.00505099485699392	0.035344045550573	0.534355942673902
LIN7B	chr19:49028475:G:A	NI	CD4T	-0.0839420145271327	0.059471538066143	0.129364397182866
LIN7B	chr19:49028475:G:A	IAV	NK	-0.000227638524395096	0.0311526592406203	0.578465057625463
LIN7B	chr19:49028475:G:A	IAV	CD8T	-0.00307133492005425	0.029562738522777	0.535579995581363
LIN7B	chr19:49028475:G:A	IAV	monocyte	0.0150012541295923	0.0363570006043882	0.450926738828277
LIN7B	chr19:49028475:G:A	IAV	B	-0.00428809707406626	0.0319319189394612	0.533771402491937
LIN7B	chr19:49028475:G:A	IAV	CD4T	-0.0684274881467603	0.0558888819333666	0.205344712653399
LIN7B	chr19:49028475:G:A	LPS	NK	0.00184513469661206	0.0327382265023061	0.581201503439817
LIN7B	chr19:49028475:G:A	LPS	CD8T	-0.010414031433572	0.0316784684359738	0.459960692282975
LIN7B	chr19:49028475:G:A	LPS	monocyte	0.00941720733935744	0.039970822373843	0.498120390888994
LIN7B	chr19:49028475:G:A	LPS	B	0.00192949269058727	0.0354778844684411	0.580523448224556
LIN7B	chr19:49028475:G:A	LPS	CD4T	-0.0493682637472513	0.0449484883825245	0.231943027708995
LIN7B	chr19:49028475:G:A	Tcruzi	NK	0.000595359749218638	0.0341479826467149	0.583225173819116
LIN7B	chr19:49028475:G:A	Tcruzi	CD8T	-0.00584819201521348	0.0338863073366508	0.506187609485875
LIN7B	chr19:49028475:G:A	Tcruzi	monocyte	0.0159204305653482	0.042994730901225	0.46783854139733
LIN7B	chr19:49028475:G:A	Tcruzi	B	-0.000494112979519089	0.0340870357455153	0.571912055285605
LIN7B	chr19:49028475:G:A	Tcruzi	CD4T	-0.0165303978680993	0.0699774540245644	0.375443422168989
LIN7B	chr19:49038234:T:G	NI	NK	0.0081303589397571	0.0393302032063753	0.577724507147716
LIN7B	chr19:49038234:T:G	NI	CD8T	0.0186742858040576	0.046165283038545	0.519374429156176
LIN7B	chr19:49038234:T:G	NI	monocyte	0.0293563140859915	0.0601729552318089	0.459193128683224
LIN7B	chr19:49038234:T:G	NI	B	0.0163188811603007	0.0452475158045061	0.533815155682586
LIN7B	chr19:49038234:T:G	NI	CD4T	0.0219222541255218	0.0558234213382429	0.513436227438117
LIN7B	chr19:49038234:T:G	IAV	NK	0.0198093820295169	0.0422995938365866	0.495414330032531
LIN7B	chr19:49038234:T:G	IAV	CD8T	0.013582456307188	0.035764962796912	0.525804441013148
LIN7B	chr19:49038234:T:G	IAV	monocyte	0.0239365952423238	0.0493617163926034	0.489414176591014
LIN7B	chr19:49038234:T:G	IAV	B	0.0146783554628401	0.0397210378990031	0.530043708306185
LIN7B	chr19:49038234:T:G	IAV	CD4T	0.0235797792127506	0.0498135080926884	0.496476721042504
LIN7B	chr19:49038234:T:G	LPS	NK	0.016874640127472	0.0420529635046861	0.514483348828025
LIN7B	chr19:49038234:T:G	LPS	CD8T	0.0177154915924263	0.0411416538413245	0.504858198260695
LIN7B	chr19:49038234:T:G	LPS	monocyte	0.023977440123292	0.0561828466617508	0.49478123575553
LIN7B	chr19:49038234:T:G	LPS	B	0.014134552657263	0.0439307455996348	0.539755112212826
LIN7B	chr19:49038234:T:G	LPS	CD4T	0.0240614582751219	0.0531413126526998	0.498818201942254
LIN7B	chr19:49038234:T:G	Tcruzi	NK	0.0143042114468701	0.0419946919863253	0.53756175082427
LIN7B	chr19:49038234:T:G	Tcruzi	CD8T	0.016496970091156	0.0437003639616181	0.525893323936408
LIN7B	chr19:49038234:T:G	Tcruzi	monocyte	0.0275690777283282	0.057115417140189	0.484966466571098
LIN7B	chr19:49038234:T:G	Tcruzi	B	0.0122616721745651	0.0417042312991678	0.551701899511845
LIN7B	chr19:49038234:T:G	Tcruzi	CD4T	0.0194084789191265	0.0518651184956705	0.527151158055272
LIN7B	chr19:49043274:T:C	NI	NK	-0.00946228251710554	0.0602163615191275	0.571136542371166
LIN7B	chr19:49043274:T:C	NI	CD8T	0.00431950413897805	0.063902686462112	0.589008536022747
LIN7B	chr19:49043274:T:C	NI	monocyte	0.0487190185948656	0.0914716701449106	0.406368205461014
LIN7B	chr19:49043274:T:C	NI	B	0.0305658650220306	0.0718457732481443	0.468233956051455
LIN7B	chr19:49043274:T:C	NI	CD4T	-0.00067001111816391	0.0769455729179289	0.604215418295568
LIN7B	chr19:49043274:T:C	IAV	NK	-0.00556082191185857	0.0552117079315029	0.588987386762688
LIN7B	chr19:49043274:T:C	IAV	CD8T	-0.000528973373220232	0.050087067835678	0.611616503419315
LIN7B	chr19:49043274:T:C	IAV	monocyte	0.0515794990049046	0.0834365398179075	0.389907358215531
LIN7B	chr19:49043274:T:C	IAV	B	0.0269978706209558	0.0627419261101483	0.465669226838602
LIN7B	chr19:49043274:T:C	IAV	CD4T	0.00315302487193158	0.0650896639846568	0.592663224804365
LIN7B	chr19:49043274:T:C	LPS	NK	-0.00393503972782863	0.058738427683273	0.595986912458797
LIN7B	chr19:49043274:T:C	LPS	CD8T	0.000440632054087056	0.0559278909645388	0.601251159503299
LIN7B	chr19:49043274:T:C	LPS	monocyte	0.0887228124396983	0.124667880210524	0.321388111520278
LIN7B	chr19:49043274:T:C	LPS	B	0.036557203210692	0.0755350772259181	0.442184081347026
LIN7B	chr19:49043274:T:C	LPS	CD4T	-0.00276321593459471	0.0714688136416848	0.605738941893543
LIN7B	chr19:49043274:T:C	Tcruzi	NK	-0.0134078470743737	0.0640674121993809	0.554160142296066
LIN7B	chr19:49043274:T:C	Tcruzi	CD8T	0.00223838766049872	0.0612841670600715	0.596727434706635
LIN7B	chr19:49043274:T:C	Tcruzi	monocyte	0.0630406606308207	0.0997296825443429	0.380489842881779
LIN7B	chr19:49043274:T:C	Tcruzi	B	0.0255563113327854	0.0660285649377661	0.479530789023976
LIN7B	chr19:49043274:T:C	Tcruzi	CD4T	0.00157082887151124	0.0724434053576995	0.600058968111761
LIN7B	chr19:49051428:T:C	NI	NK	-0.0143310372365067	0.050845407851644	0.548230905638248
LIN7B	chr19:49051428:T:C	NI	CD8T	-0.0178638944799699	0.0573569093259463	0.539360654319162
LIN7B	chr19:49051428:T:C	NI	monocyte	0.0286834164317428	0.074119906830021	0.486724908149806
LIN7B	chr19:49051428:T:C	NI	B	0.0110354292060448	0.0562495570890295	0.584870527009462
LIN7B	chr19:49051428:T:C	NI	CD4T	-0.0226080670210979	0.0701843586594859	0.526949716721497
LIN7B	chr19:49051428:T:C	IAV	NK	-0.0192385015488091	0.0515523517783756	0.517732210852814
LIN7B	chr19:49051428:T:C	IAV	CD8T	-0.00959151291629871	0.0425733327817372	0.564149590759833
LIN7B	chr19:49051428:T:C	IAV	monocyte	0.0130979823363785	0.0551523976592807	0.563851252976491
LIN7B	chr19:49051428:T:C	IAV	B	0.0054788950496726	0.0470812840938048	0.607911680238798
LIN7B	chr19:49051428:T:C	IAV	CD4T	-0.0176418163722572	0.0585678118887242	0.543125633187745
LIN7B	chr19:49051428:T:C	LPS	NK	-0.0192335853768569	0.0541525223791589	0.519969016046641
LIN7B	chr19:49051428:T:C	LPS	CD8T	-0.00592376382755428	0.0473622892157839	0.587392518552465
LIN7B	chr19:49051428:T:C	LPS	monocyte	0.0159163959527118	0.0660550988243536	0.55027459194136
LIN7B	chr19:49051428:T:C	LPS	B	0.00358092894517885	0.0532182637009413	0.617295739536778
LIN7B	chr19:49051428:T:C	LPS	CD4T	-0.0182699706414265	0.0634752065248454	0.542845952407332
LIN7B	chr19:49051428:T:C	Tcruzi	NK	-0.0121342350329408	0.0514049261537382	0.560426613415047
LIN7B	chr19:49051428:T:C	Tcruzi	CD8T	-0.0166728937380327	0.0548458930446911	0.540106608522015
LIN7B	chr19:49051428:T:C	Tcruzi	monocyte	0.0245023479041464	0.0693904290540777	0.521683789704994
LIN7B	chr19:49051428:T:C	Tcruzi	B	0.00798540465801335	0.0521455431536311	0.595443007212093
LIN7B	chr19:49051428:T:C	Tcruzi	CD4T	-0.0151588646782304	0.0634230812013264	0.559966471635252
LIN7B	chr19:49068309:T:C	NI	NK	0.125087049793064	0.0580842094962609	0.0123020126734527
LIN7B	chr19:49068309:T:C	NI	CD8T	0.159173957084791	0.0633113578783993	0.00351039908155431
LIN7B	chr19:49068309:T:C	NI	monocyte	0.169982298847431	0.0798008981279937	0.00893503009489207
LIN7B	chr19:49068309:T:C	NI	B	0.0807942203799446	0.0613081277901629	0.0904352824320195
LIN7B	chr19:49068309:T:C	NI	CD4T	0.115378399232219	0.0654281646410867	0.04101805729501
LIN7B	chr19:49068309:T:C	IAV	NK	0.111685521162185	0.0549212116043578	0.0169085132540071
LIN7B	chr19:49068309:T:C	IAV	CD8T	0.118026222249672	0.0541017799280255	0.00837439059010476
LIN7B	chr19:49068309:T:C	IAV	monocyte	0.11143104331391	0.0633324886295908	0.0319892280919388
LIN7B	chr19:49068309:T:C	IAV	B	0.0663119365255899	0.0562622372239669	0.112237738753201
LIN7B	chr19:49068309:T:C	IAV	CD4T	0.0916322699739841	0.0575004904152594	0.057868522437202
LIN7B	chr19:49068309:T:C	LPS	NK	0.128662136196471	0.0578404066069287	0.00973040267063747
LIN7B	chr19:49068309:T:C	LPS	CD8T	0.131142449711632	0.0558772063150377	0.00656811136077055
LIN7B	chr19:49068309:T:C	LPS	monocyte	0.0724193652464165	0.0711518434531571	0.150220898432307
LIN7B	chr19:49068309:T:C	LPS	B	0.0933786495652991	0.0606023005869106	0.0576260142153285
LIN7B	chr19:49068309:T:C	LPS	CD4T	0.11959539111401	0.0593464307129117	0.0223057511646346
LIN7B	chr19:49068309:T:C	Tcruzi	NK	0.176048161732069	0.0744275813397424	0.0024239127674476
LIN7B	chr19:49068309:T:C	Tcruzi	CD8T	0.146643010859053	0.0597140203515351	0.00482495553846868
LIN7B	chr19:49068309:T:C	Tcruzi	monocyte	0.135650143058136	0.0728588792441997	0.024950100395845
LIN7B	chr19:49068309:T:C	Tcruzi	B	0.111550851772444	0.0625946130872877	0.0278834857400222
LIN7B	chr19:49068309:T:C	Tcruzi	CD4T	0.129531331603728	0.0635985902684361	0.0196698227299328
LIN7B	chr19:49103423:G:A	NI	NK	-0.013019728653909	0.0492279740439821	0.498137346420616
LIN7B	chr19:49103423:G:A	NI	CD8T	-0.0158517702609622	0.0531723802267351	0.486075284104519
LIN7B	chr19:49103423:G:A	NI	monocyte	-0.0553440311641042	0.0766986386384176	0.321354597568864
LIN7B	chr19:49103423:G:A	NI	B	-0.062390783942813	0.0778576291523393	0.302159684025056
LIN7B	chr19:49103423:G:A	NI	CD4T	-0.00984705380309586	0.0629346026084544	0.523789969125003
LIN7B	chr19:49103423:G:A	IAV	NK	-0.00905648327147882	0.0456135708780157	0.51678636972871
LIN7B	chr19:49103423:G:A	IAV	CD8T	-0.00832192869415345	0.0422248696830152	0.51667058946289
LIN7B	chr19:49103423:G:A	IAV	monocyte	-0.0529278263015921	0.0683637187791249	0.317424305376704
LIN7B	chr19:49103423:G:A	IAV	B	-0.0359060329952093	0.0548827144438921	0.360363608584176
LIN7B	chr19:49103423:G:A	IAV	CD4T	-0.0125921911523795	0.0533540235803671	0.504041359520543
LIN7B	chr19:49103423:G:A	LPS	NK	-0.00974479107318033	0.049068710724306	0.511707012141376
LIN7B	chr19:49103423:G:A	LPS	CD8T	-0.0158327658091334	0.0475251767534599	0.469826676335633
LIN7B	chr19:49103423:G:A	LPS	monocyte	-0.0721738560232774	0.0882053089700534	0.286887511608145
LIN7B	chr19:49103423:G:A	LPS	B	-0.0495342285627669	0.0670373447358013	0.326292714738046
LIN7B	chr19:49103423:G:A	LPS	CD4T	-0.0267914110330962	0.0605089741067825	0.436348302384509
LIN7B	chr19:49103423:G:A	Tcruzi	NK	-0.00463808702182889	0.0508555789784811	0.548354027702008
LIN7B	chr19:49103423:G:A	Tcruzi	CD8T	-0.0208629958724469	0.0524490703424124	0.453970219845362
LIN7B	chr19:49103423:G:A	Tcruzi	monocyte	-0.0630740470806448	0.0798859127440143	0.30944469037821
LIN7B	chr19:49103423:G:A	Tcruzi	B	-0.0490600107787348	0.0655056317536752	0.324949273189901
LIN7B	chr19:49103423:G:A	Tcruzi	CD4T	-0.0149096886332717	0.0591972597572547	0.499237263771101
LIN7B	chr19:49114530:C:T	NI	NK	0.0395048664181595	0.0568272515487115	0.274534230394519
LIN7B	chr19:49114530:C:T	NI	CD8T	0.0340288830073529	0.0591224760905519	0.316541820238189
LIN7B	chr19:49114530:C:T	NI	monocyte	0.133778833433745	0.0945348690128431	0.0937303310046353
LIN7B	chr19:49114530:C:T	NI	B	0.051192183735194	0.0642880264980431	0.244241227734116
LIN7B	chr19:49114530:C:T	NI	CD4T	-0.00934878162137156	0.0715527213172952	0.503913672058558
LIN7B	chr19:49114530:C:T	IAV	NK	0.0515776380599608	0.0573256172883392	0.21097925812334
LIN7B	chr19:49114530:C:T	IAV	CD8T	0.0371131778430254	0.0508260944025546	0.263028648808382
LIN7B	chr19:49114530:C:T	IAV	monocyte	0.0980027756891251	0.0741860147936724	0.115013078183964
LIN7B	chr19:49114530:C:T	IAV	B	0.0398753175041539	0.0558439611916915	0.267720886041568
LIN7B	chr19:49114530:C:T	IAV	CD4T	0.00386961150419773	0.0594312633271049	0.492457120194312
LIN7B	chr19:49114530:C:T	LPS	NK	0.0562001062548012	0.0607979802055584	0.203801376327268
LIN7B	chr19:49114530:C:T	LPS	CD8T	0.0399289778345345	0.0544764046127444	0.263206652919968
LIN7B	chr19:49114530:C:T	LPS	monocyte	0.117514180118979	0.087505240033187	0.108875772900442
LIN7B	chr19:49114530:C:T	LPS	B	0.0525592463729124	0.0639075992126778	0.234628505172906
LIN7B	chr19:49114530:C:T	LPS	CD4T	0.0113240178928432	0.06263453165217	0.453011076191172
LIN7B	chr19:49114530:C:T	Tcruzi	NK	0.0536930870676613	0.0620835190453779	0.221658824838835
LIN7B	chr19:49114530:C:T	Tcruzi	CD8T	0.0533177843561479	0.0621384262258198	0.226429664658817
LIN7B	chr19:49114530:C:T	Tcruzi	monocyte	0.140786185219882	0.0980511337260853	0.0934895850642907
LIN7B	chr19:49114530:C:T	Tcruzi	B	0.0466176442821853	0.0605707434844277	0.251072052381016
LIN7B	chr19:49114530:C:T	Tcruzi	CD4T	-0.00194330150129009	0.0663931513928679	0.526787581527095
LIN7B	chr19:49121431:G:T	NI	NK	0.154657738214813	0.0447278250461479	0.00131984371659148
LIN7B	chr19:49121431:G:T	NI	CD8T	0.188542083941103	0.0448763206334019	4.64814558630821e-05
LIN7B	chr19:49121431:G:T	NI	monocyte	0.207862384553256	0.0545484450708345	2.93931243191333e-05
LIN7B	chr19:49121431:G:T	NI	B	0.151792298403085	0.0477972613888835	0.00206189281584939
LIN7B	chr19:49121431:G:T	NI	CD4T	0.131496094774742	0.0555087736360816	0.0163039642247659
LIN7B	chr19:49121431:G:T	IAV	NK	0.156080840086737	0.043163560914207	0.000655563579023037
LIN7B	chr19:49121431:G:T	IAV	CD8T	0.170622218390888	0.042727409857365	6.51757784870393e-05
LIN7B	chr19:49121431:G:T	IAV	monocyte	0.185572088714688	0.046777983513643	4.33827460871736e-05
LIN7B	chr19:49121431:G:T	IAV	B	0.127891800055924	0.0513552416263376	0.00852397795536605
LIN7B	chr19:49121431:G:T	IAV	CD4T	0.155934512612834	0.0433024677659978	0.000655146134778688
LIN7B	chr19:49121431:G:T	LPS	NK	0.189161068581281	0.0450384913657104	1.52306701466726e-05
LIN7B	chr19:49121431:G:T	LPS	CD8T	0.165426271338456	0.0418385937060572	0.000332910923425579
LIN7B	chr19:49121431:G:T	LPS	monocyte	0.156948649255331	0.0498048692758676	0.00276174094750481
LIN7B	chr19:49121431:G:T	LPS	B	0.170533686107055	0.0463421433708175	0.000308574131823807
LIN7B	chr19:49121431:G:T	LPS	CD4T	0.15133144220838	0.0447993126240858	0.00134929153334435
LIN7B	chr19:49121431:G:T	Tcruzi	NK	0.179317164446538	0.0461187364088185	0.000188661955628624
LIN7B	chr19:49121431:G:T	Tcruzi	CD8T	0.218725689104177	0.0545943314186085	1.98548521954331e-07
LIN7B	chr19:49121431:G:T	Tcruzi	monocyte	0.178013587602197	0.0492733044910807	0.000578206703578502
LIN7B	chr19:49121431:G:T	Tcruzi	B	0.143216494147485	0.0484838896103801	0.00350170462548247
LIN7B	chr19:49121431:G:T	Tcruzi	CD4T	0.155346673955784	0.0473994292351058	0.00197299006531116
LIN7B	chr19:49159613:G:A	NI	NK	-0.0232144768874705	0.0581654813574292	0.494709496764673
LIN7B	chr19:49159613:G:A	NI	CD8T	-0.0238505765824304	0.0635412262138279	0.504471039555035
LIN7B	chr19:49159613:G:A	NI	monocyte	-0.0286042184647831	0.0769030701643877	0.479910870658607
LIN7B	chr19:49159613:G:A	NI	B	0.000753605684869632	0.0581930796281883	0.624646833131775
LIN7B	chr19:49159613:G:A	NI	CD4T	-0.015441946037295	0.0722621690241513	0.547978508980319
LIN7B	chr19:49159613:G:A	IAV	NK	-0.0208727262500067	0.0536841225321132	0.497854582474622
LIN7B	chr19:49159613:G:A	IAV	CD8T	-0.0191553170905815	0.0497294726441991	0.499435153502908
LIN7B	chr19:49159613:G:A	IAV	monocyte	-0.0327662770478872	0.0692012699966556	0.465209411973419
LIN7B	chr19:49159613:G:A	IAV	B	0.0114061547522024	0.055623500350368	0.576596756481515
LIN7B	chr19:49159613:G:A	IAV	CD4T	-0.00879245010714278	0.0605467863684682	0.574481132592388
LIN7B	chr19:49159613:G:A	LPS	NK	-0.0249794490170665	0.0598049433644137	0.482635460550825
LIN7B	chr19:49159613:G:A	LPS	CD8T	-0.0241558277368186	0.0580104946334352	0.484270024267752
LIN7B	chr19:49159613:G:A	LPS	monocyte	-0.0456264897466182	0.089085232612732	0.43351036496978
LIN7B	chr19:49159613:G:A	LPS	B	0.00374459588055285	0.0592472799747376	0.616208968937264
LIN7B	chr19:49159613:G:A	LPS	CD4T	-0.0123711098752391	0.0670188915482341	0.558308568329112
LIN7B	chr19:49159613:G:A	Tcruzi	NK	-0.0226490272677149	0.0592267324709394	0.498595457575763
LIN7B	chr19:49159613:G:A	Tcruzi	CD8T	-0.0208279036276795	0.0598750757616051	0.511691952243675
LIN7B	chr19:49159613:G:A	Tcruzi	monocyte	-0.0371624622616917	0.0796561315235103	0.463762983574361
LIN7B	chr19:49159613:G:A	Tcruzi	B	0.00267792351773842	0.055843972353789	0.622408213580014
LIN7B	chr19:49159613:G:A	Tcruzi	CD4T	-0.0171947320370728	0.0688486715594656	0.543523071077094
LIN7C	chr11:27397587:T:C	NI	NK	-0.0162984885319359	0.0353619899384849	0.52967335208265
LIN7C	chr11:27397587:T:C	NI	CD8T	0.0151025397362173	0.0341576483578286	0.529124242087041
LIN7C	chr11:27397587:T:C	NI	monocyte	0.0134171463178615	0.0383640507969552	0.523880317887089
LIN7C	chr11:27397587:T:C	NI	B	0.00430833696866985	0.0308293583828839	0.618021191285973
LIN7C	chr11:27397587:T:C	NI	CD4T	0.0219510566932563	0.0407005267428908	0.47985372673685
LIN7C	chr11:27397587:T:C	IAV	NK	-0.0088033286145425	0.0286989458080963	0.582993816712585
LIN7C	chr11:27397587:T:C	IAV	CD8T	0.00433747641839324	0.0250751645302848	0.615596171194403
LIN7C	chr11:27397587:T:C	IAV	monocyte	0.0152869737352762	0.0338263675602075	0.520472060380777
LIN7C	chr11:27397587:T:C	IAV	B	0.0064367755552839	0.027847606911603	0.592611369278525
LIN7C	chr11:27397587:T:C	IAV	CD4T	0.0135207429638564	0.0326413914307003	0.535999453328114
LIN7C	chr11:27397587:T:C	LPS	NK	-0.00893402267698031	0.0304360778089986	0.582621428373885
LIN7C	chr11:27397587:T:C	LPS	CD8T	0.0068419690019635	0.0273430620806867	0.585003901790573
LIN7C	chr11:27397587:T:C	LPS	monocyte	0.0208809671618136	0.040346263518295	0.483157052566439
LIN7C	chr11:27397587:T:C	LPS	B	0.00747813905991355	0.0310310642025284	0.584095036247201
LIN7C	chr11:27397587:T:C	LPS	CD4T	0.0099674671210166	0.0330212401418207	0.563583269001677
LIN7C	chr11:27397587:T:C	Tcruzi	NK	-0.0231560037506464	0.0431479759059134	0.492727136306417
LIN7C	chr11:27397587:T:C	Tcruzi	CD8T	0.00167163925677858	0.0285222780640227	0.639765376338808
LIN7C	chr11:27397587:T:C	Tcruzi	monocyte	0.0135481876076772	0.0362049707025545	0.538211931570737
LIN7C	chr11:27397587:T:C	Tcruzi	B	0.00760804269369533	0.0302771519794821	0.583760749674034
LIN7C	chr11:27397587:T:C	Tcruzi	CD4T	0.0112464331227642	0.0336056089787934	0.557228643429339
LIN7C	chr11:27399615:G:T	NI	NK	-0.0220042657136286	0.0568535247700438	0.439512957003958
LIN7C	chr11:27399615:G:T	NI	CD8T	-0.026744540077207	0.0614142488354294	0.424336765969893
LIN7C	chr11:27399615:G:T	NI	monocyte	0.083225295944341	0.093651982862922	0.246791379635111
LIN7C	chr11:27399615:G:T	NI	B	-0.00340657762599479	0.0602544653185161	0.555048098572206
LIN7C	chr11:27399615:G:T	NI	CD4T	-0.0163641804863058	0.0695777973034259	0.487907215172457
LIN7C	chr11:27399615:G:T	IAV	NK	-0.0207576914269303	0.0536434740604973	0.440839981345709
LIN7C	chr11:27399615:G:T	IAV	CD8T	-0.0134727429956831	0.047670958073841	0.473062675025043
LIN7C	chr11:27399615:G:T	IAV	monocyte	0.0808927793360497	0.0874788054538402	0.24076438304275
LIN7C	chr11:27399615:G:T	IAV	B	-0.0146129457550089	0.055108971961059	0.489165855264004
LIN7C	chr11:27399615:G:T	IAV	CD4T	-0.00573721892472505	0.0600843814919218	0.537585997327172
LIN7C	chr11:27399615:G:T	LPS	NK	-0.0289521416276067	0.0601082839499172	0.405238239630883
LIN7C	chr11:27399615:G:T	LPS	CD8T	-0.0271035202852152	0.0562232556551104	0.405117277355661
LIN7C	chr11:27399615:G:T	LPS	monocyte	0.088378420994906	0.0957083043263507	0.240433599889243
LIN7C	chr11:27399615:G:T	LPS	B	-0.0140845080489625	0.0612210668449437	0.497418796733462
LIN7C	chr11:27399615:G:T	LPS	CD4T	-0.0140867101527819	0.0651887785009963	0.496706558162515
LIN7C	chr11:27399615:G:T	Tcruzi	NK	-0.0255998447699719	0.0598812408179082	0.425511038177107
LIN7C	chr11:27399615:G:T	Tcruzi	CD8T	-0.0284474524655414	0.0603320326420139	0.411141718482793
LIN7C	chr11:27399615:G:T	Tcruzi	monocyte	0.101109036460961	0.10411123841024	0.224780141674503
LIN7C	chr11:27399615:G:T	Tcruzi	B	-0.00994456228400062	0.0580220837229134	0.518863214828701
LIN7C	chr11:27399615:G:T	Tcruzi	CD4T	-0.0193437294141008	0.0660695617780327	0.472890107190155
LIN7C	chr11:27418412:G:A	NI	NK	-0.0398181251550043	0.0755112306035145	0.423875022660083
LIN7C	chr11:27418412:G:A	NI	CD8T	-0.0431834718513709	0.0810559865301771	0.425827732386345
LIN7C	chr11:27418412:G:A	NI	monocyte	0.0250975719997755	0.0890989605232212	0.506721308864638
LIN7C	chr11:27418412:G:A	NI	B	-0.0170104099926309	0.0692020271502659	0.524751667909602
LIN7C	chr11:27418412:G:A	NI	CD4T	-0.0449249448011791	0.0936792645065096	0.439462240303859
LIN7C	chr11:27418412:G:A	IAV	NK	-0.0333805764247516	0.0678746570164299	0.437641673634736
LIN7C	chr11:27418412:G:A	IAV	CD8T	-0.0277486497563698	0.0594582479504291	0.447440633824059
LIN7C	chr11:27418412:G:A	IAV	monocyte	0.0186708221002037	0.0729653961024271	0.535595809227966
LIN7C	chr11:27418412:G:A	IAV	B	-0.0118548150605407	0.0596422371806448	0.538600872070541
LIN7C	chr11:27418412:G:A	IAV	CD4T	-0.0455243753063971	0.0857963686295598	0.426282834750103
LIN7C	chr11:27418412:G:A	LPS	NK	-0.0426537079692274	0.0785592463899786	0.412110698090588
LIN7C	chr11:27418412:G:A	LPS	CD8T	-0.0309673981236189	0.0662822193185892	0.444213702000517
LIN7C	chr11:27418412:G:A	LPS	monocyte	0.0129405087782322	0.0818545839828424	0.556134502583967
LIN7C	chr11:27418412:G:A	LPS	B	-0.0250584914309038	0.0723773767805059	0.489086370661407
LIN7C	chr11:27418412:G:A	LPS	CD4T	-0.0466355811409871	0.0908433125778526	0.429573670806249
LIN7C	chr11:27418412:G:A	Tcruzi	NK	-0.0350155487347044	0.0728535753925752	0.441714531407614
LIN7C	chr11:27418412:G:A	Tcruzi	CD8T	-0.0445734228136796	0.0805704799507804	0.41595366541435
LIN7C	chr11:27418412:G:A	Tcruzi	monocyte	0.0239954363103806	0.0852523397171894	0.523306307806174
LIN7C	chr11:27418412:G:A	Tcruzi	B	-0.0157475996687318	0.0655649019630902	0.525313470969877
LIN7C	chr11:27418412:G:A	Tcruzi	CD4T	-0.0424524179089338	0.0880653415959164	0.444234955263264
LIN7C	chr11:27420785:C:T	NI	NK	0.0215649203073481	0.0557202634126825	0.480533655165811
LIN7C	chr11:27420785:C:T	NI	CD8T	0.0372555068374823	0.0671721306700198	0.42412153262866
LIN7C	chr11:27420785:C:T	NI	monocyte	0.0197546509045601	0.0702267532026531	0.496656913284539
LIN7C	chr11:27420785:C:T	NI	B	0.0490524608520553	0.0773605155540493	0.386508200987631
LIN7C	chr11:27420785:C:T	NI	CD4T	0.0502769071073652	0.0842682981825708	0.401800394306513
LIN7C	chr11:27420785:C:T	IAV	NK	0.020007829753683	0.051994623232652	0.480949387395373
LIN7C	chr11:27420785:C:T	IAV	CD8T	0.019806562837468	0.048368933168016	0.471285639957934
LIN7C	chr11:27420785:C:T	IAV	monocyte	0.0141895648818969	0.0577506029170785	0.529111120817341
LIN7C	chr11:27420785:C:T	IAV	B	0.0336405597246191	0.0600560672480815	0.417642699700434
LIN7C	chr11:27420785:C:T	IAV	CD4T	0.0384050539346987	0.0692479953760625	0.424029276411673
LIN7C	chr11:27420785:C:T	LPS	NK	0.0228912601305598	0.0564844469670258	0.470359274077924
LIN7C	chr11:27420785:C:T	LPS	CD8T	0.0256717540592594	0.0552383561598939	0.449984631504363
LIN7C	chr11:27420785:C:T	LPS	monocyte	0.0261937243362441	0.0714898445420967	0.479724907237455
LIN7C	chr11:27420785:C:T	LPS	B	0.0388070451500181	0.0682379560961392	0.411851556685344
LIN7C	chr11:27420785:C:T	LPS	CD4T	0.0428279986113514	0.0760178001669241	0.41777650162026
LIN7C	chr11:27420785:C:T	Tcruzi	NK	0.0193665073991163	0.0565517924833235	0.492550489931605
LIN7C	chr11:27420785:C:T	Tcruzi	CD8T	0.0304075509649841	0.0615441291293006	0.443284496516988
LIN7C	chr11:27420785:C:T	Tcruzi	monocyte	0.0153541643014086	0.0666017327957871	0.528641245791237
LIN7C	chr11:27420785:C:T	Tcruzi	B	0.0495103578376769	0.0766272177192417	0.377098521843352
LIN7C	chr11:27420785:C:T	Tcruzi	CD4T	0.0493852272803901	0.0806651751412234	0.402171731153296
LIN7C	chr11:27422283:T:C	NI	NK	-0.0469328656571408	0.0794837052730342	0.384400258085666
LIN7C	chr11:27422283:T:C	NI	CD8T	0.0169963223870334	0.0618766063755665	0.483487569979205
LIN7C	chr11:27422283:T:C	NI	monocyte	0.031748569571411	0.0763087024992069	0.416847043056433
LIN7C	chr11:27422283:T:C	NI	B	0.0447959377545101	0.072555548178424	0.362168663051071
LIN7C	chr11:27422283:T:C	NI	CD4T	0.0710099820536716	0.0936047636064719	0.306854222545121
LIN7C	chr11:27422283:T:C	IAV	NK	-0.0307530544292442	0.0648554130798196	0.432472016312425
LIN7C	chr11:27422283:T:C	IAV	CD8T	0.00171790411039955	0.0501782048956042	0.564153622973423
LIN7C	chr11:27422283:T:C	IAV	monocyte	0.0218104908258781	0.0639510793541081	0.453215979126275
LIN7C	chr11:27422283:T:C	IAV	B	0.0364490866271861	0.063015673831468	0.374650157274627
LIN7C	chr11:27422283:T:C	IAV	CD4T	0.0377590158570345	0.0687734610203946	0.38892061531052
LIN7C	chr11:27422283:T:C	LPS	NK	-0.0232473814893541	0.0636384088681229	0.470415638973094
LIN7C	chr11:27422283:T:C	LPS	CD8T	0.00902828948787117	0.05467362283537	0.5153040755305
LIN7C	chr11:27422283:T:C	LPS	monocyte	0.0592475622535122	0.0864725358971719	0.328624775792576
LIN7C	chr11:27422283:T:C	LPS	B	0.0493403931975529	0.0744330498141728	0.342024650605561
LIN7C	chr11:27422283:T:C	LPS	CD4T	0.0436690775024768	0.0744233138168846	0.373255415609324
LIN7C	chr11:27422283:T:C	Tcruzi	NK	-0.0481859555946077	0.0822700835546854	0.384971994781878
LIN7C	chr11:27422283:T:C	Tcruzi	CD8T	0.00318815875961452	0.0597157877393615	0.549637373810949
LIN7C	chr11:27422283:T:C	Tcruzi	monocyte	0.04076029514106	0.0762029101910906	0.389775361966793
LIN7C	chr11:27422283:T:C	Tcruzi	B	0.0440134636217959	0.0698585405279287	0.356216398027806
LIN7C	chr11:27422283:T:C	Tcruzi	CD4T	0.0425216544936039	0.0743853464195714	0.381484644369665
LIN7C	chr11:27431772:T:A	NI	NK	-0.00676902796097313	0.042964012886642	0.615549238180016
LIN7C	chr11:27431772:T:A	NI	CD8T	-0.00282362461013788	0.0471400664444271	0.642354581123778
LIN7C	chr11:27431772:T:A	NI	monocyte	0.00563272839030871	0.056798172145527	0.603895232933025
LIN7C	chr11:27431772:T:A	NI	B	0.00830051301932106	0.0482224408667043	0.61351894760098
LIN7C	chr11:27431772:T:A	NI	CD4T	-0.00682835784320865	0.0584158518570009	0.617350070640768
LIN7C	chr11:27431772:T:A	IAV	NK	-0.00611661717244186	0.040039214530743	0.616965063094637
LIN7C	chr11:27431772:T:A	IAV	CD8T	-0.007412785002999	0.0378797601172489	0.604751107164753
LIN7C	chr11:27431772:T:A	IAV	monocyte	0.00697656742781049	0.0467893199421992	0.617286832791103
LIN7C	chr11:27431772:T:A	IAV	B	0.00728959578392943	0.0417663560651411	0.612555701383602
LIN7C	chr11:27431772:T:A	IAV	CD4T	-0.00568850680201582	0.0495056856388744	0.628034772115928
LIN7C	chr11:27431772:T:A	LPS	NK	-0.00586040557731625	0.0430231347168507	0.616607673042323
LIN7C	chr11:27431772:T:A	LPS	CD8T	0.000476307289971394	0.0412642928079936	0.656162044670022
LIN7C	chr11:27431772:T:A	LPS	monocyte	0.0087414313832339	0.0563261607220516	0.599603600642968
LIN7C	chr11:27431772:T:A	LPS	B	0.00648236891311515	0.0471419910785656	0.617292305325056
LIN7C	chr11:27431772:T:A	LPS	CD4T	-0.00884021847610132	0.055230299247237	0.610873044235027
LIN7C	chr11:27431772:T:A	Tcruzi	NK	-0.0119603204564082	0.047272798211581	0.585230901255292
LIN7C	chr11:27431772:T:A	Tcruzi	CD8T	-0.00474251747012092	0.0456991224573915	0.628475960627133
LIN7C	chr11:27431772:T:A	Tcruzi	monocyte	0.00841796792961917	0.0544491303236229	0.609763980702558
LIN7C	chr11:27431772:T:A	Tcruzi	B	0.00311442807317874	0.0443524457214205	0.639454515931534
LIN7C	chr11:27431772:T:A	Tcruzi	CD4T	-0.00349990787296946	0.0543081286578528	0.639252982810944
LIN7C	chr11:27486217:T:C	NI	NK	0.101038618540441	0.0528067965058106	0.0219470758022147
LIN7C	chr11:27486217:T:C	NI	CD8T	0.0786233473020145	0.0435110907291525	0.0399548922442164
LIN7C	chr11:27486217:T:C	NI	monocyte	0.0661800475113419	0.0530314940810377	0.101759758360166
LIN7C	chr11:27486217:T:C	NI	B	0.0650763013496122	0.0462625157633806	0.0772732478876732
LIN7C	chr11:27486217:T:C	NI	CD4T	0.0876359638585601	0.0496952379277074	0.0421626017755378
LIN7C	chr11:27486217:T:C	IAV	NK	0.0674268878749169	0.0418222593603781	0.0488387698781693
LIN7C	chr11:27486217:T:C	IAV	CD8T	0.0541323676355962	0.0374272657198218	0.0711119076273389
LIN7C	chr11:27486217:T:C	IAV	monocyte	0.0243819248515266	0.0442401334581304	0.287447039271912
LIN7C	chr11:27486217:T:C	IAV	B	0.0508339217664421	0.0412166001784999	0.104457229159325
LIN7C	chr11:27486217:T:C	IAV	CD4T	0.0609856661382377	0.0433547652321148	0.0832047667060885
LIN7C	chr11:27486217:T:C	LPS	NK	0.0589544409747041	0.0424421419332413	0.0818688156016679
LIN7C	chr11:27486217:T:C	LPS	CD8T	0.0774557237233755	0.0420199901206442	0.0319876739909921
LIN7C	chr11:27486217:T:C	LPS	monocyte	-0.0014599088558003	0.0529986682749531	0.493883897239621
LIN7C	chr11:27486217:T:C	LPS	B	0.0741670210593741	0.0479312869783746	0.0552379362522513
LIN7C	chr11:27486217:T:C	LPS	CD4T	0.0642203321520487	0.0456610571673986	0.084837599956552
LIN7C	chr11:27486217:T:C	Tcruzi	NK	0.0852246438035287	0.0475590452538217	0.0325660552695662
LIN7C	chr11:27486217:T:C	Tcruzi	CD8T	0.0987832129246426	0.0479081182329117	0.0206022048635331
LIN7C	chr11:27486217:T:C	Tcruzi	monocyte	0.0565879274387421	0.0504212201188327	0.129212799074673
LIN7C	chr11:27486217:T:C	Tcruzi	B	0.06144787774888	0.0442139978799226	0.0789092117971211
LIN7C	chr11:27486217:T:C	Tcruzi	CD4T	0.0857593705908451	0.0472246213229798	0.0378807424972712
LIN7C	chr11:27487589:C:T	NI	NK	-0.0301228173147847	0.0421647213426628	0.262741092674289
LIN7C	chr11:27487589:C:T	NI	CD8T	-0.0648305811457038	0.0493783299925336	0.12179056470281
LIN7C	chr11:27487589:C:T	NI	monocyte	-0.0717136884346364	0.0609798458813679	0.132588648562013
LIN7C	chr11:27487589:C:T	NI	B	-0.0781499759574866	0.0573978161943557	0.10664582070985
LIN7C	chr11:27487589:C:T	NI	CD4T	-0.0938902122057837	0.0625585075496706	0.0940707830510277
LIN7C	chr11:27487589:C:T	IAV	NK	-0.022782213036234	0.0394324561923799	0.302855596366884
LIN7C	chr11:27487589:C:T	IAV	CD8T	-0.0258211609905265	0.0370341739387126	0.2618633697451
LIN7C	chr11:27487589:C:T	IAV	monocyte	-0.0219586098037595	0.0453417144482609	0.336631503514536
LIN7C	chr11:27487589:C:T	IAV	B	-0.0504487854807387	0.0447556574903929	0.152595453010892
LIN7C	chr11:27487589:C:T	IAV	CD4T	-0.0661795890711947	0.0502797864445636	0.122820434452123
LIN7C	chr11:27487589:C:T	LPS	NK	-0.0241336599076363	0.0421612552319098	0.302585635524538
LIN7C	chr11:27487589:C:T	LPS	CD8T	-0.0447648107801387	0.0416235208610103	0.166836481779063
LIN7C	chr11:27487589:C:T	LPS	monocyte	-0.0241248270971358	0.0519674301086939	0.342885863073199
LIN7C	chr11:27487589:C:T	LPS	B	-0.0696143323026965	0.0535889220262262	0.118338964259188
LIN7C	chr11:27487589:C:T	LPS	CD4T	-0.0689919494601776	0.0529424161812493	0.126830686235976
LIN7C	chr11:27487589:C:T	Tcruzi	NK	-0.0272724281195713	0.0434400762696597	0.286278235172653
LIN7C	chr11:27487589:C:T	Tcruzi	CD8T	-0.0662164670692928	0.049220272907261	0.113568989089452
LIN7C	chr11:27487589:C:T	Tcruzi	monocyte	-0.0545345542079849	0.0547239903342655	0.186230279215251
LIN7C	chr11:27487589:C:T	Tcruzi	B	-0.0796940849432148	0.05739835564666	0.0989932265600315
LIN7C	chr11:27487589:C:T	Tcruzi	CD4T	-0.0876178070471208	0.0585311036750193	0.0962418799642255
LIN7C	chr11:27492730:G:A	NI	NK	-0.0274235796634135	0.0521146263568752	0.447658749834931
LIN7C	chr11:27492730:G:A	NI	CD8T	-0.0301489789286026	0.055850490877052	0.444994744102117
LIN7C	chr11:27492730:G:A	NI	monocyte	-0.00353154214314708	0.0595147391100683	0.584047933481684
LIN7C	chr11:27492730:G:A	NI	B	-0.021843786168943	0.05350952449147	0.490723894252779
LIN7C	chr11:27492730:G:A	NI	CD4T	-0.0335958767523688	0.0664738998167087	0.449447366933375
LIN7C	chr11:27492730:G:A	IAV	NK	-0.0234738278554075	0.0474089038136192	0.458371120477825
LIN7C	chr11:27492730:G:A	IAV	CD8T	-0.0216401101647454	0.0432567283381576	0.455889540219854
LIN7C	chr11:27492730:G:A	IAV	monocyte	0.00205027169896688	0.0492642907272292	0.624288674529445
LIN7C	chr11:27492730:G:A	IAV	B	-0.0170070634263127	0.0458500049797321	0.502357635584885
LIN7C	chr11:27492730:G:A	IAV	CD4T	-0.0394695455319703	0.0642768219813941	0.417188613775372
LIN7C	chr11:27492730:G:A	LPS	NK	-0.0297635880313859	0.0540095311774145	0.433849961294007
LIN7C	chr11:27492730:G:A	LPS	CD8T	-0.0303538456592182	0.0520077951499815	0.423412569665851
LIN7C	chr11:27492730:G:A	LPS	monocyte	0.0184249346643221	0.0656979879484008	0.535291064077614
LIN7C	chr11:27492730:G:A	LPS	B	-0.0210710163954273	0.0527907997344377	0.489360886698031
LIN7C	chr11:27492730:G:A	LPS	CD4T	-0.0370172168088801	0.0652297145703487	0.432155034026853
LIN7C	chr11:27492730:G:A	Tcruzi	NK	-0.0260145827729744	0.0522580812298232	0.456126127752221
LIN7C	chr11:27492730:G:A	Tcruzi	CD8T	-0.0384633298294346	0.0609134734654513	0.408067444397632
LIN7C	chr11:27492730:G:A	Tcruzi	monocyte	0.0069523250695375	0.0577888612703087	0.597154066502271
LIN7C	chr11:27492730:G:A	Tcruzi	B	-0.0213578722141598	0.0512093646503177	0.486135420838326
LIN7C	chr11:27492730:G:A	Tcruzi	CD4T	-0.0320338666894325	0.0624093823675011	0.453251236688877
LIN7C	chr11:27496576:C:T	NI	NK	-0.0224812105552703	0.0532184807303895	0.506391722989281
LIN7C	chr11:27496576:C:T	NI	CD8T	-0.0193177984609698	0.0554741788386121	0.532414824546984
LIN7C	chr11:27496576:C:T	NI	monocyte	0.00107086003917967	0.0620537984537625	0.621709998552415
LIN7C	chr11:27496576:C:T	NI	B	-0.011151670141756	0.0520368688758725	0.575993758917288
LIN7C	chr11:27496576:C:T	NI	CD4T	-0.0233574796491703	0.0681706710123517	0.525705355941475
LIN7C	chr11:27496576:C:T	IAV	NK	-0.0197775026712569	0.0487851270873577	0.512257363053155
LIN7C	chr11:27496576:C:T	IAV	CD8T	-0.0179248032123706	0.0445365212637792	0.513407387883545
LIN7C	chr11:27496576:C:T	IAV	monocyte	0.00262023905644273	0.0511243158814131	0.636041724490736
LIN7C	chr11:27496576:C:T	IAV	B	-0.010077367470319	0.0451908586509241	0.573488549553895
LIN7C	chr11:27496576:C:T	IAV	CD4T	-0.022545022461726	0.0593976655246673	0.522702950532302
LIN7C	chr11:27496576:C:T	LPS	NK	-0.0224369790799887	0.0533914863055041	0.501505917434328
LIN7C	chr11:27496576:C:T	LPS	CD8T	-0.019706652047274	0.0499313250099379	0.51130903528475
LIN7C	chr11:27496576:C:T	LPS	monocyte	0.0016192052291423	0.0608348093155356	0.630021999316823
LIN7C	chr11:27496576:C:T	LPS	B	-0.0119971475840542	0.0520924707006207	0.565435902669018
LIN7C	chr11:27496576:C:T	LPS	CD4T	-0.0279158740439612	0.0671785008576057	0.505149080343173
LIN7C	chr11:27496576:C:T	Tcruzi	NK	-0.0226612420111667	0.0545407426314246	0.507156931641673
LIN7C	chr11:27496576:C:T	Tcruzi	CD8T	-0.0218899602115844	0.0552735095370452	0.515240093345337
LIN7C	chr11:27496576:C:T	Tcruzi	monocyte	0.00434480426913508	0.0595481484626888	0.624394274900846
LIN7C	chr11:27496576:C:T	Tcruzi	B	-0.0098381737662523	0.0491916928136664	0.578374378387182
LIN7C	chr11:27496576:C:T	Tcruzi	CD4T	-0.0233523139844823	0.0645671056359215	0.527111945867739
LIN7C	chr11:27527228:G:T	NI	NK	0.017108674486631	0.0662258409698708	0.53549515267579
LIN7C	chr11:27527228:G:T	NI	CD8T	0.0238079960258668	0.077329498140201	0.519760397636554
LIN7C	chr11:27527228:G:T	NI	monocyte	0.0478101565181894	0.102495497343417	0.436589022932431
LIN7C	chr11:27527228:G:T	NI	B	0.0376052707016894	0.0852664291422714	0.469098726811775
LIN7C	chr11:27527228:G:T	NI	CD4T	0.0210563850285595	0.0917464278251519	0.536582650707355
LIN7C	chr11:27527228:G:T	IAV	NK	0.0143516463006002	0.0609786542590143	0.542158045676416
LIN7C	chr11:27527228:G:T	IAV	CD8T	0.0128236929842093	0.0565660557709856	0.54469985863111
LIN7C	chr11:27527228:G:T	IAV	monocyte	0.0341530460426303	0.0804804005238933	0.475031719318072
LIN7C	chr11:27527228:G:T	IAV	B	0.0243301407281512	0.0670462129356797	0.498991803371902
LIN7C	chr11:27527228:G:T	IAV	CD4T	0.018971613390934	0.0782186049963519	0.539438968623054
LIN7C	chr11:27527228:G:T	LPS	NK	0.0147276308553788	0.0657869494220484	0.541428101591976
LIN7C	chr11:27527228:G:T	LPS	CD8T	0.0184283090371297	0.0660216526135329	0.524556895992601
LIN7C	chr11:27527228:G:T	LPS	monocyte	0.0418241639735891	0.0967144257345683	0.460385520663309
LIN7C	chr11:27527228:G:T	LPS	B	0.0322879559820026	0.0801497453088644	0.480768755661759
LIN7C	chr11:27527228:G:T	LPS	CD4T	0.0214660241870663	0.086243446368169	0.53369996175956
LIN7C	chr11:27527228:G:T	Tcruzi	NK	0.0189074556193167	0.0687556289364159	0.528524628637304
LIN7C	chr11:27527228:G:T	Tcruzi	CD8T	0.0224755651309491	0.0741569120261009	0.519617196216066
LIN7C	chr11:27527228:G:T	Tcruzi	monocyte	0.048312138069246	0.100755146230126	0.447943388402731
LIN7C	chr11:27527228:G:T	Tcruzi	B	0.0303684547755125	0.0761255336309241	0.484420519154569
LIN7C	chr11:27527228:G:T	Tcruzi	CD4T	0.0251069815451461	0.0881985576619845	0.525457419831028
LIN7C	chr11:27530088:T:A	NI	NK	0.0011363995485645	0.0598041473779897	0.603904678753877
LIN7C	chr11:27530088:T:A	NI	CD8T	0.00293642880177981	0.0671674881522898	0.59459922576401
LIN7C	chr11:27530088:T:A	NI	monocyte	0.0466566049636346	0.0930842761936162	0.4214391198762
LIN7C	chr11:27530088:T:A	NI	B	0.0282847577032922	0.0726106932660293	0.485703967363431
LIN7C	chr11:27530088:T:A	NI	CD4T	0.00846713725278133	0.0819619774653184	0.570256981270349
LIN7C	chr11:27530088:T:A	IAV	NK	0.0111208856679957	0.0565423001671325	0.55239092318849
LIN7C	chr11:27530088:T:A	IAV	CD8T	0.00330750731269716	0.0514582208546695	0.589923672014442
LIN7C	chr11:27530088:T:A	IAV	monocyte	0.0401955995328052	0.0789126106326629	0.43810092265437
LIN7C	chr11:27530088:T:A	IAV	B	0.0335463961466479	0.0702557764280258	0.450827177740047
LIN7C	chr11:27530088:T:A	IAV	CD4T	0.0184775818960288	0.071597342504606	0.531649236229209
LIN7C	chr11:27530088:T:A	LPS	NK	0.0005566521890753	0.0605389437300094	0.600781645373375
LIN7C	chr11:27530088:T:A	LPS	CD8T	0.00799308650414876	0.0583250996198197	0.564292763152045
LIN7C	chr11:27530088:T:A	LPS	monocyte	0.0535003185756861	0.0979576864401092	0.410461778221671
LIN7C	chr11:27530088:T:A	LPS	B	0.0353096854117704	0.0772462429120646	0.456385709691855
LIN7C	chr11:27530088:T:A	LPS	CD4T	0.0198268129638457	0.0781936408517925	0.529019345351017
LIN7C	chr11:27530088:T:A	Tcruzi	NK	-0.00474373977351019	0.0636793575863788	0.605843367410286
LIN7C	chr11:27530088:T:A	Tcruzi	CD8T	0.00579914469011498	0.0644357243921856	0.580488823225212
LIN7C	chr11:27530088:T:A	Tcruzi	monocyte	0.0458789390607819	0.0903141655127216	0.435815181898313
LIN7C	chr11:27530088:T:A	Tcruzi	B	0.0298258305256993	0.0709804313791743	0.473050043938294
LIN7C	chr11:27530088:T:A	Tcruzi	CD4T	0.0217809942832713	0.0798012078472608	0.526759424658178
LIN7C	chr11:27578405:A:G	NI	NK	-0.004269222788716	0.0427351738628755	0.632810822144361
LIN7C	chr11:27578405:A:G	NI	CD8T	-0.00498892003092697	0.048055364881974	0.632961489907675
LIN7C	chr11:27578405:A:G	NI	monocyte	-0.00575933361983436	0.0573383027549057	0.601321164230069
LIN7C	chr11:27578405:A:G	NI	B	-0.0145276364538669	0.0513874522079835	0.576365081675598
LIN7C	chr11:27578405:A:G	NI	CD4T	0.00396541292710454	0.0582473824467558	0.632684563243713
LIN7C	chr11:27578405:A:G	IAV	NK	0.00117686627421948	0.0394588341586344	0.654253599282069
LIN7C	chr11:27578405:A:G	IAV	CD8T	-0.00136101078236902	0.0366699209618611	0.650525251952966
LIN7C	chr11:27578405:A:G	IAV	monocyte	0.00298150299607495	0.0463597632092175	0.642615138823844
LIN7C	chr11:27578405:A:G	IAV	B	-0.00729726885360092	0.0416848020657326	0.608593924424731
LIN7C	chr11:27578405:A:G	IAV	CD4T	0.00661567276111623	0.0503424007393347	0.624887619440056
LIN7C	chr11:27578405:A:G	LPS	NK	-0.00177463497015652	0.0427190993551332	0.644078225625892
LIN7C	chr11:27578405:A:G	LPS	CD8T	0.00442687881868488	0.0421895587664875	0.62652187661615
LIN7C	chr11:27578405:A:G	LPS	monocyte	0.00638216845665815	0.0562699543354993	0.612113451868659
LIN7C	chr11:27578405:A:G	LPS	B	-0.0131717071499845	0.0505016446605483	0.57860178571074
LIN7C	chr11:27578405:A:G	LPS	CD4T	0.0103853550002539	0.0565154615029602	0.602869067617811
LIN7C	chr11:27578405:A:G	Tcruzi	NK	-0.00476187176755408	0.0442356942300123	0.628592887021455
LIN7C	chr11:27578405:A:G	Tcruzi	CD8T	-0.00361130993902201	0.0459081225967014	0.637520623082574
LIN7C	chr11:27578405:A:G	Tcruzi	monocyte	0.00254386069574816	0.0535843767183695	0.641536263879105
LIN7C	chr11:27578405:A:G	Tcruzi	B	-0.0152460637130272	0.049974248014071	0.566723191173312
LIN7C	chr11:27578405:A:G	Tcruzi	CD4T	0.00269731109775117	0.0543672056027631	0.645556914184328
LIN7C	chr11:27589703:T:C	NI	NK	-0.0225875840707346	0.0426392365947656	0.324430773943357
LIN7C	chr11:27589703:T:C	NI	CD8T	-0.0352706782639525	0.0452957625086117	0.246726588167699
LIN7C	chr11:27589703:T:C	NI	monocyte	-0.0941258638219766	0.0625140041612804	0.0873180067192651
LIN7C	chr11:27589703:T:C	NI	B	-0.0198303979561182	0.0465625585374712	0.355223960656996
LIN7C	chr11:27589703:T:C	NI	CD4T	-0.0352637092631692	0.0515702515020982	0.276284499806358
LIN7C	chr11:27589703:T:C	IAV	NK	-0.0296800992688685	0.0418911363912535	0.265401919583919
LIN7C	chr11:27589703:T:C	IAV	CD8T	-0.022643339729188	0.0380552828765478	0.300875800526525
LIN7C	chr11:27589703:T:C	IAV	monocyte	-0.0865471189209734	0.0571509420931267	0.0860795521644656
LIN7C	chr11:27589703:T:C	IAV	B	-0.0304019468182618	0.0429525769332778	0.264561577428333
LIN7C	chr11:27589703:T:C	IAV	CD4T	-0.0181408553944805	0.0448265369858456	0.36650909235545
LIN7C	chr11:27589703:T:C	LPS	NK	-0.00470376433021932	0.0439552220414542	0.461323385235384
LIN7C	chr11:27589703:T:C	LPS	CD8T	-0.0288350720827696	0.0409478967934036	0.266508124694098
LIN7C	chr11:27589703:T:C	LPS	monocyte	-0.120317504981457	0.071670999611492	0.0656796310907478
LIN7C	chr11:27589703:T:C	LPS	B	-0.0344217745703727	0.0473476972921019	0.259412385052071
LIN7C	chr11:27589703:T:C	LPS	CD4T	-0.00229562280471864	0.0496560780612876	0.488597365136708
LIN7C	chr11:27589703:T:C	Tcruzi	NK	-0.0155885228576798	0.0438700084448362	0.380360614272634
LIN7C	chr11:27589703:T:C	Tcruzi	CD8T	-0.0171589705471734	0.0423950090098418	0.363118850392019
LIN7C	chr11:27589703:T:C	Tcruzi	monocyte	-0.116622314113915	0.0698960904246011	0.070508277596657
LIN7C	chr11:27589703:T:C	Tcruzi	B	-0.025199276249164	0.0447011077857993	0.309893309270174
LIN7C	chr11:27589703:T:C	Tcruzi	CD4T	-0.0244892263405611	0.0475185081101015	0.331586415768724
LINGO2	chr9:28002525:A:G	NI	NK	0.00997990253018064	0.028274808106925	0.61872025739012
LINGO2	chr9:28002525:A:G	NI	CD8T	-0.000178422071712055	0.0256349255123334	0.707871392788418
LINGO2	chr9:28002525:A:G	NI	monocyte	-7.5997845309697e-05	0.0323513943904652	0.672834119052859
LINGO2	chr9:28002525:A:G	NI	B	-0.00774038569698044	0.0242309186426521	0.618335716570712
LINGO2	chr9:28002525:A:G	NI	CD4T	-0.0250507182310307	0.043772875118553	0.497163834217589
LINGO2	chr9:28002525:A:G	IAV	NK	0.00827522472533155	0.0255155147881517	0.627814140171005
LINGO2	chr9:28002525:A:G	IAV	CD8T	0.00535499242539312	0.022715426085696	0.658013193810093
LINGO2	chr9:28002525:A:G	IAV	monocyte	-0.00423771070265664	0.0248434566480906	0.664947641254397
LINGO2	chr9:28002525:A:G	IAV	B	-0.00703182081766566	0.0225078587304914	0.620062255939987
LINGO2	chr9:28002525:A:G	IAV	CD4T	-0.00698166258109279	0.0277232779875859	0.639143334292965
LINGO2	chr9:28002525:A:G	LPS	NK	0.00938134462913516	0.0277301496895111	0.61695025257483
LINGO2	chr9:28002525:A:G	LPS	CD8T	0.00511033064874332	0.0247701856566903	0.661920773454469
LINGO2	chr9:28002525:A:G	LPS	monocyte	-0.00386042727860218	0.0311101105318695	0.661264693940226
LINGO2	chr9:28002525:A:G	LPS	B	-0.0111979439483683	0.0269984918840477	0.583132246734118
LINGO2	chr9:28002525:A:G	LPS	CD4T	-0.0070565357708683	0.0299625608255849	0.637618672376635
LINGO2	chr9:28002525:A:G	Tcruzi	NK	0.00887135941631805	0.0282185785985687	0.62885255886046
LINGO2	chr9:28002525:A:G	Tcruzi	CD8T	-0.00181475884619286	0.0248096651196046	0.688463772448974
LINGO2	chr9:28002525:A:G	Tcruzi	monocyte	-0.00663659923581877	0.0291489160307025	0.640456874981219
LINGO2	chr9:28002525:A:G	Tcruzi	B	-0.00938285231519231	0.0241985158037732	0.595161472106053
LINGO2	chr9:28002525:A:G	Tcruzi	CD4T	-0.0141775890504599	0.0334681404021393	0.585569938240632
LINGO2	chr9:28010244:A:T	NI	NK	0.00127091854789768	0.0359368666150417	0.628378188069811
LINGO2	chr9:28010244:A:T	NI	CD8T	0.00045327395463235	0.0389998633535509	0.635847841162669
LINGO2	chr9:28010244:A:T	NI	monocyte	0.0175946996482478	0.0482941944119456	0.494342562076184
LINGO2	chr9:28010244:A:T	NI	B	0.026402063079881	0.042829020383372	0.436858638827085
LINGO2	chr9:28010244:A:T	NI	CD4T	-0.0072142074491796	0.0495275051458817	0.6038431360812
LINGO2	chr9:28010244:A:T	IAV	NK	0.00189719502300034	0.033500363329797	0.621367537851229
LINGO2	chr9:28010244:A:T	IAV	CD8T	-0.00302623866612856	0.0319352114185464	0.630112786985474
LINGO2	chr9:28010244:A:T	IAV	monocyte	0.0144572989077259	0.038994560648825	0.519722037051686
LINGO2	chr9:28010244:A:T	IAV	B	0.0200290858092012	0.0368092818398086	0.459927117284378
LINGO2	chr9:28010244:A:T	IAV	CD4T	-0.000509219373721132	0.0411746538549786	0.64043296763837
LINGO2	chr9:28010244:A:T	LPS	NK	0.00364234472322989	0.0361624242515696	0.60000400813111
LINGO2	chr9:28010244:A:T	LPS	CD8T	-0.00151376364918031	0.0352103573254841	0.640521389231504
LINGO2	chr9:28010244:A:T	LPS	monocyte	0.0209483617316568	0.0493791305389307	0.484368889759512
LINGO2	chr9:28010244:A:T	LPS	B	0.0376184369690133	0.0529201554920739	0.386374066597823
LINGO2	chr9:28010244:A:T	LPS	CD4T	0.0047878229245388	0.0446234967478709	0.598314238198344
LINGO2	chr9:28010244:A:T	Tcruzi	NK	0.00496163645073679	0.0373781247984777	0.598920527717293
LINGO2	chr9:28010244:A:T	Tcruzi	CD8T	-0.00427916769862873	0.0388832638836898	0.624209662936799
LINGO2	chr9:28010244:A:T	Tcruzi	monocyte	0.0260310871875821	0.0491660177725573	0.460856006212019
LINGO2	chr9:28010244:A:T	Tcruzi	B	0.0244463750380075	0.0404000713674452	0.438540376685104
LINGO2	chr9:28010244:A:T	Tcruzi	CD4T	-0.000754966104685003	0.0445724831505177	0.641615803892391
LINGO2	chr9:28059691:T:A	NI	NK	-0.0054425078595565	0.0307513093180567	0.636973724374508
LINGO2	chr9:28059691:T:A	NI	CD8T	-0.00541030638174911	0.0334940496021785	0.642906338725354
LINGO2	chr9:28059691:T:A	NI	monocyte	0.023408743993387	0.0460586349996854	0.481453882977646
LINGO2	chr9:28059691:T:A	NI	B	0.0113009563211644	0.0319650480350757	0.575419212460485
LINGO2	chr9:28059691:T:A	NI	CD4T	0.000140264948181108	0.0399644816655237	0.670459200053015
LINGO2	chr9:28059691:T:A	IAV	NK	-0.00537086286170129	0.0289433218538065	0.635354980105532
LINGO2	chr9:28059691:T:A	IAV	CD8T	-0.00424802053846672	0.0264320087955793	0.642106132905858
LINGO2	chr9:28059691:T:A	IAV	monocyte	0.0171677157136662	0.0364973057401303	0.531477763903444
LINGO2	chr9:28059691:T:A	IAV	B	0.00590474688629139	0.0272085998043807	0.614525714279051
LINGO2	chr9:28059691:T:A	IAV	CD4T	0.00544968876234813	0.0347331073927125	0.638753676977682
LINGO2	chr9:28059691:T:A	LPS	NK	-0.00687500912269732	0.0316386525664791	0.6198949194496
LINGO2	chr9:28059691:T:A	LPS	CD8T	-0.0037110220800235	0.0291781796920271	0.645917751757574
LINGO2	chr9:28059691:T:A	LPS	monocyte	0.016906633713704	0.0428661191834399	0.538388261801959
LINGO2	chr9:28059691:T:A	LPS	B	0.00800068371417757	0.0308514343876407	0.597207447884354
LINGO2	chr9:28059691:T:A	LPS	CD4T	0.00080529661841462	0.0371543780325123	0.669698354564689
LINGO2	chr9:28059691:T:A	Tcruzi	NK	-0.0052759886600034	0.031694677300551	0.637810384799148
LINGO2	chr9:28059691:T:A	Tcruzi	CD8T	-0.0112030252078034	0.0361512583601657	0.596246647955763
LINGO2	chr9:28059691:T:A	Tcruzi	monocyte	0.0208699910149992	0.0426665978178576	0.518241427410818
LINGO2	chr9:28059691:T:A	Tcruzi	B	0.00845212669564098	0.0293392501963537	0.592647289016991
LINGO2	chr9:28059691:T:A	Tcruzi	CD4T	0.000471174117039194	0.0370908321618748	0.676428821289081
LINGO2	chr9:28070334:C:T	NI	NK	-0.00442827108361037	0.0260834168030788	0.658967147418198
LINGO2	chr9:28070334:C:T	NI	CD8T	0.00602096506683134	0.0274879724649211	0.641235345628805
LINGO2	chr9:28070334:C:T	NI	monocyte	-0.0467565943133566	0.0513328229212721	0.302959185588801
LINGO2	chr9:28070334:C:T	NI	B	-0.00843827289101623	0.0255393863618561	0.607519023336639
LINGO2	chr9:28070334:C:T	NI	CD4T	0.0137223504019976	0.0355004140274236	0.5813975671403
LINGO2	chr9:28070334:C:T	IAV	NK	-0.00546528338734296	0.0249653478922004	0.644870610008907
LINGO2	chr9:28070334:C:T	IAV	CD8T	-0.00187889506490666	0.0227166582730194	0.688154307019825
LINGO2	chr9:28070334:C:T	IAV	monocyte	-0.015839271966539	0.0303001563592815	0.537394186743523
LINGO2	chr9:28070334:C:T	IAV	B	-0.000421342177948863	0.0224956186954188	0.693483231740307
LINGO2	chr9:28070334:C:T	IAV	CD4T	0.0124096646893627	0.0314517516703244	0.586872416424177
LINGO2	chr9:28070334:C:T	LPS	NK	0.00113303738958655	0.0256887459721181	0.686134477370595
LINGO2	chr9:28070334:C:T	LPS	CD8T	0.00611969332796322	0.0252258661649293	0.625688593021234
LINGO2	chr9:28070334:C:T	LPS	monocyte	-0.0154649084635886	0.0360578803774584	0.55143023095136
LINGO2	chr9:28070334:C:T	LPS	B	-0.00425778780521745	0.0251355581052667	0.645707092187289
LINGO2	chr9:28070334:C:T	LPS	CD4T	0.0254765471302624	0.0437705474726371	0.509577576901364
LINGO2	chr9:28070334:C:T	Tcruzi	NK	-0.0039374639221675	0.0267916146562149	0.66363343072633
LINGO2	chr9:28070334:C:T	Tcruzi	CD8T	0.00634026550299269	0.0269265689362316	0.635451906462751
LINGO2	chr9:28070334:C:T	Tcruzi	monocyte	-0.0190747407742048	0.0350096380747818	0.525405862822876
LINGO2	chr9:28070334:C:T	Tcruzi	B	-0.00391941884332114	0.0230044839799068	0.651349540009563
LINGO2	chr9:28070334:C:T	Tcruzi	CD4T	0.0112543211740854	0.0323717787980193	0.599204194963211
LINGO2	chr9:28092218:T:A	NI	NK	0.0207140995637166	0.0735456202034406	0.51128541409053
LINGO2	chr9:28092218:T:A	NI	CD8T	0.0454058770555514	0.0957311570649388	0.44540262453558
LINGO2	chr9:28092218:T:A	NI	monocyte	0.0111668373808594	0.0916798746352126	0.545946791117326
LINGO2	chr9:28092218:T:A	NI	B	0.0330639059486071	0.0810308003157294	0.470037312684763
LINGO2	chr9:28092218:T:A	NI	CD4T	0.0674749400493489	0.127647033365599	0.414324330933045
LINGO2	chr9:28092218:T:A	IAV	NK	0.0176001078860642	0.0678806603985094	0.517615320323761
LINGO2	chr9:28092218:T:A	IAV	CD8T	0.0305246262911653	0.0704519118130318	0.459097512428476
LINGO2	chr9:28092218:T:A	IAV	monocyte	0.014986728288409	0.0770338959916963	0.545112310070733
LINGO2	chr9:28092218:T:A	IAV	B	0.0452561027348789	0.0866025257751094	0.419576455692088
LINGO2	chr9:28092218:T:A	IAV	CD4T	0.0543282813959604	0.105900848115106	0.428459430253158
LINGO2	chr9:28092218:T:A	LPS	NK	0.0224415760626504	0.0743931725833666	0.501130402608235
LINGO2	chr9:28092218:T:A	LPS	CD8T	0.0396230095285061	0.0835710657346792	0.440727850713886
LINGO2	chr9:28092218:T:A	LPS	monocyte	0.00126898792855176	0.0923683514944921	0.585545686883342
LINGO2	chr9:28092218:T:A	LPS	B	0.0419362731529442	0.0879452660311718	0.440242800538959
LINGO2	chr9:28092218:T:A	LPS	CD4T	0.0593247820471574	0.115940203641237	0.426127866481446
LINGO2	chr9:28092218:T:A	Tcruzi	NK	0.0211722805903657	0.0757436336450643	0.510669501911827
LINGO2	chr9:28092218:T:A	Tcruzi	CD8T	0.0431820533398225	0.0917174555745112	0.445403379727238
LINGO2	chr9:28092218:T:A	Tcruzi	monocyte	0.003961858528311	0.0881240792257102	0.583372811255001
LINGO2	chr9:28092218:T:A	Tcruzi	B	0.0351073324508541	0.0795684166440629	0.456915543764969
LINGO2	chr9:28092218:T:A	Tcruzi	CD4T	0.0554081853638706	0.112637494372104	0.437415632462855
LINGO2	chr9:28233157:G:T	NI	NK	-0.258694168152359	0.184858401577411	0.0787514954122623
LINGO2	chr9:28233157:G:T	NI	CD8T	-0.220441831609124	0.179601503739995	0.113483350053732
LINGO2	chr9:28233157:G:T	NI	monocyte	-0.0137722913921264	0.162285793600487	0.479838604443982
LINGO2	chr9:28233157:G:T	NI	B	0.313442706202049	0.193073955896884	0.055983901233059
LINGO2	chr9:28233157:G:T	NI	CD4T	0.000996582708435736	0.172905520605696	0.50717869384076
LINGO2	chr9:28233157:G:T	IAV	NK	-0.238681380646528	0.172210025196692	0.0802974373304715
LINGO2	chr9:28233157:G:T	IAV	CD8T	-0.194259924590273	0.15582639561028	0.102811474227079
LINGO2	chr9:28233157:G:T	IAV	monocyte	0.00853239744036916	0.137331312648934	0.488829524048548
LINGO2	chr9:28233157:G:T	IAV	B	0.0617087054196332	0.124922766498286	0.3125921061066
LINGO2	chr9:28233157:G:T	IAV	CD4T	-0.0227008653253448	0.153871792657534	0.450427627018072
LINGO2	chr9:28233157:G:T	LPS	NK	-0.256072145628497	0.183165457828579	0.079304003867391
LINGO2	chr9:28233157:G:T	LPS	CD8T	-0.170529384961053	0.15225065622857	0.135376784678538
LINGO2	chr9:28233157:G:T	LPS	monocyte	0.00426265011069076	0.168568942618991	0.500026381710987
LINGO2	chr9:28233157:G:T	LPS	B	0.2199098040467	0.161609518257223	0.08830801563479
LINGO2	chr9:28233157:G:T	LPS	CD4T	-0.0416717588989166	0.164404902380174	0.413654360859811
LINGO2	chr9:28233157:G:T	Tcruzi	NK	-0.232050341479047	0.179627447250108	0.0969182290254251
LINGO2	chr9:28233157:G:T	Tcruzi	CD8T	-0.162322537152566	0.160104558825569	0.163020831050011
LINGO2	chr9:28233157:G:T	Tcruzi	monocyte	-0.0182592440344547	0.157728207526696	0.469791681692096
LINGO2	chr9:28233157:G:T	Tcruzi	B	0.110762143113879	0.131605245812506	0.206086688466716
LINGO2	chr9:28233157:G:T	Tcruzi	CD4T	0.00762172039271543	0.166348785806962	0.50126835703671
LINGO2	chr9:28245043:G:A	NI	NK	0.0243722526596615	0.0314841605761816	0.352746839510314
LINGO2	chr9:28245043:G:A	NI	CD8T	0.0297796421617175	0.0344120909867149	0.329480377440697
LINGO2	chr9:28245043:G:A	NI	monocyte	0.00815190517659171	0.035825349359332	0.487372376556668
LINGO2	chr9:28245043:G:A	NI	B	0.0241320490858359	0.0294929340084441	0.346032364396925
LINGO2	chr9:28245043:G:A	NI	CD4T	0.0285419188640508	0.0379371599804887	0.356542674829478
LINGO2	chr9:28245043:G:A	IAV	NK	0.0214422085002999	0.0286029453077943	0.360643560327423
LINGO2	chr9:28245043:G:A	IAV	CD8T	0.0174732593433877	0.0252995714222226	0.37844979175236
LINGO2	chr9:28245043:G:A	IAV	monocyte	0.0198334296467094	0.0298446924080327	0.394333981285226
LINGO2	chr9:28245043:G:A	IAV	B	0.0211864204510052	0.0273273406591794	0.354476327888432
LINGO2	chr9:28245043:G:A	IAV	CD4T	0.039439632524362	0.0421997299056232	0.302337850449016
LINGO2	chr9:28245043:G:A	LPS	NK	0.0207511050941128	0.0292340730863062	0.37139940150742
LINGO2	chr9:28245043:G:A	LPS	CD8T	0.0225644333114955	0.0286990254180045	0.348849798311691
LINGO2	chr9:28245043:G:A	LPS	monocyte	0.0268575333043602	0.0382361874092768	0.366700639997922
LINGO2	chr9:28245043:G:A	LPS	B	0.0208702408509977	0.0283282000238356	0.3667851246226
LINGO2	chr9:28245043:G:A	LPS	CD4T	0.0328626211237688	0.0381057129029038	0.329007553307297
LINGO2	chr9:28245043:G:A	Tcruzi	NK	0.0219161716682585	0.0306594877824569	0.37149043827429
LINGO2	chr9:28245043:G:A	Tcruzi	CD8T	0.0245356632572215	0.0309666720127131	0.351091079537919
LINGO2	chr9:28245043:G:A	Tcruzi	monocyte	0.017621539601655	0.0317526078632544	0.426639569625252
LINGO2	chr9:28245043:G:A	Tcruzi	B	0.0226257918451724	0.0280675814014893	0.347675314056399
LINGO2	chr9:28245043:G:A	Tcruzi	CD4T	0.0302694993560337	0.0365543981352945	0.342707588953864
LINGO2	chr9:28314224:G:A	NI	NK	-0.00750985082872553	0.0589726666525315	0.598234519128279
LINGO2	chr9:28314224:G:A	NI	CD8T	-0.00937055580555888	0.0681496114040457	0.595960336882277
LINGO2	chr9:28314224:G:A	NI	monocyte	0.0279581200583115	0.0869101180075732	0.504725187672459
LINGO2	chr9:28314224:G:A	NI	B	-0.00917486052340764	0.0616411913714045	0.591984223409705
LINGO2	chr9:28314224:G:A	NI	CD4T	-0.00426249034647623	0.0828994997164612	0.611443660333534
LINGO2	chr9:28314224:G:A	IAV	NK	-0.00947207057496098	0.0556498136988486	0.586196610361631
LINGO2	chr9:28314224:G:A	IAV	CD8T	-0.00712239892861714	0.0510771917816637	0.594720462671426
LINGO2	chr9:28314224:G:A	IAV	monocyte	0.00891398686284255	0.0631920041173093	0.592094919094695
LINGO2	chr9:28314224:G:A	IAV	B	-0.00838245750098037	0.0541534547134145	0.590226984399304
LINGO2	chr9:28314224:G:A	IAV	CD4T	-0.0067632351536167	0.0707665248831917	0.607907348381226
LINGO2	chr9:28314224:G:A	LPS	NK	-0.00789047991282635	0.0594194357211708	0.592183128343381
LINGO2	chr9:28314224:G:A	LPS	CD8T	-0.010827405786365	0.0599980609837661	0.578911306259503
LINGO2	chr9:28314224:G:A	LPS	monocyte	0.0156857655845005	0.0789047925078293	0.563453498503747
LINGO2	chr9:28314224:G:A	LPS	B	-0.0115322461112567	0.0628408231387386	0.577530469384019
LINGO2	chr9:28314224:G:A	LPS	CD4T	-0.00359872569733813	0.0773516372803115	0.616538438859735
LINGO2	chr9:28314224:G:A	Tcruzi	NK	-0.00826385432647354	0.061016290396549	0.5945642703866
LINGO2	chr9:28314224:G:A	Tcruzi	CD8T	-0.0107551225401276	0.0662877083882304	0.587257720223395
LINGO2	chr9:28314224:G:A	Tcruzi	monocyte	0.0158097715574441	0.0758806647411648	0.568641907092934
LINGO2	chr9:28314224:G:A	Tcruzi	B	-0.010780787609751	0.0594542626412873	0.5811911413306
LINGO2	chr9:28314224:G:A	Tcruzi	CD4T	0.00339983682406982	0.080010123781252	0.627679254180978
LINGO2	chr9:28405417:C:T	NI	NK	0.107136773878486	0.0735231717016712	0.0820407383415602
LINGO2	chr9:28405417:C:T	NI	CD8T	0.0962846543435259	0.0709214683273604	0.100371056432037
LINGO2	chr9:28405417:C:T	NI	monocyte	-0.0171283900990785	0.0656152660453184	0.410640858923775
LINGO2	chr9:28405417:C:T	NI	B	-0.0195231271078339	0.0520621747979977	0.390122344406791
LINGO2	chr9:28405417:C:T	NI	CD4T	0.014531582286457	0.0676829439400545	0.428089167030265
LINGO2	chr9:28405417:C:T	IAV	NK	0.0982297903619572	0.0689325401031923	0.0850634919155374
LINGO2	chr9:28405417:C:T	IAV	CD8T	0.0826696945371271	0.0622136789025153	0.0979380047313924
LINGO2	chr9:28405417:C:T	IAV	monocyte	-0.0401562520374591	0.0573348051100448	0.268118663129076
LINGO2	chr9:28405417:C:T	IAV	B	-0.00105679850002447	0.049299317623845	0.518443445439884
LINGO2	chr9:28405417:C:T	IAV	CD4T	0.0172495121299034	0.0609941986665537	0.402870397382854
LINGO2	chr9:28405417:C:T	LPS	NK	0.0905414949224731	0.0668700821550557	0.0990035162678261
LINGO2	chr9:28405417:C:T	LPS	CD8T	0.11176526475612	0.0765445536966481	0.0767342133186895
LINGO2	chr9:28405417:C:T	LPS	monocyte	-0.0760080975392561	0.0766638188237545	0.178703391045444
LINGO2	chr9:28405417:C:T	LPS	B	-0.00573844590590283	0.0524094252955607	0.48570794008463
LINGO2	chr9:28405417:C:T	LPS	CD4T	0.027416100967503	0.0645991990278438	0.356610319041005
LINGO2	chr9:28405417:C:T	Tcruzi	NK	0.10320889317732	0.073271774022581	0.0891912934822241
LINGO2	chr9:28405417:C:T	Tcruzi	CD8T	0.0829160669254367	0.0655920679497298	0.11720124031472
LINGO2	chr9:28405417:C:T	Tcruzi	monocyte	-0.0696614930504195	0.0697189952846959	0.179998826140499
LINGO2	chr9:28405417:C:T	Tcruzi	B	0.00128548700994759	0.0490184739498707	0.513695463350817
LINGO2	chr9:28405417:C:T	Tcruzi	CD4T	-0.00353658528278686	0.066861016504086	0.522869830466974
LINGO2	chr9:28504435:A:T	NI	NK	-0.0731385154784286	0.0947980851521528	0.296148454250524
LINGO2	chr9:28504435:A:T	NI	CD8T	-0.0211391291281964	0.0732616989261057	0.470581076638455
LINGO2	chr9:28504435:A:T	NI	monocyte	-0.0456994487099147	0.0882803571605366	0.380173279192029
LINGO2	chr9:28504435:A:T	NI	B	-0.02346346095799	0.0652438516797233	0.450527287703949
LINGO2	chr9:28504435:A:T	NI	CD4T	0.0105237169463665	0.0870487773528273	0.55059669421135
LINGO2	chr9:28504435:A:T	IAV	NK	-0.0772682844273063	0.0969570264869633	0.281116867719777
LINGO2	chr9:28504435:A:T	IAV	CD8T	-0.035039094444688	0.067539206575587	0.388973092310662
LINGO2	chr9:28504435:A:T	IAV	monocyte	-0.0516228632194591	0.081876513953663	0.355956429992734
LINGO2	chr9:28504435:A:T	IAV	B	-0.015569730691779	0.0614389686442245	0.479615197663884
LINGO2	chr9:28504435:A:T	IAV	CD4T	-0.00872098174067125	0.0757916288949482	0.533898571720823
LINGO2	chr9:28504435:A:T	LPS	NK	-0.0787238779947954	0.0987585010538451	0.283055233143635
LINGO2	chr9:28504435:A:T	LPS	CD8T	-0.0331669124333036	0.0700116724640696	0.406521247753629
LINGO2	chr9:28504435:A:T	LPS	monocyte	-0.0488947029820249	0.0926176762948646	0.385370957377139
LINGO2	chr9:28504435:A:T	LPS	B	-0.0195722635897876	0.0661200418463619	0.465634429083542
LINGO2	chr9:28504435:A:T	LPS	CD4T	0.0295419855165945	0.0921202640594609	0.490602486299049
LINGO2	chr9:28504435:A:T	Tcruzi	NK	-0.0845538106043622	0.107210872390593	0.283722498379944
LINGO2	chr9:28504435:A:T	Tcruzi	CD8T	-0.024606711430493	0.0722050104623027	0.45326151536188
LINGO2	chr9:28504435:A:T	Tcruzi	monocyte	0.0195891308561524	0.0907916055110716	0.530778329991725
LINGO2	chr9:28504435:A:T	Tcruzi	B	-0.0329125647373559	0.0669621246221412	0.406652297806443
LINGO2	chr9:28504435:A:T	Tcruzi	CD4T	0.0362144297226768	0.0956768802689064	0.470933178018608
LINGO2	chr9:28585087:T:C	NI	NK	-0.0266770191789487	0.0995637293499051	0.499760268384372
LINGO2	chr9:28585087:T:C	NI	CD8T	-0.0228034346871665	0.107590862414841	0.521385851729916
LINGO2	chr9:28585087:T:C	NI	monocyte	0.134697673619162	0.172145484862288	0.273867014111071
LINGO2	chr9:28585087:T:C	NI	B	-0.0187787399671705	0.0951465315683192	0.523374218637886
LINGO2	chr9:28585087:T:C	NI	CD4T	0.0345679119226869	0.128735856660709	0.486920054697022
LINGO2	chr9:28585087:T:C	IAV	NK	-0.0198612813285765	0.0909294748451513	0.517262138357232
LINGO2	chr9:28585087:T:C	IAV	CD8T	-0.0208201063145789	0.0859298443187522	0.510092088632572
LINGO2	chr9:28585087:T:C	IAV	monocyte	0.164306032710504	0.20095586491401	0.233901941121185
LINGO2	chr9:28585087:T:C	IAV	B	-0.0150204083285378	0.0862005325478162	0.532666620439125
LINGO2	chr9:28585087:T:C	IAV	CD4T	0.0219986388294415	0.10869224788084	0.510320601239545
LINGO2	chr9:28585087:T:C	LPS	NK	-0.0247687299087964	0.0992415872454776	0.505096727344133
LINGO2	chr9:28585087:T:C	LPS	CD8T	-0.0248605278717091	0.0966752977481352	0.504303872666797
LINGO2	chr9:28585087:T:C	LPS	monocyte	0.140083251954699	0.179500521118764	0.276892672350489
LINGO2	chr9:28585087:T:C	LPS	B	-0.0216593311815764	0.0977871535057197	0.515002911931516
LINGO2	chr9:28585087:T:C	LPS	CD4T	0.0300803727696346	0.12009293710483	0.493644756250781
LINGO2	chr9:28585087:T:C	Tcruzi	NK	-0.0136196774930663	0.0976645923434739	0.539657414634896
LINGO2	chr9:28585087:T:C	Tcruzi	CD8T	-0.0187129757480572	0.102240355334789	0.529368764520334
LINGO2	chr9:28585087:T:C	Tcruzi	monocyte	0.106421183813828	0.144321898643708	0.307856783475887
LINGO2	chr9:28585087:T:C	Tcruzi	B	-0.00981291486536735	0.0884510374067392	0.549974844484384
LINGO2	chr9:28585087:T:C	Tcruzi	CD4T	0.0301056928078232	0.119815506519004	0.49600665534794
LINGO2	chr9:28803915:G:A	NI	NK	0.00754811045978228	0.0637998506352574	0.630801172033533
LINGO2	chr9:28803915:G:A	NI	CD8T	0.0229977862376486	0.0699177615984119	0.571385337943553
LINGO2	chr9:28803915:G:A	NI	monocyte	0.0701903371166192	0.107568261737805	0.449459347393429
LINGO2	chr9:28803915:G:A	NI	B	0.0518323374319472	0.0795129495566017	0.463950477930483
LINGO2	chr9:28803915:G:A	NI	CD4T	0.0415250324996567	0.0891123219693874	0.527446333108716
LINGO2	chr9:28803915:G:A	IAV	NK	0.0113845060233167	0.0604814529519623	0.612178159354493
LINGO2	chr9:28803915:G:A	IAV	CD8T	0.0117487055631898	0.0558360334973161	0.604328368075024
LINGO2	chr9:28803915:G:A	IAV	monocyte	0.0332804971275042	0.0712635393026488	0.526523971605751
LINGO2	chr9:28803915:G:A	IAV	B	0.0285117232524117	0.0636760054142996	0.524090273156362
LINGO2	chr9:28803915:G:A	IAV	CD4T	0.0259431976618926	0.0737155491094906	0.562712085969151
LINGO2	chr9:28803915:G:A	LPS	NK	0.00904186596446915	0.063961552938599	0.622126909371618
LINGO2	chr9:28803915:G:A	LPS	CD8T	0.0143759988911251	0.0613322827384258	0.594742967429173
LINGO2	chr9:28803915:G:A	LPS	monocyte	0.0392872382465511	0.086895035431849	0.525844390722643
LINGO2	chr9:28803915:G:A	LPS	B	0.0385967826394602	0.0719601764217805	0.498881732012898
LINGO2	chr9:28803915:G:A	LPS	CD4T	0.0343073843585558	0.0822109642531905	0.543315735591449
LINGO2	chr9:28803915:G:A	Tcruzi	NK	0.00734737124523966	0.0657714916721317	0.63108012729802
LINGO2	chr9:28803915:G:A	Tcruzi	CD8T	0.0136702514310723	0.0666346833155923	0.602169412244257
LINGO2	chr9:28803915:G:A	Tcruzi	monocyte	0.0560314875806983	0.0925609090520334	0.478606461852396
LINGO2	chr9:28803915:G:A	Tcruzi	B	0.239269038100657	0.236234532302446	0.146221914888948
LINGO2	chr9:28803915:G:A	Tcruzi	CD4T	0.0273638473292816	0.0788263349435306	0.564055240069452
LINGO2	chr9:28973834:C:T	NI	NK	-0.106506919927408	0.115009066907244	0.224906369051493
LINGO2	chr9:28973834:C:T	NI	CD8T	-0.0536522626136788	0.0853447425520345	0.342723841619168
LINGO2	chr9:28973834:C:T	NI	monocyte	0.0260746003274902	0.0885947889166395	0.458639460361649
LINGO2	chr9:28973834:C:T	NI	B	0.0180022545348383	0.0698133932692469	0.487160171489767
LINGO2	chr9:28973834:C:T	NI	CD4T	0.0332252476175533	0.10009956138447	0.462401319085815
LINGO2	chr9:28973834:C:T	IAV	NK	-0.112867886111848	0.120061005570814	0.213122324592824
LINGO2	chr9:28973834:C:T	IAV	CD8T	-0.0593355109963768	0.0779981200194039	0.288106432240405
LINGO2	chr9:28973834:C:T	IAV	monocyte	0.00183051198335761	0.0714741834574053	0.560286095948093
LINGO2	chr9:28973834:C:T	IAV	B	-0.0188052468585619	0.0652319575682303	0.4694895142565
LINGO2	chr9:28973834:C:T	IAV	CD4T	0.000725635850477083	0.0799061772311439	0.557711708657976
LINGO2	chr9:28973834:C:T	LPS	NK	-0.111160987810196	0.119007322188935	0.218962747621675
LINGO2	chr9:28973834:C:T	LPS	CD8T	-0.0502260993361862	0.0768035050386956	0.329012304949308
LINGO2	chr9:28973834:C:T	LPS	monocyte	-0.000577293029234577	0.0874517165179972	0.558177596265567
LINGO2	chr9:28973834:C:T	LPS	B	0.0129753078042173	0.070345364128219	0.510655023622391
LINGO2	chr9:28973834:C:T	LPS	CD4T	0.0109408570633234	0.0876542216947505	0.535377845722182
LINGO2	chr9:28973834:C:T	Tcruzi	NK	-0.101590450259309	0.112054188595761	0.23270433919815
LINGO2	chr9:28973834:C:T	Tcruzi	CD8T	-0.046842715829014	0.0805087591615111	0.357119548183295
LINGO2	chr9:28973834:C:T	Tcruzi	monocyte	0.00710027238750542	0.0810843899032447	0.536468093086211
LINGO2	chr9:28973834:C:T	Tcruzi	B	-0.00489506336003182	0.0646046427337146	0.539868985354407
LINGO2	chr9:28973834:C:T	Tcruzi	CD4T	0.0111101750839628	0.0873341440312635	0.535672225693064
LINGO2	chr9:29196285:T:C	NI	NK	0.0265075799776919	0.0613696888502684	0.466534616195999
LINGO2	chr9:29196285:T:C	NI	CD8T	-0.00878665903201132	0.0557310521273491	0.540184751935926
LINGO2	chr9:29196285:T:C	NI	monocyte	-0.0341221042654113	0.0686277649585034	0.408784284141725
LINGO2	chr9:29196285:T:C	NI	B	-0.00220246673608382	0.049738449233317	0.574495012203111
LINGO2	chr9:29196285:T:C	NI	CD4T	-0.0567033347289635	0.0843019365106582	0.359581481904777
LINGO2	chr9:29196285:T:C	IAV	NK	0.0238229022755209	0.0568732071968436	0.471128821486236
LINGO2	chr9:29196285:T:C	IAV	CD8T	0.00646770180258412	0.0469652185363859	0.570111210422942
LINGO2	chr9:29196285:T:C	IAV	monocyte	-0.0065953385155866	0.0545500448586176	0.540327160592789
LINGO2	chr9:29196285:T:C	IAV	B	-0.00549530623346314	0.046603372901459	0.552521011398371
LINGO2	chr9:29196285:T:C	IAV	CD4T	-0.0396942365902024	0.0689510592205252	0.400430085715505
LINGO2	chr9:29196285:T:C	LPS	NK	0.0272705699916478	0.0619057160656406	0.460473745843185
LINGO2	chr9:29196285:T:C	LPS	CD8T	0.00446343874898037	0.0510807561880226	0.587279867114829
LINGO2	chr9:29196285:T:C	LPS	monocyte	-0.0396811374097473	0.0733133151758203	0.401055996349216
LINGO2	chr9:29196285:T:C	LPS	B	-0.0167037876617457	0.0523900752055467	0.488800408152725
LINGO2	chr9:29196285:T:C	LPS	CD4T	-0.0270119621802317	0.0661047238159883	0.451766467151715
LINGO2	chr9:29196285:T:C	Tcruzi	NK	0.0284694958350087	0.064590571097923	0.462256004873937
LINGO2	chr9:29196285:T:C	Tcruzi	CD8T	-0.00140331440847607	0.0546956001703948	0.576877753988667
LINGO2	chr9:29196285:T:C	Tcruzi	monocyte	-0.0479912502954725	0.0741459962282085	0.368533332381537
LINGO2	chr9:29196285:T:C	Tcruzi	B	-0.00888987877278659	0.0478546136851722	0.52987337864562
LINGO2	chr9:29196285:T:C	Tcruzi	CD4T	-0.0656655520103129	0.0909516004212185	0.341352931272707
LINGO2	chr9:29295758:T:C	NI	NK	0.34449716309492	0.0686096550914084	6.3933810726464e-08
LINGO2	chr9:29295758:T:C	NI	CD8T	0.276189204386038	0.0654527470238599	7.62948158595471e-06
LINGO2	chr9:29295758:T:C	NI	monocyte	0.0312487904214883	0.0678433871509148	0.321779264781616
LINGO2	chr9:29295758:T:C	NI	B	-0.0291146766264711	0.0530291753178469	0.29326396804456
LINGO2	chr9:29295758:T:C	NI	CD4T	0.100725040822108	0.07027900335	0.0762441333726948
LINGO2	chr9:29295758:T:C	IAV	NK	0.279293887520265	0.0625453013369822	4.68619371204884e-06
LINGO2	chr9:29295758:T:C	IAV	CD8T	0.250275976722349	0.0641041791698582	2.73203681367431e-05
LINGO2	chr9:29295758:T:C	IAV	monocyte	0.0387204208638576	0.0598799726075076	0.257683211683501
LINGO2	chr9:29295758:T:C	IAV	B	0.0610969749721623	0.0558670500260642	0.135357512398993
LINGO2	chr9:29295758:T:C	IAV	CD4T	0.118563828876583	0.067664007480843	0.0398696753116087
LINGO2	chr9:29295758:T:C	LPS	NK	0.367264291302836	0.0693352555056579	3.72992004026749e-09
LINGO2	chr9:29295758:T:C	LPS	CD8T	0.255501538666791	0.0630794876366982	1.89053434291774e-05
LINGO2	chr9:29295758:T:C	LPS	monocyte	0.123211454447753	0.0751120089094432	0.0482832369578347
LINGO2	chr9:29295758:T:C	LPS	B	-0.00932749432406085	0.0568135286499953	0.438335943777083
LINGO2	chr9:29295758:T:C	LPS	CD4T	0.0675585217780303	0.0697976931747021	0.165487397744311
LINGO2	chr9:29295758:T:C	Tcruzi	NK	0.323019993636393	0.0703156004456609	2.18269167088522e-06
LINGO2	chr9:29295758:T:C	Tcruzi	CD8T	0.21125560053651	0.0643619086830968	0.000793210626487138
LINGO2	chr9:29295758:T:C	Tcruzi	monocyte	-0.0197274625098886	0.0654612755419193	0.384436947346648
LINGO2	chr9:29295758:T:C	Tcruzi	B	0.0488781138782405	0.0522365356242774	0.173921259761153
LINGO2	chr9:29295758:T:C	Tcruzi	CD4T	0.0942636051000451	0.067752408247659	0.0824750149653309
LINGO2	chr9:29298234:G:A	NI	NK	-0.179842494231726	0.112769100508728	0.0517279878977989
LINGO2	chr9:29298234:G:A	NI	CD8T	-0.154745310311184	0.100149684124355	0.0649734635777212
LINGO2	chr9:29298234:G:A	NI	monocyte	-0.0114666254641449	0.09478891452727	0.451907404209478
LINGO2	chr9:29298234:G:A	NI	B	-0.049837094397542	0.0736834623396464	0.258664738052981
LINGO2	chr9:29298234:G:A	NI	CD4T	-0.0924644104092303	0.100641548979711	0.186237234910001
LINGO2	chr9:29298234:G:A	IAV	NK	-0.150292662698626	0.0979269434070108	0.0583024238985632
LINGO2	chr9:29298234:G:A	IAV	CD8T	-0.13147518675242	0.0882000477735587	0.0625647661329392
LINGO2	chr9:29298234:G:A	IAV	monocyte	-0.0288348770775694	0.0801584119303587	0.37278507318532
LINGO2	chr9:29298234:G:A	IAV	B	-0.0427434440536918	0.0700221816375821	0.275531168691196
LINGO2	chr9:29298234:G:A	IAV	CD4T	-0.0746092510852895	0.0891504782607633	0.205094108598813
LINGO2	chr9:29298234:G:A	LPS	NK	-0.191686243618445	0.118848665735483	0.0482891296735484
LINGO2	chr9:29298234:G:A	LPS	CD8T	-0.146680080669535	0.0941855509005835	0.0590536794128845
LINGO2	chr9:29298234:G:A	LPS	monocyte	-0.0166234571582786	0.0989994519632059	0.437287579460677
LINGO2	chr9:29298234:G:A	LPS	B	-0.0607911455690941	0.0762609194119504	0.221293039273748
LINGO2	chr9:29298234:G:A	LPS	CD4T	-0.0903554985250228	0.095573358090761	0.179359740094282
LINGO2	chr9:29298234:G:A	Tcruzi	NK	-0.218303053089956	0.136127080175474	0.0461341045073401
LINGO2	chr9:29298234:G:A	Tcruzi	CD8T	-0.176084738387946	0.1096117529704	0.05376904776473
LINGO2	chr9:29298234:G:A	Tcruzi	monocyte	-0.00550135713678067	0.0902649368780381	0.477499506649713
LINGO2	chr9:29298234:G:A	Tcruzi	B	-0.05375393442829	0.0713232109114552	0.235047160709414
LINGO2	chr9:29298234:G:A	Tcruzi	CD4T	-0.10815041917867	0.0971622196833649	0.140856456707784
LINGO3	chr19:2269729:G:A	NI	NK	0.0545457382095962	0.0634084760330446	0.181486039573539
LINGO3	chr19:2269729:G:A	NI	CD8T	0.174810332570798	0.071105109296834	0.00482147208229887
LINGO3	chr19:2269729:G:A	NI	monocyte	-0.0663926114953047	0.0764820235893853	0.192422139990726
LINGO3	chr19:2269729:G:A	NI	B	0.0581839489712533	0.0684407735291917	0.190183446255816
LINGO3	chr19:2269729:G:A	NI	CD4T	0.19199928384457	0.0820916382611871	0.00727753113128659
LINGO3	chr19:2269729:G:A	IAV	NK	0.079470841527521	0.0562217585916242	0.0732398144350263
LINGO3	chr19:2269729:G:A	IAV	CD8T	0.152067102287269	0.0653294276060526	0.00384119250927982
LINGO3	chr19:2269729:G:A	IAV	monocyte	-0.0762707978983997	0.0674326555773902	0.123636839397947
LINGO3	chr19:2269729:G:A	IAV	B	0.0491495166008278	0.0621612054196869	0.205410544279252
LINGO3	chr19:2269729:G:A	IAV	CD4T	0.155717933260613	0.0712182294621852	0.0108862728118197
LINGO3	chr19:2269729:G:A	LPS	NK	0.113840196876058	0.0628349315946943	0.0272371392971872
LINGO3	chr19:2269729:G:A	LPS	CD8T	0.167693726660951	0.0684359260933395	0.00349681467203884
LINGO3	chr19:2269729:G:A	LPS	monocyte	-0.077759546062047	0.0768406850207195	0.153297516385553
LINGO3	chr19:2269729:G:A	LPS	B	0.0611494215942607	0.068511293264959	0.178580989842913
LINGO3	chr19:2269729:G:A	LPS	CD4T	0.149989886449382	0.0737434635982731	0.0195039553871415
LINGO3	chr19:2269729:G:A	Tcruzi	NK	0.0768681071693026	0.0653272694106006	0.112468698877608
LINGO3	chr19:2269729:G:A	Tcruzi	CD8T	0.177174339696674	0.0719619064832185	0.00407843113607457
LINGO3	chr19:2269729:G:A	Tcruzi	monocyte	-0.0642766205081794	0.0746345398205711	0.193476733110398
LINGO3	chr19:2269729:G:A	Tcruzi	B	0.0703501082500315	0.0675668143803118	0.140529410395916
LINGO3	chr19:2269729:G:A	Tcruzi	CD4T	0.151220446280598	0.0743851901456677	0.0202645578308221
LINGO3	chr19:2271160:C:G	NI	NK	0.0251121950896588	0.0507919938841436	0.433603622444353
LINGO3	chr19:2271160:C:G	NI	CD8T	0.0326392293967781	0.0577824359610715	0.412559667350841
LINGO3	chr19:2271160:C:G	NI	monocyte	0.00380253018359369	0.0608012520852424	0.56670299710388
LINGO3	chr19:2271160:C:G	NI	B	-0.03382671222295	0.068240451875677	0.449006315672189
LINGO3	chr19:2271160:C:G	NI	CD4T	0.0295033806104236	0.0667724804065273	0.448543349599679
LINGO3	chr19:2271160:C:G	IAV	NK	0.0371444945011697	0.0557262137668638	0.370088864238557
LINGO3	chr19:2271160:C:G	IAV	CD8T	0.0389446445671155	0.0553113008751824	0.352886609095171
LINGO3	chr19:2271160:C:G	IAV	monocyte	0.00664973966636552	0.0504834968765443	0.565162686239721
LINGO3	chr19:2271160:C:G	IAV	B	-0.0149338312086484	0.0508023059104543	0.521443337870401
LINGO3	chr19:2271160:C:G	IAV	CD4T	0.0360603970177249	0.0626226527023399	0.408942640968296
LINGO3	chr19:2271160:C:G	LPS	NK	0.0337042628953031	0.0548974105967971	0.389659492510417
LINGO3	chr19:2271160:C:G	LPS	CD8T	0.0275508294424043	0.0499850479396573	0.412610611167626
LINGO3	chr19:2271160:C:G	LPS	monocyte	-0.00480878518812034	0.0604043785704532	0.5810813897864
LINGO3	chr19:2271160:C:G	LPS	B	-0.0246242499630509	0.0610863731004822	0.481643908256863
LINGO3	chr19:2271160:C:G	LPS	CD4T	0.0327534003086963	0.0645557626389466	0.430787456439348
LINGO3	chr19:2271160:C:G	Tcruzi	NK	0.0372005334275855	0.0593164768809643	0.384968234939959
LINGO3	chr19:2271160:C:G	Tcruzi	CD8T	0.0297787317309737	0.0549457540376049	0.418532407131316
LINGO3	chr19:2271160:C:G	Tcruzi	monocyte	-0.00421140874713173	0.0585463911754358	0.590013502041987
LINGO3	chr19:2271160:C:G	Tcruzi	B	-0.0173533810921025	0.0546437390594203	0.513322238122053
LINGO3	chr19:2271160:C:G	Tcruzi	CD4T	0.0271682275085432	0.0625672077730221	0.456288376035634
LINGO3	chr19:2283645:G:T	NI	NK	0.00712821440776311	0.0437031046202795	0.42758806614092
LINGO3	chr19:2283645:G:T	NI	CD8T	0.053059546959855	0.0451069092006201	0.115166070106156
LINGO3	chr19:2283645:G:T	NI	monocyte	-0.15701914681333	0.0557929886551529	0.0014859366254808
LINGO3	chr19:2283645:G:T	NI	B	0.0168512941106172	0.0479798310603661	0.355622758445657
LINGO3	chr19:2283645:G:T	NI	CD4T	0.087416041631886	0.0535696473017576	0.0468165169704023
LINGO3	chr19:2283645:G:T	IAV	NK	0.0207621949951715	0.0396607864431126	0.298909826283959
LINGO3	chr19:2283645:G:T	IAV	CD8T	0.0370617697654263	0.0376114092209653	0.156263805221069
LINGO3	chr19:2283645:G:T	IAV	monocyte	-0.119112997779307	0.046315968935731	0.00363013247920085
LINGO3	chr19:2283645:G:T	IAV	B	0.0276037638338303	0.0444714705944202	0.264403330206598
LINGO3	chr19:2283645:G:T	IAV	CD4T	0.047604826594654	0.0464259993901782	0.14867547541768
LINGO3	chr19:2283645:G:T	LPS	NK	0.014238218904648	0.0418221849012017	0.363138517219736
LINGO3	chr19:2283645:G:T	LPS	CD8T	0.0505142840266909	0.041039113142751	0.102588918817217
LINGO3	chr19:2283645:G:T	LPS	monocyte	-0.144852937155014	0.053665022943824	0.00244966459152907
LINGO3	chr19:2283645:G:T	LPS	B	0.0667012156202477	0.0520144263484268	0.0905325722532651
LINGO3	chr19:2283645:G:T	LPS	CD4T	0.0585812632588899	0.0491761821588978	0.113805563950527
LINGO3	chr19:2283645:G:T	Tcruzi	NK	-0.0202478104306034	0.0492429336489527	0.353388354467258
LINGO3	chr19:2283645:G:T	Tcruzi	CD8T	0.0751530128786584	0.046853391164103	0.0448758129205686
LINGO3	chr19:2283645:G:T	Tcruzi	monocyte	-0.166775029761058	0.0562935895125292	0.00086663303995238
LINGO3	chr19:2283645:G:T	Tcruzi	B	0.0362780444412547	0.0470996785593386	0.217729590239173
LINGO3	chr19:2283645:G:T	Tcruzi	CD4T	0.0801420966914271	0.0506944004986167	0.0523357558340992
LINGO3	chr19:2290500:C:T	NI	NK	-0.0412295184995126	0.0534699083634048	0.217444864753337
LINGO3	chr19:2290500:C:T	NI	CD8T	-0.165447179687135	0.0568815496136725	0.00117888931579624
LINGO3	chr19:2290500:C:T	NI	monocyte	0.314497965275679	0.0630667691259349	6.15137643912734e-08
LINGO3	chr19:2290500:C:T	NI	B	-0.0631269855591853	0.0578180705763814	0.136036582048666
LINGO3	chr19:2290500:C:T	NI	CD4T	-0.172176356464148	0.0625572027868463	0.00257514499095468
LINGO3	chr19:2290500:C:T	IAV	NK	-0.0447616040565687	0.0483756926807471	0.175538692815897
LINGO3	chr19:2290500:C:T	IAV	CD8T	-0.0843717696100758	0.0465863399139695	0.0331149910060634
LINGO3	chr19:2290500:C:T	IAV	monocyte	0.229560605766223	0.0527927387722786	4.81053385692727e-06
LINGO3	chr19:2290500:C:T	IAV	B	-0.0656217792536031	0.0553494594591074	0.115166454561034
LINGO3	chr19:2290500:C:T	IAV	CD4T	-0.0920913349414114	0.05593085805643	0.050083333734972
LINGO3	chr19:2290500:C:T	LPS	NK	-0.0264061672167029	0.0507997416367779	0.297999522895297
LINGO3	chr19:2290500:C:T	LPS	CD8T	-0.108610205710511	0.0499137023391105	0.0135873823243439
LINGO3	chr19:2290500:C:T	LPS	monocyte	0.262783423895518	0.0597416444352933	4.07681518803091e-06
LINGO3	chr19:2290500:C:T	LPS	B	-0.0942989156615591	0.0588188519936117	0.0515952640867413
LINGO3	chr19:2290500:C:T	LPS	CD4T	-0.123812983007165	0.0583092362198063	0.0165980320131078
LINGO3	chr19:2290500:C:T	Tcruzi	NK	-0.0124981010133381	0.057626401782287	0.405832707228936
LINGO3	chr19:2290500:C:T	Tcruzi	CD8T	-0.144995556532211	0.0547570243839067	0.00323085510484233
LINGO3	chr19:2290500:C:T	Tcruzi	monocyte	0.297928811719121	0.0599949635468222	1.21653738782225e-07
LINGO3	chr19:2290500:C:T	Tcruzi	B	-0.0933253034583962	0.0577029799698003	0.0495970049835068
LINGO3	chr19:2290500:C:T	Tcruzi	CD4T	-0.136124438115379	0.0585794846858868	0.0101806711780238
LINGO3	chr19:2294553:G:T	NI	NK	-0.0237441467958342	0.0687131290887854	0.362464381594067
LINGO3	chr19:2294553:G:T	NI	CD8T	-0.0803372882435417	0.07143073455837	0.126725959477778
LINGO3	chr19:2294553:G:T	NI	monocyte	0.274784361592113	0.081540577559162	0.000231245122203103
LINGO3	chr19:2294553:G:T	NI	B	-0.103946406943344	0.0764293523954448	0.0831515951625115
LINGO3	chr19:2294553:G:T	NI	CD4T	-0.0407272581409769	0.0809749352018553	0.305182306155703
LINGO3	chr19:2294553:G:T	IAV	NK	-0.0367727408846803	0.062120681804088	0.276493927955103
LINGO3	chr19:2294553:G:T	IAV	CD8T	-0.0422832844340648	0.059091680468591	0.233309178266083
LINGO3	chr19:2294553:G:T	IAV	monocyte	0.162103436220047	0.0678398001293965	0.00949647973081984
LINGO3	chr19:2294553:G:T	IAV	B	-0.0846776835284645	0.0711781900705821	0.112514027522553
LINGO3	chr19:2294553:G:T	IAV	CD4T	-0.0489130098676884	0.0725734240977019	0.248630699488174
LINGO3	chr19:2294553:G:T	LPS	NK	-0.000302654406251108	0.065669728444818	0.493767585514745
LINGO3	chr19:2294553:G:T	LPS	CD8T	-0.0869404956047437	0.0658254546912939	0.0871644422147021
LINGO3	chr19:2294553:G:T	LPS	monocyte	0.320354357319595	0.0840877284281524	2.28941935808058e-05
LINGO3	chr19:2294553:G:T	LPS	B	-0.114409221191738	0.0775268624588864	0.0649114604520277
LINGO3	chr19:2294553:G:T	LPS	CD4T	-0.0114207620520368	0.0764614363553504	0.436024926081071
LINGO3	chr19:2294553:G:T	Tcruzi	NK	0.0370790867671289	0.0763168495852468	0.320600891531919
LINGO3	chr19:2294553:G:T	Tcruzi	CD8T	-0.128254354814677	0.0756512951269127	0.0360134125798223
LINGO3	chr19:2294553:G:T	Tcruzi	monocyte	0.319765214084055	0.0835452566839598	2.4347934172822e-05
LINGO3	chr19:2294553:G:T	Tcruzi	B	-0.110681506024278	0.0760935225146508	0.0670572011028248
LINGO3	chr19:2294553:G:T	Tcruzi	CD4T	-0.028318190776882	0.0768192846967963	0.352408607110048
LINGO3	chr19:2295911:C:T	NI	NK	0.0730721826322003	0.103146622232702	0.305329345100424
LINGO3	chr19:2295911:C:T	NI	CD8T	0.028232401819049	0.0815124866423229	0.435227990491723
LINGO3	chr19:2295911:C:T	NI	monocyte	-0.0618907760003811	0.117487335135258	0.380741700714092
LINGO3	chr19:2295911:C:T	NI	B	0.0890782068822798	0.116176952056127	0.286202808017728
LINGO3	chr19:2295911:C:T	NI	CD4T	0.0665902043091557	0.108709662959058	0.349262959927814
LINGO3	chr19:2295911:C:T	IAV	NK	0.034461840630051	0.0721301408757857	0.397269829594476
LINGO3	chr19:2295911:C:T	IAV	CD8T	0.00352742052633362	0.0665322455171271	0.520801784676462
LINGO3	chr19:2295911:C:T	IAV	monocyte	-0.0368217527007715	0.0883632555141258	0.436576779117951
LINGO3	chr19:2295911:C:T	IAV	B	0.0494612542399521	0.0831048688266422	0.353075030448873
LINGO3	chr19:2295911:C:T	IAV	CD4T	0.0491561015287177	0.0900311950651773	0.375685800859818
LINGO3	chr19:2295911:C:T	LPS	NK	0.0411198017573047	0.0781838837553115	0.378943044481957
LINGO3	chr19:2295911:C:T	LPS	CD8T	0.0221628937071202	0.0707542300493057	0.442915356143684
LINGO3	chr19:2295911:C:T	LPS	monocyte	-0.0197540019232693	0.0956586461657393	0.499160361533491
LINGO3	chr19:2295911:C:T	LPS	B	0.0843520018555315	0.112555904393495	0.291083706946
LINGO3	chr19:2295911:C:T	LPS	CD4T	0.0438969091388803	0.0943921306307928	0.399251127224639
LINGO3	chr19:2295911:C:T	Tcruzi	NK	0.0512474545678637	0.0872524421509722	0.3577437427741
LINGO3	chr19:2295911:C:T	Tcruzi	CD8T	0.0406489475654019	0.081171475482265	0.388402870238639
LINGO3	chr19:2295911:C:T	Tcruzi	monocyte	-0.0549152649425229	0.109545684848543	0.403541324511267
LINGO3	chr19:2295911:C:T	Tcruzi	B	0.079675360374676	0.106973063662016	0.294241214010611
LINGO3	chr19:2295911:C:T	Tcruzi	CD4T	0.0684157558651298	0.105616237831582	0.340538345008867
LINGO3	chr19:2299704:G:A	NI	NK	0.0214114351156413	0.0468594407008423	0.319232930816359
LINGO3	chr19:2299704:G:A	NI	CD8T	0.0776755441912408	0.0513558855462326	0.0692363242598785
LINGO3	chr19:2299704:G:A	NI	monocyte	-0.0757013509904246	0.0660472099501783	0.126228672569768
LINGO3	chr19:2299704:G:A	NI	B	0.0683522626413376	0.0541317487597327	0.105046250037865
LINGO3	chr19:2299704:G:A	NI	CD4T	0.15560840704244	0.0733638031370589	0.0227239494544928
LINGO3	chr19:2299704:G:A	IAV	NK	-0.00023893300187524	0.0446054959913527	0.484947699270353
LINGO3	chr19:2299704:G:A	IAV	CD8T	0.0441872991760459	0.0412345044659279	0.141255791975517
LINGO3	chr19:2299704:G:A	IAV	monocyte	-0.0382536681948495	0.0497120444637262	0.232755241992753
LINGO3	chr19:2299704:G:A	IAV	B	0.0332678774106566	0.0481318038291061	0.240321528181032
LINGO3	chr19:2299704:G:A	IAV	CD4T	0.079165480484374	0.0527339833180676	0.0727087487122944
LINGO3	chr19:2299704:G:A	LPS	NK	0.048378235971461	0.047526703463371	0.154366533659065
LINGO3	chr19:2299704:G:A	LPS	CD8T	0.047421637842082	0.044275790118762	0.14362758865799
LINGO3	chr19:2299704:G:A	LPS	monocyte	-0.00401485183968832	0.0556418556867189	0.476562062491952
LINGO3	chr19:2299704:G:A	LPS	B	0.0726668949301023	0.0552568717191264	0.0935566827939102
LINGO3	chr19:2299704:G:A	LPS	CD4T	0.0950343433176544	0.057010266984174	0.0549520291592922
LINGO3	chr19:2299704:G:A	Tcruzi	NK	0.00707207571078592	0.0509383622192984	0.426593236685907
LINGO3	chr19:2299704:G:A	Tcruzi	CD8T	0.0865983564234903	0.0525599809259833	0.0504415284993614
LINGO3	chr19:2299704:G:A	Tcruzi	monocyte	-0.0344705892473377	0.0552855021361677	0.279103771615075
LINGO3	chr19:2299704:G:A	Tcruzi	B	0.0985517096000506	0.0617590989072035	0.0480201144834483
LINGO3	chr19:2299704:G:A	Tcruzi	CD4T	0.117510781525011	0.0606488268021254	0.0342074191049059
LINGO3	chr19:2305593:A:G	NI	NK	-0.0204543040761755	0.0323015664517607	0.297735888509494
LINGO3	chr19:2305593:A:G	NI	CD8T	-0.0204760577911008	0.0345917923546797	0.307279640481819
LINGO3	chr19:2305593:A:G	NI	monocyte	-0.0607533906203929	0.0467226994763969	0.12579424709571
LINGO3	chr19:2305593:A:G	NI	B	-0.0496813054660247	0.0421283892586624	0.149334668760044
LINGO3	chr19:2305593:A:G	NI	CD4T	-0.0505961152511324	0.0447066924367007	0.164497063140233
LINGO3	chr19:2305593:A:G	IAV	NK	-0.0263241554637147	0.0306942711363987	0.23199573692294
LINGO3	chr19:2305593:A:G	IAV	CD8T	-0.0169172958362641	0.0276632875616068	0.302140196615234
LINGO3	chr19:2305593:A:G	IAV	monocyte	-0.0486314078017793	0.0389974566617931	0.140186282777759
LINGO3	chr19:2305593:A:G	IAV	B	-0.0266356995885392	0.0332973211735904	0.243505781681501
LINGO3	chr19:2305593:A:G	IAV	CD4T	-0.056754835032795	0.0439072879637113	0.129328675478136
LINGO3	chr19:2305593:A:G	LPS	NK	-0.0341312777417391	0.0342538197253883	0.192653121090638
LINGO3	chr19:2305593:A:G	LPS	CD8T	-0.0209839050276893	0.0304361021672578	0.277789475609462
LINGO3	chr19:2305593:A:G	LPS	monocyte	-0.0510250064604921	0.0437326598392529	0.155180945748466
LINGO3	chr19:2305593:A:G	LPS	B	-0.0402109348553293	0.0385640826656163	0.18201233896757
LINGO3	chr19:2305593:A:G	LPS	CD4T	-0.043361036541848	0.0406811386466372	0.181883794828085
LINGO3	chr19:2305593:A:G	Tcruzi	NK	-0.0205691546869137	0.0335792825339509	0.301863007469568
LINGO3	chr19:2305593:A:G	Tcruzi	CD8T	-0.0205344807262447	0.0334669175945699	0.299777733856287
LINGO3	chr19:2305593:A:G	Tcruzi	monocyte	-0.0732672597579119	0.0511631726694294	0.102760346984586
LINGO3	chr19:2305593:A:G	Tcruzi	B	-0.0489523228311257	0.0410350067977052	0.14388860275854
LINGO3	chr19:2305593:A:G	Tcruzi	CD4T	-0.0465484100263279	0.0417413624234492	0.170440022768289
LINGO3	chr19:2324668:C:G	NI	NK	-0.00365652946658378	0.0487423516432279	0.628211884646807
LINGO3	chr19:2324668:C:G	NI	CD8T	0.00669658551884918	0.0558757872878177	0.611433163803287
LINGO3	chr19:2324668:C:G	NI	monocyte	-0.00624705576544481	0.064943116384152	0.59190612996967
LINGO3	chr19:2324668:C:G	NI	B	-0.00688944288934551	0.0549909237549905	0.611545516339737
LINGO3	chr19:2324668:C:G	NI	CD4T	0.0164026234958702	0.0719627439429269	0.570451140689804
LINGO3	chr19:2324668:C:G	IAV	NK	-0.0045364157950227	0.0451112186091098	0.620577674793959
LINGO3	chr19:2324668:C:G	IAV	CD8T	0.00122487668561945	0.0412532373435824	0.636396489685961
LINGO3	chr19:2324668:C:G	IAV	monocyte	-0.0105066325648255	0.0542089144492606	0.588780481129303
LINGO3	chr19:2324668:C:G	IAV	B	-0.0148301576547385	0.0527397545126507	0.563199764360601
LINGO3	chr19:2324668:C:G	IAV	CD4T	0.0104571433676175	0.0594370750764189	0.595245685678915
LINGO3	chr19:2324668:C:G	LPS	NK	-0.00247247198046979	0.04848689315023	0.629515735348818
LINGO3	chr19:2324668:C:G	LPS	CD8T	0.0067274378221651	0.0486109232746566	0.601896560251595
LINGO3	chr19:2324668:C:G	LPS	monocyte	-0.014159471464844	0.066792279657587	0.568598153534828
LINGO3	chr19:2324668:C:G	LPS	B	-0.00711955540648305	0.0547536171391775	0.605032009858068
LINGO3	chr19:2324668:C:G	LPS	CD4T	0.00919706909162688	0.0644332287860924	0.599871910019146
LINGO3	chr19:2324668:C:G	Tcruzi	NK	-0.000874495963292094	0.0499942080477401	0.642235670040141
LINGO3	chr19:2324668:C:G	Tcruzi	CD8T	0.0101700912516069	0.0553089547155804	0.591433420620911
LINGO3	chr19:2324668:C:G	Tcruzi	monocyte	-0.00542398448039781	0.0619842495376962	0.613797540631257
LINGO3	chr19:2324668:C:G	Tcruzi	B	-0.00833425000571365	0.0530701729813691	0.600852987341577
LINGO3	chr19:2324668:C:G	Tcruzi	CD4T	0.0153731826456081	0.0677858971167224	0.578215987633526
LINGO3	chr19:2354896:G:A	NI	NK	0.0355006510154215	0.0723414880424621	0.414293337952023
LINGO3	chr19:2354896:G:A	NI	CD8T	0.0284514567312692	0.0738487952390215	0.443032931895221
LINGO3	chr19:2354896:G:A	NI	monocyte	-0.00945779863663691	0.0856566577449084	0.554090898794883
LINGO3	chr19:2354896:G:A	NI	B	0.0670821374321893	0.0975907319015172	0.334946692544845
LINGO3	chr19:2354896:G:A	NI	CD4T	0.0735155236455803	0.107422994887229	0.340013788569354
LINGO3	chr19:2354896:G:A	IAV	NK	0.0212709691929267	0.0605796494127403	0.461020478304017
LINGO3	chr19:2354896:G:A	IAV	CD8T	0.0121654503341054	0.0558935707080233	0.494492642402676
LINGO3	chr19:2354896:G:A	IAV	monocyte	-0.0109575886732296	0.0720657808319922	0.555822226933128
LINGO3	chr19:2354896:G:A	IAV	B	0.0458847802213069	0.0760511223263036	0.369035010991746
LINGO3	chr19:2354896:G:A	IAV	CD4T	0.0627870456632094	0.0922956677102665	0.345582313888914
LINGO3	chr19:2354896:G:A	LPS	NK	0.0182642137839508	0.0642463679047921	0.476286845006548
LINGO3	chr19:2354896:G:A	LPS	CD8T	0.026380073187083	0.0640977441070796	0.433345038713698
LINGO3	chr19:2354896:G:A	LPS	monocyte	0.0197614702570336	0.0853895631424143	0.502000363795994
LINGO3	chr19:2354896:G:A	LPS	B	0.0603972885012826	0.0913044819797	0.344088317708419
LINGO3	chr19:2354896:G:A	LPS	CD4T	0.072427131652035	0.10314282053433	0.334749065759832
LINGO3	chr19:2354896:G:A	Tcruzi	NK	0.00796323395553735	0.0679670847377918	0.526202933338799
LINGO3	chr19:2354896:G:A	Tcruzi	CD8T	0.0342167326722309	0.0725848691945	0.417145697815534
LINGO3	chr19:2354896:G:A	Tcruzi	monocyte	-0.0186789097164337	0.0866485167981027	0.532177895270831
LINGO3	chr19:2354896:G:A	Tcruzi	B	0.0624066173759274	0.0920352381456507	0.3372637694003
LINGO3	chr19:2354896:G:A	Tcruzi	CD4T	0.0822558393351046	0.111894801068528	0.322191964831731
LINGO3	chr19:2401012:C:T	NI	NK	0.0152118831582065	0.04283590890254	0.523723593770008
LINGO3	chr19:2401012:C:T	NI	CD8T	0.0356922077586308	0.0609498710444406	0.439848057982727
LINGO3	chr19:2401012:C:T	NI	monocyte	-0.0213594355046198	0.0604551808701245	0.505417505126082
LINGO3	chr19:2401012:C:T	NI	B	0.0188708119775114	0.0499800223241835	0.518825072186772
LINGO3	chr19:2401012:C:T	NI	CD4T	0.0220673649191813	0.0589629289731908	0.509414485888939
LINGO3	chr19:2401012:C:T	IAV	NK	0.0107572190659897	0.0380931837055441	0.546674640804475
LINGO3	chr19:2401012:C:T	IAV	CD8T	0.016953070930856	0.0383309770745301	0.494352889858958
LINGO3	chr19:2401012:C:T	IAV	monocyte	-0.0186003026217619	0.0501460638195458	0.52668061129375
LINGO3	chr19:2401012:C:T	IAV	B	0.0133552249604755	0.042219481529641	0.538840957614272
LINGO3	chr19:2401012:C:T	IAV	CD4T	0.0153274239629676	0.0486380258085577	0.536751522728315
LINGO3	chr19:2401012:C:T	LPS	NK	0.00635482656542511	0.0404106271070924	0.577189840750338
LINGO3	chr19:2401012:C:T	LPS	CD8T	0.0210965043084388	0.0445851574086416	0.479695215561084
LINGO3	chr19:2401012:C:T	LPS	monocyte	-0.0158408747308297	0.0566090903081028	0.541647470594481
LINGO3	chr19:2401012:C:T	LPS	B	0.011689850226775	0.0465364816405646	0.55399437481202
LINGO3	chr19:2401012:C:T	LPS	CD4T	0.0128769388810535	0.0524647465200871	0.552840384708871
LINGO3	chr19:2401012:C:T	Tcruzi	NK	0.015420050286285	0.0443800880964364	0.52442788601661
LINGO3	chr19:2401012:C:T	Tcruzi	CD8T	0.0273149132515104	0.0521775429311245	0.464648426797556
LINGO3	chr19:2401012:C:T	Tcruzi	monocyte	-0.0174639562645319	0.0564069442868524	0.542087591721379
LINGO3	chr19:2401012:C:T	Tcruzi	B	0.0129645616402363	0.0452656854567031	0.54590412273279
LINGO3	chr19:2401012:C:T	Tcruzi	CD4T	0.0177956862462194	0.0541809610953973	0.530440394514297
LINGO3	chr19:2408074:A:G	NI	NK	-0.0381916163324604	0.0391207656518559	0.183240438995144
LINGO3	chr19:2408074:A:G	NI	CD8T	-0.0580602295413349	0.0432430436861884	0.113309094477692
LINGO3	chr19:2408074:A:G	NI	monocyte	-0.021846001913723	0.0472164061898442	0.348644666882923
LINGO3	chr19:2408074:A:G	NI	B	-0.0226774459165995	0.0418695080486912	0.310658359045516
LINGO3	chr19:2408074:A:G	NI	CD4T	-0.0934821506724598	0.0574489134232023	0.0752886985630509
LINGO3	chr19:2408074:A:G	IAV	NK	-0.0176364670592059	0.0350297309914928	0.314742742032551
LINGO3	chr19:2408074:A:G	IAV	CD8T	-0.0519091225833782	0.0388034537871683	0.101186052142397
LINGO3	chr19:2408074:A:G	IAV	monocyte	0.000808860596970134	0.0385905302451737	0.527762823542759
LINGO3	chr19:2408074:A:G	IAV	B	-0.00490413778091115	0.039565453535276	0.444532197762169
LINGO3	chr19:2408074:A:G	IAV	CD4T	-0.0758044767598038	0.0491143164576964	0.0839228884027792
LINGO3	chr19:2408074:A:G	LPS	NK	-0.0290058539495287	0.036964243211848	0.233678351455247
LINGO3	chr19:2408074:A:G	LPS	CD8T	-0.047035063914312	0.0377028523262974	0.12645863475009
LINGO3	chr19:2408074:A:G	LPS	monocyte	0.0278217579906648	0.0495150627060542	0.329463921197983
LINGO3	chr19:2408074:A:G	LPS	B	-0.0400059437253053	0.0439730876411172	0.201071549168624
LINGO3	chr19:2408074:A:G	LPS	CD4T	-0.0954362557476837	0.0574170221869387	0.0716651685829065
LINGO3	chr19:2408074:A:G	Tcruzi	NK	-0.0584183515973793	0.0471180753901901	0.115453856937448
LINGO3	chr19:2408074:A:G	Tcruzi	CD8T	-0.0582653754468256	0.042457064717335	0.107100854670396
LINGO3	chr19:2408074:A:G	Tcruzi	monocyte	0.0125678808894136	0.0457445502943907	0.437672028010229
LINGO3	chr19:2408074:A:G	Tcruzi	B	-0.0376954146226418	0.0425003142668074	0.207143901625015
LINGO3	chr19:2408074:A:G	Tcruzi	CD4T	-0.0830299074783461	0.0524026678067849	0.0819895032203629
LINS1	chr15:100468370:A:G	NI	NK	0.0694151947606522	0.0390957794268287	0.0352312731356284
LINS1	chr15:100468370:A:G	NI	CD8T	0.113215318663057	0.0401611330879805	0.00169238507031318
LINS1	chr15:100468370:A:G	NI	monocyte	0.0726863131400144	0.0524290708163764	0.0749475992437669
LINS1	chr15:100468370:A:G	NI	B	0.0742632791739132	0.0440577523083867	0.0397577238883278
LINS1	chr15:100468370:A:G	NI	CD4T	0.148460860993992	0.044982255959034	0.00032054130080291
LINS1	chr15:100468370:A:G	IAV	NK	0.0681646594881909	0.0360671342050283	0.0253470738701957
LINS1	chr15:100468370:A:G	IAV	CD8T	0.0754755812670765	0.0344207986503193	0.0102121411311832
LINS1	chr15:100468370:A:G	IAV	monocyte	0.0330224944314821	0.044182914189316	0.218245148143959
LINS1	chr15:100468370:A:G	IAV	B	0.0560732090449408	0.0384895350274537	0.065976280841236
LINS1	chr15:100468370:A:G	IAV	CD4T	0.115225777493282	0.0350367708273066	0.000482367237206193
LINS1	chr15:100468370:A:G	LPS	NK	0.0818569506382444	0.0388477139792888	0.0135382208830586
LINS1	chr15:100468370:A:G	LPS	CD8T	0.0994791922925815	0.0365641357820049	0.00174218929657969
LINS1	chr15:100468370:A:G	LPS	monocyte	0.050705065938152	0.0505903186727346	0.152960192504418
LINS1	chr15:100468370:A:G	LPS	B	0.0707293155827408	0.0424978323113375	0.0432635445032154
LINS1	chr15:100468370:A:G	LPS	CD4T	0.113726019836376	0.0353174659303074	0.00083046421429831
LINS1	chr15:100468370:A:G	Tcruzi	NK	0.0811199896771861	0.0411015552725299	0.0194850257178868
LINS1	chr15:100468370:A:G	Tcruzi	CD8T	0.104400212714055	0.0381965709689506	0.00266167989640363
LINS1	chr15:100468370:A:G	Tcruzi	monocyte	0.0357853144575887	0.0503107500037267	0.228830487411577
LINS1	chr15:100468370:A:G	Tcruzi	B	0.0597257829519659	0.0414412869880908	0.0701721296893811
LINS1	chr15:100468370:A:G	Tcruzi	CD4T	0.126434498487697	0.0408337406043833	0.000929957003206581
LINS1	chr15:100496684:G:T	NI	NK	-0.132075946195121	0.0455809230275139	0.00158353424089563
LINS1	chr15:100496684:G:T	NI	CD8T	-0.19013378110401	0.0450607229492549	9.46327733630792e-06
LINS1	chr15:100496684:G:T	NI	monocyte	-0.0418562808005691	0.0563733720181851	0.225408411348353
LINS1	chr15:100496684:G:T	NI	B	-0.138430128395054	0.0516858202866036	0.00215838108134125
LINS1	chr15:100496684:G:T	NI	CD4T	-0.220753460390674	0.0447139719685476	2.71873805468559e-07
LINS1	chr15:100496684:G:T	IAV	NK	-0.113666210017687	0.040868376765366	0.0025885079728859
LINS1	chr15:100496684:G:T	IAV	CD8T	-0.124357111165506	0.0404114237493402	0.000908988365001973
LINS1	chr15:100496684:G:T	IAV	monocyte	0.00384441739189252	0.0513606177277692	0.484374864962561
LINS1	chr15:100496684:G:T	IAV	B	-0.0861591679367965	0.0438902313915806	0.024652815669984
LINS1	chr15:100496684:G:T	IAV	CD4T	-0.169400927058929	0.0351729195482714	1.14646846272048e-06
LINS1	chr15:100496684:G:T	LPS	NK	-0.13289181472202	0.0436779736185945	0.00100926275607804
LINS1	chr15:100496684:G:T	LPS	CD8T	-0.163302840055997	0.0409880175585383	1.70353618815788e-05
LINS1	chr15:100496684:G:T	LPS	monocyte	-0.0596334088033996	0.0561647567176057	0.140577751424774
LINS1	chr15:100496684:G:T	LPS	B	-0.121371045367578	0.0480009245413181	0.00491102531014354
LINS1	chr15:100496684:G:T	LPS	CD4T	-0.184895927479441	0.0355743370257618	1.83924514840506e-07
LINS1	chr15:100496684:G:T	Tcruzi	NK	-0.113853153839186	0.0463368642445599	0.00886599001037103
LINS1	chr15:100496684:G:T	Tcruzi	CD8T	-0.172022564421312	0.0425014169119969	4.74031149512166e-05
LINS1	chr15:100496684:G:T	Tcruzi	monocyte	0.0171827898687284	0.0595191771155722	0.401026618867333
LINS1	chr15:100496684:G:T	Tcruzi	B	-0.0933172043957112	0.0471725127103156	0.0257140202145276
LINS1	chr15:100496684:G:T	Tcruzi	CD4T	-0.203889967815434	0.0437595001038921	2.76350174610585e-06
LINS1	chr15:100528480:C:T	NI	NK	0.0126681165407502	0.0574606760306626	0.577011653692273
LINS1	chr15:100528480:C:T	NI	CD8T	-0.000923621373186611	0.0561166339609815	0.621037197947976
LINS1	chr15:100528480:C:T	NI	monocyte	-0.0191521939968614	0.0749407755980199	0.528618218461224
LINS1	chr15:100528480:C:T	NI	B	0.00644237233709006	0.0590628136284935	0.61138708356372
LINS1	chr15:100528480:C:T	NI	CD4T	-0.0217438772477934	0.0689502578460976	0.524624625775171
LINS1	chr15:100528480:C:T	IAV	NK	0.0110667558271069	0.0529015204437394	0.581026055582463
LINS1	chr15:100528480:C:T	IAV	CD8T	0.00332775681055145	0.0449051961047768	0.623416216429943
LINS1	chr15:100528480:C:T	IAV	monocyte	-0.0151072269703788	0.0612744039074473	0.554798982659454
LINS1	chr15:100528480:C:T	IAV	B	0.00199141879080824	0.0498163005573715	0.631100908971638
LINS1	chr15:100528480:C:T	IAV	CD4T	-0.0218969482738095	0.0595125280244389	0.516651953629981
LINS1	chr15:100528480:C:T	LPS	NK	0.00650145099086648	0.0538657800427736	0.60350239190272
LINS1	chr15:100528480:C:T	LPS	CD8T	0.00671437708810867	0.0515499098053947	0.604558958285147
LINS1	chr15:100528480:C:T	LPS	monocyte	-0.014297304466329	0.0721420001969388	0.55645240647673
LINS1	chr15:100528480:C:T	LPS	B	0.00322826140023487	0.0573685486097281	0.622406223124662
LINS1	chr15:100528480:C:T	LPS	CD4T	-0.0247318895863107	0.0648551707162867	0.507980810909089
LINS1	chr15:100528480:C:T	Tcruzi	NK	0.0109966516994303	0.0577894747637468	0.584761103210116
LINS1	chr15:100528480:C:T	Tcruzi	CD8T	0.00304472529490472	0.0550235204012858	0.628919744845271
LINS1	chr15:100528480:C:T	Tcruzi	monocyte	-0.0237174676400967	0.0748656917861714	0.527280518460033
LINS1	chr15:100528480:C:T	Tcruzi	B	0.0105968684956622	0.0586793213546194	0.588718917077963
LINS1	chr15:100528480:C:T	Tcruzi	CD4T	-0.0163531719823956	0.0634477375876871	0.549057803052795
LINS1	chr15:100529548:C:G	NI	NK	0.0267613778215192	0.043665458098106	0.331729154137012
LINS1	chr15:100529548:C:G	NI	CD8T	0.0318144162512065	0.0439179422413305	0.29629905039269
LINS1	chr15:100529548:C:G	NI	monocyte	-0.0485771749844982	0.0692204868400359	0.306893462938433
LINS1	chr15:100529548:C:G	NI	B	0.0436205837062054	0.0522774727649423	0.262138502672319
LINS1	chr15:100529548:C:G	NI	CD4T	0.0603788864882636	0.054263022395487	0.191372447204202
LINS1	chr15:100529548:C:G	IAV	NK	0.0333775007627159	0.0429142302730399	0.278663576470756
LINS1	chr15:100529548:C:G	IAV	CD8T	0.0232150411272085	0.0372102918212679	0.323751655262301
LINS1	chr15:100529548:C:G	IAV	monocyte	-0.014696564816453	0.0482175004036364	0.463667685678748
LINS1	chr15:100529548:C:G	IAV	B	0.0611730640662129	0.0597747731535447	0.19378178414626
LINS1	chr15:100529548:C:G	IAV	CD4T	0.0382658338195239	0.0401704455739671	0.23862046574197
LINS1	chr15:100529548:C:G	LPS	NK	0.0315869952510891	0.0438614995319268	0.296104441474904
LINS1	chr15:100529548:C:G	LPS	CD8T	0.013303682291744	0.0386961764207994	0.403771953291539
LINS1	chr15:100529548:C:G	LPS	monocyte	0.0010224861143575	0.0556552717793685	0.552751238228025
LINS1	chr15:100529548:C:G	LPS	B	0.0455677169658406	0.051735628605547	0.24692806047615
LINS1	chr15:100529548:C:G	LPS	CD4T	0.0493787931555162	0.0448332997950556	0.201668954607961
LINS1	chr15:100529548:C:G	Tcruzi	NK	0.016693230769665	0.0438901802299603	0.40238967736717
LINS1	chr15:100529548:C:G	Tcruzi	CD8T	0.0251775078285783	0.0418610584374611	0.33025843627322
LINS1	chr15:100529548:C:G	Tcruzi	monocyte	-0.0431675569778538	0.0653463988691247	0.334919879749996
LINS1	chr15:100529548:C:G	Tcruzi	B	0.0396008457219096	0.0492869083785494	0.270350463276234
LINS1	chr15:100529548:C:G	Tcruzi	CD4T	0.0553480345131762	0.0516449672161586	0.203849529218789
LINS1	chr15:100530724:G:A	NI	NK	0.161907932986813	0.0522531792605665	0.00090044911117185
LINS1	chr15:100530724:G:A	NI	CD8T	0.238390086273057	0.053584242696789	1.17549432211833e-06
LINS1	chr15:100530724:G:A	NI	monocyte	0.143394559749006	0.0657370430727941	0.0120703302219105
LINS1	chr15:100530724:G:A	NI	B	0.125315379204039	0.0569973774772151	0.0129792256593432
LINS1	chr15:100530724:G:A	NI	CD4T	0.210079797402225	0.0498414788090951	3.9717625467096e-05
LINS1	chr15:100530724:G:A	IAV	NK	0.133354100579726	0.0467691710254181	0.0027819151183975
LINS1	chr15:100530724:G:A	IAV	CD8T	0.174933818711958	0.0499509528842553	5.876258540845e-05
LINS1	chr15:100530724:G:A	IAV	monocyte	0.072296966753359	0.0567375892449641	0.0986589060626195
LINS1	chr15:100530724:G:A	IAV	B	0.0755012370390056	0.0515366209509824	0.071521705039764
LINS1	chr15:100530724:G:A	IAV	CD4T	0.198257930843453	0.0403485941542332	5.94784064521873e-07
LINS1	chr15:100530724:G:A	LPS	NK	0.168796022159547	0.0504993397602541	0.000342060288939185
LINS1	chr15:100530724:G:A	LPS	CD8T	0.213416612466196	0.049529356467023	1.00199136310568e-06
LINS1	chr15:100530724:G:A	LPS	monocyte	0.0960952200756106	0.0632127969709878	0.0631824145998771
LINS1	chr15:100530724:G:A	LPS	B	0.150296115623655	0.0570392877873825	0.00260376136369682
LINS1	chr15:100530724:G:A	LPS	CD4T	0.216650383980382	0.0410110522321312	8.0674816292612e-08
LINS1	chr15:100530724:G:A	Tcruzi	NK	0.141402001160092	0.0537541419596276	0.00649674329320082
LINS1	chr15:100530724:G:A	Tcruzi	CD8T	0.222856308198733	0.0508898774324459	3.45657821907059e-06
LINS1	chr15:100530724:G:A	Tcruzi	monocyte	0.101446655105821	0.0622734950662678	0.0511402607039882
LINS1	chr15:100530724:G:A	Tcruzi	B	0.0720560045589018	0.0570337445859586	0.102876410507023
LINS1	chr15:100530724:G:A	Tcruzi	CD4T	0.226947587517614	0.0503215826643387	4.55728839093945e-06
LINS1	chr15:100539451:A:G	NI	NK	0.257790501875363	0.0897562423311253	0.00205519089776654
LINS1	chr15:100539451:A:G	NI	CD8T	0.418233092118563	0.0917299595086311	1.48587385488035e-06
LINS1	chr15:100539451:A:G	NI	monocyte	0.226370280994294	0.116418770478365	0.0239908353421932
LINS1	chr15:100539451:A:G	NI	B	0.266756473101092	0.100271699567162	0.0035312888183099
LINS1	chr15:100539451:A:G	NI	CD4T	0.50522612489838	0.0951421783082997	6.53194245893106e-08
LINS1	chr15:100539451:A:G	IAV	NK	0.224524426341819	0.081023698579784	0.00302211919396111
LINS1	chr15:100539451:A:G	IAV	CD8T	0.249382171863917	0.0766768458030864	0.000695135357807072
LINS1	chr15:100539451:A:G	IAV	monocyte	0.123089666455852	0.0988772762210319	0.104036416531106
LINS1	chr15:100539451:A:G	IAV	B	0.183503396286443	0.0872841296493567	0.0189229021169649
LINS1	chr15:100539451:A:G	IAV	CD4T	0.412790165349775	0.0761602788031934	3.81727597698352e-08
LINS1	chr15:100539451:A:G	LPS	NK	0.273184929875851	0.087499462579266	0.000823504537995751
LINS1	chr15:100539451:A:G	LPS	CD8T	0.331506344746433	0.0796457496002592	1.86516886123951e-05
LINS1	chr15:100539451:A:G	LPS	monocyte	0.182056439884399	0.112928704301967	0.0517934916194849
LINS1	chr15:100539451:A:G	LPS	B	0.285397489492597	0.0981413951698669	0.00133617721931266
LINS1	chr15:100539451:A:G	LPS	CD4T	0.482982714677801	0.0801783334869283	1.83897868273129e-10
LINS1	chr15:100539451:A:G	Tcruzi	NK	0.253304550995177	0.0923163443014788	0.00355374060163362
LINS1	chr15:100539451:A:G	Tcruzi	CD8T	0.396486974719328	0.0880621154106115	2.54562066357567e-06
LINS1	chr15:100539451:A:G	Tcruzi	monocyte	0.168581055330043	0.111679318017433	0.0648273743613428
LINS1	chr15:100539451:A:G	Tcruzi	B	0.249500589851041	0.0953966430343566	0.00413825234123091
LINS1	chr15:100539451:A:G	Tcruzi	CD4T	0.519660225057118	0.0968116920425868	4.05441325479841e-09
LINS1	chr15:100566754:G:A	NI	NK	0.00344665033606811	0.0516179256008775	0.602589674008732
LINS1	chr15:100566754:G:A	NI	CD8T	0.0245811955380338	0.0616334971715626	0.504338848440316
LINS1	chr15:100566754:G:A	NI	monocyte	-0.00363392161600815	0.0705309115361954	0.605772913492733
LINS1	chr15:100566754:G:A	NI	B	0.0176088420069855	0.0597856774706989	0.53933643760616
LINS1	chr15:100566754:G:A	NI	CD4T	0.0271792486180109	0.0715355706564113	0.502414637647614
LINS1	chr15:100566754:G:A	IAV	NK	0.0127435770622033	0.0482215526523208	0.54798983789075
LINS1	chr15:100566754:G:A	IAV	CD8T	0.0177887742854406	0.0474217480053482	0.511145647377224
LINS1	chr15:100566754:G:A	IAV	monocyte	-0.0064003870390843	0.0588255358824414	0.611643903789843
LINS1	chr15:100566754:G:A	IAV	B	0.0131452131713937	0.0504856548545608	0.549707597049746
LINS1	chr15:100566754:G:A	IAV	CD4T	0.0282292882333222	0.062731841142891	0.487682064676391
LINS1	chr15:100566754:G:A	LPS	NK	0.0140763378150943	0.052229800239505	0.541465257541547
LINS1	chr15:100566754:G:A	LPS	CD8T	0.0206524563073697	0.0530978037914495	0.502518221319878
LINS1	chr15:100566754:G:A	LPS	monocyte	-0.00533048072748747	0.0695184921584451	0.60818153493236
LINS1	chr15:100566754:G:A	LPS	B	0.0137217105254658	0.0574136829325146	0.550977689441018
LINS1	chr15:100566754:G:A	LPS	CD4T	0.02991490099694	0.0675695899757082	0.485972736334056
LINS1	chr15:100566754:G:A	Tcruzi	NK	0.00685345986776264	0.0527956550715029	0.584004194720212
LINS1	chr15:100566754:G:A	Tcruzi	CD8T	0.0242589860678513	0.0599229849299717	0.500421916653358
LINS1	chr15:100566754:G:A	Tcruzi	monocyte	-0.00688623457555314	0.0687421219932083	0.609269751874978
LINS1	chr15:100566754:G:A	Tcruzi	B	0.0184240267900155	0.0580550038632781	0.530169320300184
LINS1	chr15:100566754:G:A	Tcruzi	CD4T	0.0270546047984829	0.068357777968322	0.50389386301226
LINS1	chr15:100569613:G:A	NI	NK	0.113840990749008	0.0490254062345776	0.0127858772094592
LINS1	chr15:100569613:G:A	NI	CD8T	0.257866527867048	0.0506454042894745	2.86961446455631e-08
LINS1	chr15:100569613:G:A	NI	monocyte	0.17272549063855	0.0617198387359258	0.00204128362107383
LINS1	chr15:100569613:G:A	NI	B	0.111259964447537	0.0533798891586023	0.0191254671960776
LINS1	chr15:100569613:G:A	NI	CD4T	0.301384918640306	0.0478500463990416	5.61438002894862e-11
LINS1	chr15:100569613:G:A	IAV	NK	0.106987680246964	0.0443299639553426	0.00968064570009007
LINS1	chr15:100569613:G:A	IAV	CD8T	0.154845430700652	0.0444136417804486	0.000220541973569907
LINS1	chr15:100569613:G:A	IAV	monocyte	0.111955843320439	0.0531892563803634	0.0177109415437435
LINS1	chr15:100569613:G:A	IAV	B	0.110446987568487	0.0484356048878615	0.00978027495568198
LINS1	chr15:100569613:G:A	IAV	CD4T	0.225192524137831	0.0369547710353505	1.53226119517912e-09
LINS1	chr15:100569613:G:A	LPS	NK	0.130152953988816	0.0466928733580758	0.00332002120647435
LINS1	chr15:100569613:G:A	LPS	CD8T	0.219354990687481	0.0463100987925572	1.08674200656708e-07
LINS1	chr15:100569613:G:A	LPS	monocyte	0.162636571068681	0.0609817261952208	0.00306658859785073
LINS1	chr15:100569613:G:A	LPS	B	0.0896119107665405	0.0519709813547301	0.04526715840046
LINS1	chr15:100569613:G:A	LPS	CD4T	0.248411718820308	0.0374044661484379	5.86066153446626e-11
LINS1	chr15:100569613:G:A	Tcruzi	NK	0.117922660218806	0.0510803800454295	0.0133031922862479
LINS1	chr15:100569613:G:A	Tcruzi	CD8T	0.209219871065456	0.0456934423121311	1.25601042101464e-05
LINS1	chr15:100569613:G:A	Tcruzi	monocyte	0.134708601924731	0.0586785570275339	0.0115076601968121
LINS1	chr15:100569613:G:A	Tcruzi	B	0.0886218897097778	0.0516157328107115	0.0454041830541551
LINS1	chr15:100569613:G:A	Tcruzi	CD4T	0.271337115485048	0.0465789360302484	1.29923415171201e-08
LINS1	chr15:100586470:G:C	NI	NK	0.0506332108115502	0.0670395542188301	0.223253346917441
LINS1	chr15:100586470:G:C	NI	CD8T	0.124032455024762	0.0804991101500584	0.0647862253053418
LINS1	chr15:100586470:G:C	NI	monocyte	0.119830046577358	0.0991910221501606	0.110039490306254
LINS1	chr15:100586470:G:C	NI	B	0.0246799923285591	0.0755572161105196	0.36019803178777
LINS1	chr15:100586470:G:C	NI	CD4T	0.156488438808579	0.0923758778952239	0.0532974902373164
LINS1	chr15:100586470:G:C	IAV	NK	0.0577791374290924	0.0620373688332173	0.178053118730218
LINS1	chr15:100586470:G:C	IAV	CD8T	0.0753593837629518	0.0612420429814551	0.107008561914251
LINS1	chr15:100586470:G:C	IAV	monocyte	0.0862750147117767	0.0800171455188912	0.141830479139711
LINS1	chr15:100586470:G:C	IAV	B	0.0271320398658157	0.0647396921135344	0.331572015022041
LINS1	chr15:100586470:G:C	IAV	CD4T	0.108769411749408	0.0692111850820235	0.0700522105075817
LINS1	chr15:100586470:G:C	LPS	NK	0.0588053700671052	0.0662244635789514	0.188167676643324
LINS1	chr15:100586470:G:C	LPS	CD8T	0.114626383493309	0.0752670147506069	0.0602523727875168
LINS1	chr15:100586470:G:C	LPS	monocyte	0.147363368637618	0.111334503018339	0.0795191437546994
LINS1	chr15:100586470:G:C	LPS	B	0.03514693768623	0.0729818858158425	0.310381716114317
LINS1	chr15:100586470:G:C	LPS	CD4T	0.136773039166547	0.0790597799307032	0.0538426532473523
LINS1	chr15:100586470:G:C	Tcruzi	NK	0.0695232008925859	0.0707358094921252	0.164113775998607
LINS1	chr15:100586470:G:C	Tcruzi	CD8T	0.110572613724195	0.0744139998218694	0.0729424279173148
LINS1	chr15:100586470:G:C	Tcruzi	monocyte	0.111323889085248	0.094465327558062	0.119764006815943
LINS1	chr15:100586470:G:C	Tcruzi	B	0.0277312566755398	0.0712479328348956	0.339634908733082
LINS1	chr15:100586470:G:C	Tcruzi	CD4T	0.151425495679307	0.0894762847341612	0.0533834885714336
LINS1	chr15:100602651:G:A	NI	NK	0.023750189018577	0.0590878625556908	0.508451187289782
LINS1	chr15:100602651:G:A	NI	CD8T	0.0233251801729215	0.0622481725514197	0.520180309398046
LINS1	chr15:100602651:G:A	NI	monocyte	0.0135212239936874	0.0715684911984033	0.555353963610026
LINS1	chr15:100602651:G:A	NI	B	0.00771476987193532	0.0570308038651543	0.594895370937264
LINS1	chr15:100602651:G:A	NI	CD4T	0.024411441735078	0.0714008329344151	0.521900550342612
LINS1	chr15:100602651:G:A	IAV	NK	0.0177388731082514	0.0513786682862541	0.528565289361729
LINS1	chr15:100602651:G:A	IAV	CD8T	0.0173426078207859	0.0479626482665812	0.522970126901077
LINS1	chr15:100602651:G:A	IAV	monocyte	0.0117619469923638	0.058935064645463	0.577524690455245
LINS1	chr15:100602651:G:A	IAV	B	0.00581273444245723	0.0488898461012439	0.599703855197986
LINS1	chr15:100602651:G:A	IAV	CD4T	0.0106021545036569	0.0559849356749727	0.577160914350939
LINS1	chr15:100602651:G:A	LPS	NK	0.0249542259418793	0.0599469078499948	0.497703375616934
LINS1	chr15:100602651:G:A	LPS	CD8T	0.022148608617239	0.0555772804465859	0.505805201985978
LINS1	chr15:100602651:G:A	LPS	monocyte	0.00945057833121953	0.069744505186596	0.581151427964433
LINS1	chr15:100602651:G:A	LPS	B	0.00832324497589749	0.0565534706739374	0.585964945378929
LINS1	chr15:100602651:G:A	LPS	CD4T	0.018132159646053	0.0630031834524076	0.543738377555931
LINS1	chr15:100602651:G:A	Tcruzi	NK	0.0281264612233821	0.0643790852527034	0.492405398646762
LINS1	chr15:100602651:G:A	Tcruzi	CD8T	0.0221541789979418	0.0596392663650205	0.51950044845466
LINS1	chr15:100602651:G:A	Tcruzi	monocyte	0.0121866128988422	0.0681650679010855	0.578016052469937
LINS1	chr15:100602651:G:A	Tcruzi	B	0.00737951039215552	0.0541077517114712	0.592846415026956
LINS1	chr15:100602651:G:A	Tcruzi	CD4T	0.0170046765815824	0.0645499893744079	0.55424200312204
LINS1	chr15:100606017:G:A	NI	NK	0.00203429855628033	0.0360871350674305	0.6672163406175
LINS1	chr15:100606017:G:A	NI	CD8T	-0.00761565243440673	0.0380086774882104	0.603837344558684
LINS1	chr15:100606017:G:A	NI	monocyte	-0.0177884132347413	0.0531544019264332	0.531039415471054
LINS1	chr15:100606017:G:A	NI	B	-0.000562646021056606	0.0396322817744319	0.656979839430736
LINS1	chr15:100606017:G:A	NI	CD4T	-0.0140361856840907	0.0456017477553053	0.561061012686038
LINS1	chr15:100606017:G:A	IAV	NK	-0.00172026191168555	0.0325879874753854	0.646820607047919
LINS1	chr15:100606017:G:A	IAV	CD8T	0.00567919310692172	0.0335404286421039	0.638254118515267
LINS1	chr15:100606017:G:A	IAV	monocyte	-0.0136115014255955	0.0424398735688279	0.566052812147403
LINS1	chr15:100606017:G:A	IAV	B	6.56626996806962e-05	0.0343297110379447	0.660730209331849
LINS1	chr15:100606017:G:A	IAV	CD4T	-0.0151336700339692	0.0388243667827452	0.546823730679427
LINS1	chr15:100606017:G:A	LPS	NK	-0.00236924917611019	0.0351685113108502	0.635793959263906
LINS1	chr15:100606017:G:A	LPS	CD8T	-0.000187400624933964	0.0336159103234849	0.648655037575261
LINS1	chr15:100606017:G:A	LPS	monocyte	-0.0243112697174968	0.0565549532762221	0.509664656414568
LINS1	chr15:100606017:G:A	LPS	B	-0.0031124585213142	0.0389422156680728	0.631960303448869
LINS1	chr15:100606017:G:A	LPS	CD4T	-0.0192871694026274	0.0437074372756339	0.523663168049149
LINS1	chr15:100606017:G:A	Tcruzi	NK	-0.00201458330260035	0.0365343171816257	0.644900506593462
LINS1	chr15:100606017:G:A	Tcruzi	CD8T	-0.00361677089067667	0.0363230461117601	0.628491905988517
LINS1	chr15:100606017:G:A	Tcruzi	monocyte	-0.0195962827053672	0.0515598130279239	0.541063574821535
LINS1	chr15:100606017:G:A	Tcruzi	B	-0.00111634140031521	0.0376030230185976	0.650411920426813
LINS1	chr15:100606017:G:A	Tcruzi	CD4T	-0.0140360779154049	0.0430478338176442	0.56401799881655
LINS1	chr15:100625130:C:T	NI	NK	-0.0398970604118353	0.0718502681189081	0.400258352016086
LINS1	chr15:100625130:C:T	NI	CD8T	-0.0564163315872611	0.084473746470533	0.360870816106183
LINS1	chr15:100625130:C:T	NI	monocyte	-0.00484752836396684	0.0858253902385942	0.552680591180409
LINS1	chr15:100625130:C:T	NI	B	-0.0331539986170872	0.0750535189429084	0.442282195401025
LINS1	chr15:100625130:C:T	NI	CD4T	-0.075633405253931	0.104876489710859	0.335572636465259
LINS1	chr15:100625130:C:T	IAV	NK	-0.0437367195255795	0.0716770107027107	0.376919707989777
LINS1	chr15:100625130:C:T	IAV	CD8T	-0.0340354913865536	0.0601115440524707	0.395893239268918
LINS1	chr15:100625130:C:T	IAV	monocyte	-0.00308188605248325	0.0705569285814287	0.575153393701997
LINS1	chr15:100625130:C:T	IAV	B	-0.0259811629869302	0.0635347194958116	0.453358967237138
LINS1	chr15:100625130:C:T	IAV	CD4T	-0.0521112452319863	0.0788374139672563	0.368093024352754
LINS1	chr15:100625130:C:T	LPS	NK	-0.0408969078649945	0.0720706601543151	0.392667346661725
LINS1	chr15:100625130:C:T	LPS	CD8T	-0.0473321112599383	0.0727140385671399	0.362630380025489
LINS1	chr15:100625130:C:T	LPS	monocyte	-0.00519496186540566	0.0842136660209075	0.560318941573623
LINS1	chr15:100625130:C:T	LPS	B	-0.0282428793823351	0.0721778236891633	0.455336302684555
LINS1	chr15:100625130:C:T	LPS	CD4T	-0.0631636096852782	0.0904253682813547	0.351184891461486
LINS1	chr15:100625130:C:T	Tcruzi	NK	-0.0423966268468288	0.0748599922833463	0.394440626585021
LINS1	chr15:100625130:C:T	Tcruzi	CD8T	-0.0554070563225338	0.0821603749489175	0.356394535724886
LINS1	chr15:100625130:C:T	Tcruzi	monocyte	-0.00836248026190123	0.0820551092096612	0.55293456220628
LINS1	chr15:100625130:C:T	Tcruzi	B	-0.0345394549763027	0.0728971166689662	0.429531034477369
LINS1	chr15:100625130:C:T	Tcruzi	CD4T	-0.0732377134548398	0.100669616736521	0.338033740618198
LINS1	chr15:100669390:C:T	NI	NK	0.0031927813421208	0.016394462870829	0.746543250631722
LINS1	chr15:100669390:C:T	NI	CD8T	-0.00136916451877483	0.016735799564564	0.781309260564639
LINS1	chr15:100669390:C:T	NI	monocyte	-0.00368916816361706	0.0266592984527667	0.715699088294718
LINS1	chr15:100669390:C:T	NI	B	0.00297549355733302	0.0181314471574404	0.755299407334131
LINS1	chr15:100669390:C:T	NI	CD4T	0.00056946678111101	0.01913548901295	0.775605659411577
LINS1	chr15:100669390:C:T	IAV	NK	0.00420095882994939	0.0161042122216976	0.729709427394761
LINS1	chr15:100669390:C:T	IAV	CD8T	0.000160174146781699	0.0132664466317707	0.788876427071487
LINS1	chr15:100669390:C:T	IAV	monocyte	-0.00533683585110795	0.0254417020865168	0.741549687796714
LINS1	chr15:100669390:C:T	IAV	B	0.000996438401034584	0.0152431770764818	0.777617212590542
LINS1	chr15:100669390:C:T	IAV	CD4T	-0.00138560073434686	0.0151772643090638	0.776094730876366
LINS1	chr15:100669390:C:T	LPS	NK	0.0045961986242475	0.0172907504315626	0.71646541902951
LINS1	chr15:100669390:C:T	LPS	CD8T	0.00271095023440655	0.0151568875359479	0.740641129943753
LINS1	chr15:100669390:C:T	LPS	monocyte	0.00404134038869562	0.0249637867621701	0.727408326243681
LINS1	chr15:100669390:C:T	LPS	B	0.00291665601701365	0.0179214712407678	0.743321158555639
LINS1	chr15:100669390:C:T	LPS	CD4T	0.000193171073764725	0.0163799580574742	0.780969608677595
LINS1	chr15:100669390:C:T	Tcruzi	NK	0.00492932526826515	0.0183358694993071	0.721342910215248
LINS1	chr15:100669390:C:T	Tcruzi	CD8T	0.000871753117129282	0.0159531644972199	0.774974135674507
LINS1	chr15:100669390:C:T	Tcruzi	monocyte	0.0023156726972789	0.0223057408432921	0.756436517484703
LINS1	chr15:100669390:C:T	Tcruzi	B	0.00364571938714537	0.0179238025303957	0.739471137467298
LINS1	chr15:100669390:C:T	Tcruzi	CD4T	0.00188309148728268	0.0178391028102121	0.765191861699998
LINS1	chr15:100701927:T:C	NI	NK	0.019628632667886	0.0565639169182763	0.517908116049375
LINS1	chr15:100701927:T:C	NI	CD8T	0.00192795181877184	0.0540789615244923	0.617190385175333
LINS1	chr15:100701927:T:C	NI	monocyte	-0.00217947089537925	0.0698817290026248	0.598961901207116
LINS1	chr15:100701927:T:C	NI	B	0.0221790376055219	0.0637387518494323	0.518103939733015
LINS1	chr15:100701927:T:C	NI	CD4T	-0.0193389443543835	0.0663018741194335	0.531496370138581
LINS1	chr15:100701927:T:C	IAV	NK	0.032511050966887	0.0653930393157599	0.457787542152629
LINS1	chr15:100701927:T:C	IAV	CD8T	0.016073345268003	0.0489510177454156	0.526671739104538
LINS1	chr15:100701927:T:C	IAV	monocyte	0.00598715341620483	0.0590459874133419	0.600192197368663
LINS1	chr15:100701927:T:C	IAV	B	0.0311413669867549	0.066029115971068	0.468613175989563
LINS1	chr15:100701927:T:C	IAV	CD4T	-0.0089140159571905	0.0523270819134964	0.57742004280395
LINS1	chr15:100701927:T:C	LPS	NK	0.0349906939463579	0.0705453387232471	0.454187235669256
LINS1	chr15:100701927:T:C	LPS	CD8T	0.0112410867168794	0.0499441714470603	0.55681180778206
LINS1	chr15:100701927:T:C	LPS	monocyte	-0.00653970078200627	0.0707534505876342	0.591314433657874
LINS1	chr15:100701927:T:C	LPS	B	0.0248012526016505	0.0650613313286189	0.501684423700196
LINS1	chr15:100701927:T:C	LPS	CD4T	-0.00899008862602594	0.0566232097188539	0.576567932114475
LINS1	chr15:100701927:T:C	Tcruzi	NK	0.0190420144007172	0.0576887343011675	0.522018867988449
LINS1	chr15:100701927:T:C	Tcruzi	CD8T	0.00525982572080667	0.0523769650432033	0.59778122766992
LINS1	chr15:100701927:T:C	Tcruzi	monocyte	-0.0111833198415191	0.0691465257491224	0.577161352047047
LINS1	chr15:100701927:T:C	Tcruzi	B	0.0232950459514493	0.0622519865818497	0.507616750359142
LINS1	chr15:100701927:T:C	Tcruzi	CD4T	-0.010969052861645	0.0598496309964245	0.571501179118844
LIPA	chr10:89114480:C:A	NI	NK	0.0599205054223024	0.0904215901536161	0.32964347241586
LIPA	chr10:89114480:C:A	NI	CD8T	0.070552037166762	0.0974116954879067	0.311667583102921
LIPA	chr10:89114480:C:A	NI	monocyte	-0.0728310183633304	0.123349344953813	0.354825964243617
LIPA	chr10:89114480:C:A	NI	B	0.0284197690422653	0.0841213138298166	0.452436376732844
LIPA	chr10:89114480:C:A	NI	CD4T	0.0696451315644973	0.104665091517508	0.332359554028627
LIPA	chr10:89114480:C:A	IAV	NK	0.0584545446621427	0.0853630383887808	0.320423851857474
LIPA	chr10:89114480:C:A	IAV	CD8T	0.0461352065723682	0.0716016617720523	0.337949770482132
LIPA	chr10:89114480:C:A	IAV	monocyte	-0.0614367439933665	0.103881567159262	0.366551190296213
LIPA	chr10:89114480:C:A	IAV	B	0.00907264711180181	0.0688304748772414	0.516874059547858
LIPA	chr10:89114480:C:A	IAV	CD4T	0.0555633690925083	0.0822824276533045	0.336629663429233
LIPA	chr10:89114480:C:A	LPS	NK	0.0578339547662066	0.0876465528018293	0.330116052565799
LIPA	chr10:89114480:C:A	LPS	CD8T	0.058461603170104	0.0824418736199968	0.314847266978061
LIPA	chr10:89114480:C:A	LPS	monocyte	-0.0763951930351215	0.125068133018452	0.351187219786161
LIPA	chr10:89114480:C:A	LPS	B	0.0122560316544726	0.0788720414027321	0.506821027390293
LIPA	chr10:89114480:C:A	LPS	CD4T	0.055325031707707	0.0880678379345743	0.350388279289817
LIPA	chr10:89114480:C:A	Tcruzi	NK	0.0711013155056726	0.101072707647406	0.309332828808436
LIPA	chr10:89114480:C:A	Tcruzi	CD8T	0.0578187560201507	0.086818513156702	0.333148314263678
LIPA	chr10:89114480:C:A	Tcruzi	monocyte	-0.0731874849945046	0.12055530574849	0.359283332914791
LIPA	chr10:89114480:C:A	Tcruzi	B	0.0225785285805173	0.0784242686715224	0.467982762621158
LIPA	chr10:89114480:C:A	Tcruzi	CD4T	0.069101582524323	0.0995879586678019	0.326784520331765
LIPA	chr10:89116797:T:C	NI	NK	-0.00501726687333401	0.067834358360829	0.553108116428532
LIPA	chr10:89116797:T:C	NI	CD8T	0.0242341311984161	0.0731638985726679	0.456641283632418
LIPA	chr10:89116797:T:C	NI	monocyte	-0.0753547942103365	0.105050839761641	0.301976701326479
LIPA	chr10:89116797:T:C	NI	B	-0.0789436185586366	0.105562982002716	0.298194758823501
LIPA	chr10:89116797:T:C	NI	CD4T	0.0522941687462243	0.0915856276270937	0.368734343103565
LIPA	chr10:89116797:T:C	IAV	NK	-0.00841057823465212	0.0614131922095662	0.531687206765121
LIPA	chr10:89116797:T:C	IAV	CD8T	-0.00145176970835215	0.0561465301500021	0.572166205451621
LIPA	chr10:89116797:T:C	IAV	monocyte	-0.0664227224389516	0.0919640299315893	0.310277658977317
LIPA	chr10:89116797:T:C	IAV	B	-0.0540040680519669	0.0787752295442376	0.326845085801036
LIPA	chr10:89116797:T:C	IAV	CD4T	0.0308815659144039	0.0672477781617702	0.413334485115506
LIPA	chr10:89116797:T:C	LPS	NK	-0.00281141856210195	0.0657629901354612	0.559233450769896
LIPA	chr10:89116797:T:C	LPS	CD8T	0.0092615964296436	0.0607185915934904	0.513261956484522
LIPA	chr10:89116797:T:C	LPS	monocyte	-0.0678497073043548	0.101548353271718	0.325596098829219
LIPA	chr10:89116797:T:C	LPS	B	-0.0759073400890403	0.100234627005133	0.295370360832828
LIPA	chr10:89116797:T:C	LPS	CD4T	0.0401281501822936	0.0760371383620064	0.387881538920115
LIPA	chr10:89116797:T:C	Tcruzi	NK	0.00514481322113049	0.0701420155784152	0.546715748285958
LIPA	chr10:89116797:T:C	Tcruzi	CD8T	0.0222483601766182	0.0700414072236139	0.460346947460233
LIPA	chr10:89116797:T:C	Tcruzi	monocyte	-0.0698624775019952	0.100270719372668	0.320246498153826
LIPA	chr10:89116797:T:C	Tcruzi	B	-0.0791755710266061	0.103747001293685	0.289202296572451
LIPA	chr10:89116797:T:C	Tcruzi	CD4T	0.0515939009798754	0.0872566531803944	0.365605358713874
LIPA	chr10:89118888:G:A	NI	NK	0.00458932647213329	0.0284674953289584	0.664658749656434
LIPA	chr10:89118888:G:A	NI	CD8T	0.00231610237163069	0.0300534974109119	0.687391268264152
LIPA	chr10:89118888:G:A	NI	monocyte	0.00793910944174433	0.0397982781545802	0.614402935521712
LIPA	chr10:89118888:G:A	NI	B	0.000393544080180129	0.0307290657778812	0.705533531401498
LIPA	chr10:89118888:G:A	NI	CD4T	0.00258334766779675	0.0360672323996006	0.677354758156161
LIPA	chr10:89118888:G:A	IAV	NK	0.0072113317211967	0.0272452914022079	0.63566710965394
LIPA	chr10:89118888:G:A	IAV	CD8T	0.0084076046854763	0.0268803697811699	0.621079834800345
LIPA	chr10:89118888:G:A	IAV	monocyte	0.00891853762193938	0.0327918605942255	0.631361924750947
LIPA	chr10:89118888:G:A	IAV	B	-0.000284825027033431	0.0260691944195539	0.711107890048101
LIPA	chr10:89118888:G:A	IAV	CD4T	0.0045617130074816	0.0286272651640534	0.667087564647764
LIPA	chr10:89118888:G:A	LPS	NK	0.00663296944171573	0.0290260353152326	0.639837601281083
LIPA	chr10:89118888:G:A	LPS	CD8T	0.00325290598363381	0.0261058377256296	0.668665101782375
LIPA	chr10:89118888:G:A	LPS	monocyte	0.0113048709678989	0.0404660671744282	0.609403152167054
LIPA	chr10:89118888:G:A	LPS	B	0.000629311675541358	0.02999362462563	0.697127547402608
LIPA	chr10:89118888:G:A	LPS	CD4T	-0.000834950222924333	0.0311419652082747	0.703001444573037
LIPA	chr10:89118888:G:A	Tcruzi	NK	0.00329917049831145	0.0291779933105106	0.674317556292715
LIPA	chr10:89118888:G:A	Tcruzi	CD8T	8.11598786619391e-05	0.0291225691220163	0.703360945980579
LIPA	chr10:89118888:G:A	Tcruzi	monocyte	0.00695179641701779	0.0365961978617761	0.646554333644566
LIPA	chr10:89118888:G:A	Tcruzi	B	0.000660532954892181	0.0292713240483028	0.700591087970696
LIPA	chr10:89118888:G:A	Tcruzi	CD4T	0.00118549933330707	0.0329531620098549	0.696973717193516
LIPA	chr10:89121520:C:T	NI	NK	0.0175639015291056	0.0449422931595563	0.487472280199568
LIPA	chr10:89121520:C:T	NI	CD8T	0.0067733851385605	0.043960955433443	0.563944014192765
LIPA	chr10:89121520:C:T	NI	monocyte	-0.0183057268055569	0.0560615642744816	0.495851476608748
LIPA	chr10:89121520:C:T	NI	B	0.0303306204402132	0.0543961126030071	0.430344835647524
LIPA	chr10:89121520:C:T	NI	CD4T	0.00920686844605716	0.0504853376077504	0.551572746331178
LIPA	chr10:89121520:C:T	IAV	NK	0.0343581821497388	0.0526066440223321	0.390832088164978
LIPA	chr10:89121520:C:T	IAV	CD8T	0.0169482090021095	0.0385860430295648	0.473455508614813
LIPA	chr10:89121520:C:T	IAV	monocyte	-0.0237778578641489	0.0514797921527211	0.470810213935429
LIPA	chr10:89121520:C:T	IAV	B	0.030678674950071	0.0491009060900011	0.405132634738902
LIPA	chr10:89121520:C:T	IAV	CD4T	0.00924053697843286	0.0389075499797562	0.542717519812009
LIPA	chr10:89121520:C:T	LPS	NK	0.0300402183170816	0.051179833981213	0.415765332221883
LIPA	chr10:89121520:C:T	LPS	CD8T	0.00257358746389853	0.0381184866518418	0.583496986907586
LIPA	chr10:89121520:C:T	LPS	monocyte	-0.0286229876458765	0.0602428381901271	0.454579627911003
LIPA	chr10:89121520:C:T	LPS	B	0.0370501455959659	0.0576164844144819	0.394998747225821
LIPA	chr10:89121520:C:T	LPS	CD4T	0.00360636821006127	0.0419274735884618	0.585920239899314
LIPA	chr10:89121520:C:T	Tcruzi	NK	0.0193067100418847	0.047009680431069	0.48011153895064
LIPA	chr10:89121520:C:T	Tcruzi	CD8T	0.00584108513833501	0.0421381121982331	0.566827088299318
LIPA	chr10:89121520:C:T	Tcruzi	monocyte	-0.0250351621509476	0.0563591018861706	0.472730538019531
LIPA	chr10:89121520:C:T	Tcruzi	B	0.0328346180901619	0.0547040267649176	0.41235659944124
LIPA	chr10:89121520:C:T	Tcruzi	CD4T	-0.00662473463578063	0.0485878038013174	0.592937277627658
LIPA	chr10:89228493:C:G	NI	NK	0.0892254821376715	0.0579673272911851	0.0599643911962039
LIPA	chr10:89228493:C:G	NI	CD8T	0.0980439392232727	0.055036251429256	0.036665565419519
LIPA	chr10:89228493:C:G	NI	monocyte	-0.570268527400619	0.0507501177360528	1.11022302462516e-16
LIPA	chr10:89228493:C:G	NI	B	0.131977010459107	0.05864598686658	0.0112171083891182
LIPA	chr10:89228493:C:G	NI	CD4T	0.101990745149231	0.0527649498045513	0.0263979332158292
LIPA	chr10:89228493:C:G	IAV	NK	0.0324170506102007	0.0456154442374381	0.23849660450724
LIPA	chr10:89228493:C:G	IAV	CD8T	0.0550177196558217	0.0486543815346822	0.128149118929936
LIPA	chr10:89228493:C:G	IAV	monocyte	-0.482830047896824	0.0511692490420492	1.11022302462516e-16
LIPA	chr10:89228493:C:G	IAV	B	0.0246681324813361	0.0449790137519308	0.291329488054997
LIPA	chr10:89228493:C:G	IAV	CD4T	0.0711129440948758	0.0337695733714033	0.0174897326497473
LIPA	chr10:89228493:C:G	LPS	NK	-0.00742057919047896	0.050519708973657	0.442772988896954
LIPA	chr10:89228493:C:G	LPS	CD8T	0.0428065779784307	0.0440533047707352	0.165145340971063
LIPA	chr10:89228493:C:G	LPS	monocyte	-0.510030348320158	0.0520824979615331	1.11022302462516e-16
LIPA	chr10:89228493:C:G	LPS	B	0.0472386673173022	0.0494618933956822	0.169461585464523
LIPA	chr10:89228493:C:G	LPS	CD4T	0.0480323825469771	0.0348894580763724	0.0843011501567897
LIPA	chr10:89228493:C:G	Tcruzi	NK	-0.00528823807938772	0.0613274322100613	0.467990510309965
LIPA	chr10:89228493:C:G	Tcruzi	CD8T	0.0741868576702851	0.0521085664538423	0.0768332622184954
LIPA	chr10:89228493:C:G	Tcruzi	monocyte	-0.512268539972086	0.050369444571825	1.11022302462516e-16
LIPA	chr10:89228493:C:G	Tcruzi	B	0.0632335202187312	0.0565983781387147	0.131184484412448
LIPA	chr10:89228493:C:G	Tcruzi	CD4T	0.075975715978444	0.0497023826509304	0.0631568437027333
LIPA	chr10:89239279:A:G	NI	NK	-0.00216076010587097	0.0426217230077434	0.472090358644024
LIPA	chr10:89239279:A:G	NI	CD8T	-0.00420771337943063	0.0445315875855371	0.44292797202097
LIPA	chr10:89239279:A:G	NI	monocyte	-0.0856209293883347	0.0547974872009199	0.0643748184862616
LIPA	chr10:89239279:A:G	NI	B	-0.0539943254389236	0.0489217053262691	0.135299219308908
LIPA	chr10:89239279:A:G	NI	CD4T	-0.0643531069157745	0.0487192059526626	0.0980331044961988
LIPA	chr10:89239279:A:G	IAV	NK	-0.0228683726356891	0.0370863993972975	0.276430717220464
LIPA	chr10:89239279:A:G	IAV	CD8T	-0.0100303074498559	0.0349533096531345	0.381283978472397
LIPA	chr10:89239279:A:G	IAV	monocyte	-0.088528678641228	0.0536002597199089	0.0512351280801688
LIPA	chr10:89239279:A:G	IAV	B	-0.0354637932560121	0.0383293559696347	0.182523728465221
LIPA	chr10:89239279:A:G	IAV	CD4T	-0.0567306946782807	0.0361921809580294	0.0708793418422848
LIPA	chr10:89239279:A:G	LPS	NK	-0.00749797739366058	0.0403842268853032	0.418160751946107
LIPA	chr10:89239279:A:G	LPS	CD8T	-0.0222507600666092	0.0358496713118062	0.270799472936781
LIPA	chr10:89239279:A:G	LPS	monocyte	-0.107029080788149	0.0614913602145527	0.0431799311205672
LIPA	chr10:89239279:A:G	LPS	B	-0.0465047237738912	0.0439625570279346	0.149513352403248
LIPA	chr10:89239279:A:G	LPS	CD4T	-0.0623915466068407	0.0388565912840729	0.0662288015916752
LIPA	chr10:89239279:A:G	Tcruzi	NK	0.00424423727522399	0.0456550506940532	0.508459909475944
LIPA	chr10:89239279:A:G	Tcruzi	CD8T	0.0197044755733373	0.0520161185568335	0.411241918608125
LIPA	chr10:89239279:A:G	Tcruzi	monocyte	-0.0801431927082832	0.0525671159710794	0.0714848994249845
LIPA	chr10:89239279:A:G	Tcruzi	B	-0.0333507241863641	0.043877649524116	0.223986393594952
LIPA	chr10:89239279:A:G	Tcruzi	CD4T	-0.0456348608494131	0.043226381540772	0.154471729817114
LIPA	chr10:89291562:T:C	NI	NK	-0.00668698909497444	0.0230260395971501	0.604889356961903
LIPA	chr10:89291562:T:C	NI	CD8T	-8.82783386817998e-06	0.0237849824289814	0.681786363479385
LIPA	chr10:89291562:T:C	NI	monocyte	-0.0189448974979071	0.0342383039355312	0.481281861412629
LIPA	chr10:89291562:T:C	NI	B	-0.0129614180137407	0.0273825015675069	0.541397653326451
LIPA	chr10:89291562:T:C	NI	CD4T	-0.00395812547273681	0.0270744749148379	0.63201527808686
LIPA	chr10:89291562:T:C	IAV	NK	-0.00794434789850417	0.0212535404821766	0.579434640596387
LIPA	chr10:89291562:T:C	IAV	CD8T	-0.0020306935930127	0.018544341145499	0.652863898031193
LIPA	chr10:89291562:T:C	IAV	monocyte	-0.0138742304748677	0.0271917505161354	0.531460122013381
LIPA	chr10:89291562:T:C	IAV	B	-0.0165563856600677	0.0269711551537201	0.493628150527676
LIPA	chr10:89291562:T:C	IAV	CD4T	-0.00891378500877863	0.0215239436580507	0.568861262492897
LIPA	chr10:89291562:T:C	LPS	NK	-0.00657222860192801	0.022431010177853	0.588274113131157
LIPA	chr10:89291562:T:C	LPS	CD8T	-0.00446980135990894	0.0203828570029612	0.610057164951209
LIPA	chr10:89291562:T:C	LPS	monocyte	-0.0200831438660778	0.0344066869525458	0.479581313091725
LIPA	chr10:89291562:T:C	LPS	B	-0.0226990819310632	0.0338882830352591	0.457326971877963
LIPA	chr10:89291562:T:C	LPS	CD4T	-0.0107731788018292	0.0239238377755914	0.544194155401666
LIPA	chr10:89291562:T:C	Tcruzi	NK	-0.00762957551345045	0.0242091106035205	0.595316997283137
LIPA	chr10:89291562:T:C	Tcruzi	CD8T	0.0018756636180269	0.0238383995668126	0.696541577854977
LIPA	chr10:89291562:T:C	Tcruzi	monocyte	-0.0164881206702677	0.0315105060808373	0.520479777780071
LIPA	chr10:89291562:T:C	Tcruzi	B	-0.0142201329012445	0.0271280684417982	0.523417093520343
LIPA	chr10:89291562:T:C	Tcruzi	CD4T	-0.00494101895885958	0.0246506955980361	0.626874565518898
LIPA	chr10:89321338:C:T	NI	NK	-0.0427503174929247	0.067514386075934	0.313782644874258
LIPA	chr10:89321338:C:T	NI	CD8T	-0.0837997907524975	0.0840577983106887	0.205546895973539
LIPA	chr10:89321338:C:T	NI	monocyte	-0.0311831905210311	0.0837488489079343	0.39821417051988
LIPA	chr10:89321338:C:T	NI	B	-0.0768121437397639	0.0871235780513536	0.231093648735751
LIPA	chr10:89321338:C:T	NI	CD4T	-0.119809007027649	0.108101821788672	0.174684666370312
LIPA	chr10:89321338:C:T	IAV	NK	-0.0418178590818858	0.0623583887818183	0.302514386331163
LIPA	chr10:89321338:C:T	IAV	CD8T	-0.0441382324597114	0.0582164482043287	0.273036574643765
LIPA	chr10:89321338:C:T	IAV	monocyte	-0.0204137867765359	0.0699488480168778	0.435120877356181
LIPA	chr10:89321338:C:T	IAV	B	-0.0550455118730231	0.0685852514729484	0.259581600762422
LIPA	chr10:89321338:C:T	IAV	CD4T	-0.0910298963989088	0.0824260324533853	0.184724712903325
LIPA	chr10:89321338:C:T	LPS	NK	-0.0331204762141466	0.0650109489304639	0.348127524284897
LIPA	chr10:89321338:C:T	LPS	CD8T	-0.06644681818719	0.0697610615439323	0.216387298069495
LIPA	chr10:89321338:C:T	LPS	monocyte	-0.0315090597903619	0.0832138502824925	0.402761826946166
LIPA	chr10:89321338:C:T	LPS	B	-0.067946198646386	0.0799642853740599	0.243711613184393
LIPA	chr10:89321338:C:T	LPS	CD4T	-0.112090176895137	0.0967194781099984	0.169398266119828
LIPA	chr10:89321338:C:T	Tcruzi	NK	-0.050440550717265	0.071374359873793	0.289552389996827
LIPA	chr10:89321338:C:T	Tcruzi	CD8T	-0.0823500873081982	0.0816307186821722	0.200722689927843
LIPA	chr10:89321338:C:T	Tcruzi	monocyte	-0.0373990785737623	0.0816575085449933	0.379351926878742
LIPA	chr10:89321338:C:T	Tcruzi	B	-0.0692178215628766	0.0801856241425296	0.237289002301783
LIPA	chr10:89321338:C:T	Tcruzi	CD4T	-0.126647032871171	0.110574661948047	0.165114813770694
LIPA	chr10:89349586:T:C	NI	NK	0.0165987145609842	0.0329696173553102	0.357256623782765
LIPA	chr10:89349586:T:C	NI	CD8T	0.0442226265424537	0.0395182385894299	0.190034061819238
LIPA	chr10:89349586:T:C	NI	monocyte	0.0302260117357805	0.0429221341008897	0.29437314961396
LIPA	chr10:89349586:T:C	NI	B	0.0317964530557756	0.0386050041172858	0.263921723702247
LIPA	chr10:89349586:T:C	NI	CD4T	0.0771865063364056	0.0561839236299954	0.131825047167555
LIPA	chr10:89349586:T:C	IAV	NK	0.017260342486124	0.029427065076467	0.335547603439291
LIPA	chr10:89349586:T:C	IAV	CD8T	0.0196818713665293	0.027929494176708	0.295100529930713
LIPA	chr10:89349586:T:C	IAV	monocyte	0.0292215756967717	0.0379827826228022	0.283427111607985
LIPA	chr10:89349586:T:C	IAV	B	0.0219621950131221	0.0309724142857995	0.29976175974098
LIPA	chr10:89349586:T:C	IAV	CD4T	0.0434798565475646	0.0348671389909975	0.173965602790515
LIPA	chr10:89349586:T:C	LPS	NK	0.0222878683853822	0.0325101389133526	0.303027308295125
LIPA	chr10:89349586:T:C	LPS	CD8T	0.0311825829791472	0.0316728726709988	0.221052633186341
LIPA	chr10:89349586:T:C	LPS	monocyte	0.0297270483416868	0.0428383613093173	0.303551763522785
LIPA	chr10:89349586:T:C	LPS	B	0.0291019555961877	0.0363224139896991	0.270364852220609
LIPA	chr10:89349586:T:C	LPS	CD4T	0.0532235966015284	0.0400529893586925	0.158272718805454
LIPA	chr10:89349586:T:C	Tcruzi	NK	0.0279332118768948	0.0359391444341255	0.275205518034541
LIPA	chr10:89349586:T:C	Tcruzi	CD8T	0.0439426041601423	0.0386444098112631	0.18415808569336
LIPA	chr10:89349586:T:C	Tcruzi	monocyte	0.0268620225666301	0.0407762442090471	0.317218988628937
LIPA	chr10:89349586:T:C	Tcruzi	B	0.0236850616396662	0.0349238584481852	0.305618904273747
LIPA	chr10:89349586:T:C	Tcruzi	CD4T	0.0683368105093845	0.050968025126112	0.148965217389074
LIPA	chr10:89356949:T:C	NI	NK	-0.0115691980978058	0.0217751792559834	0.428035017851903
LIPA	chr10:89356949:T:C	NI	CD8T	-0.0342692106410435	0.034231899950631	0.28170550570723
LIPA	chr10:89356949:T:C	NI	monocyte	-0.0228587973375146	0.0302377900166436	0.340605590612076
LIPA	chr10:89356949:T:C	NI	B	-0.0175808067143901	0.0255956262284528	0.382547315503647
LIPA	chr10:89356949:T:C	NI	CD4T	-0.0346449324900223	0.0335891236939623	0.278135382851939
LIPA	chr10:89356949:T:C	IAV	NK	-0.00878866635209584	0.0189894410787558	0.451270425609791
LIPA	chr10:89356949:T:C	IAV	CD8T	-0.0144679895092562	0.019552483670325	0.363470665063991
LIPA	chr10:89356949:T:C	IAV	monocyte	-0.013820752407706	0.0235578531900035	0.417588651771467
LIPA	chr10:89356949:T:C	IAV	B	-0.00610042649903072	0.0192881874351041	0.496678148944347
LIPA	chr10:89356949:T:C	IAV	CD4T	-0.015750412055329	0.0201316760252574	0.363430852131203
LIPA	chr10:89356949:T:C	LPS	NK	-0.00908822446587234	0.0206627082052549	0.451819137381742
LIPA	chr10:89356949:T:C	LPS	CD8T	-0.021914841682748	0.023523112819846	0.30591645165896
LIPA	chr10:89356949:T:C	LPS	monocyte	-0.0191620116961624	0.028592930779542	0.38140504641239
LIPA	chr10:89356949:T:C	LPS	B	-0.0141892748021653	0.0230822123974252	0.404050932638481
LIPA	chr10:89356949:T:C	LPS	CD4T	-0.0242918808009465	0.0244690429164132	0.303084335307504
LIPA	chr10:89356949:T:C	Tcruzi	NK	-0.0161845588811829	0.0239447050423226	0.381640780003922
LIPA	chr10:89356949:T:C	Tcruzi	CD8T	-0.0264016047346102	0.0273806889095765	0.297757011182259
LIPA	chr10:89356949:T:C	Tcruzi	monocyte	-0.018068524834576	0.027362412490854	0.389109628568274
LIPA	chr10:89356949:T:C	Tcruzi	B	-0.0176667841858762	0.0248701656827397	0.371711148839421
LIPA	chr10:89356949:T:C	Tcruzi	CD4T	-0.0320233592286176	0.0311516367897994	0.286274132732441
LIPA	chr10:89407638:C:T	NI	NK	-0.0455097549063607	0.0589177158210642	0.307552536886086
LIPA	chr10:89407638:C:T	NI	CD8T	-0.054068619911646	0.0632642110282135	0.287179953205175
LIPA	chr10:89407638:C:T	NI	monocyte	-0.0504922000008645	0.0716535032459783	0.319023701823061
LIPA	chr10:89407638:C:T	NI	B	-0.0263097513370786	0.0552065462621113	0.409262600400671
LIPA	chr10:89407638:C:T	NI	CD4T	-0.0656600338181843	0.0745068307831246	0.275651056576573
LIPA	chr10:89407638:C:T	IAV	NK	-0.0357414742293519	0.0499604448348592	0.329497310651652
LIPA	chr10:89407638:C:T	IAV	CD8T	-0.0383636670010451	0.0484701224932701	0.302679576664485
LIPA	chr10:89407638:C:T	IAV	monocyte	-0.0388585522050725	0.0587082958746214	0.350317224013505
LIPA	chr10:89407638:C:T	IAV	B	-0.0229619357115378	0.0470280579622212	0.406108364282037
LIPA	chr10:89407638:C:T	IAV	CD4T	-0.0570047946453721	0.0614903295027837	0.270535636416373
LIPA	chr10:89407638:C:T	LPS	NK	-0.04262919642032	0.0558173814118448	0.308495909801875
LIPA	chr10:89407638:C:T	LPS	CD8T	-0.0549603134240127	0.0601441844187301	0.259132193739538
LIPA	chr10:89407638:C:T	LPS	monocyte	-0.0481007488505588	0.070420247300729	0.332608020157619
LIPA	chr10:89407638:C:T	LPS	B	-0.0315519900467507	0.0550609121858889	0.374323634159931
LIPA	chr10:89407638:C:T	LPS	CD4T	-0.0613037702953461	0.0663371735162602	0.267798533349377
LIPA	chr10:89407638:C:T	Tcruzi	NK	-0.0381572700245091	0.0559613771817574	0.338793325447201
LIPA	chr10:89407638:C:T	Tcruzi	CD8T	-0.0508342328149238	0.0603411445476154	0.289897299708407
LIPA	chr10:89407638:C:T	Tcruzi	monocyte	-0.0463567603713584	0.0684749213640784	0.342443415767053
LIPA	chr10:89407638:C:T	Tcruzi	B	-0.0288544545905796	0.0535584949125745	0.388430760005833
LIPA	chr10:89407638:C:T	Tcruzi	CD4T	-0.0608279295425171	0.0693878596155238	0.282805446345311
LIPA	chr10:89455617:C:A	NI	NK	-0.0304923928870988	0.049611297071506	0.366440387262319
LIPA	chr10:89455617:C:A	NI	CD8T	-0.0296036228408708	0.0500714209894238	0.375805719636975
LIPA	chr10:89455617:C:A	NI	monocyte	-0.0718122961248907	0.0785249546251445	0.247982255369784
LIPA	chr10:89455617:C:A	NI	B	-0.0358173103080325	0.0548431758829484	0.353084646482154
LIPA	chr10:89455617:C:A	NI	CD4T	-0.0320752501242821	0.0561478657535294	0.379722339867518
LIPA	chr10:89455617:C:A	IAV	NK	-0.0303235789661795	0.0456579148385017	0.350555140324647
LIPA	chr10:89455617:C:A	IAV	CD8T	-0.022355174866124	0.040069353822855	0.38462761451014
LIPA	chr10:89455617:C:A	IAV	monocyte	-0.0532614756376029	0.0625850174773015	0.285499147880854
LIPA	chr10:89455617:C:A	IAV	B	-0.0453872301507718	0.0549854341663569	0.290844903442193
LIPA	chr10:89455617:C:A	IAV	CD4T	-0.0167012342441667	0.0433639972486418	0.443689610485154
LIPA	chr10:89455617:C:A	LPS	NK	-0.0329161973068033	0.0495408767656247	0.346160317846426
LIPA	chr10:89455617:C:A	LPS	CD8T	-0.0320735602740361	0.0458728106404626	0.336520167545099
LIPA	chr10:89455617:C:A	LPS	monocyte	-0.0675150757537219	0.0769179866656483	0.26596188130123
LIPA	chr10:89455617:C:A	LPS	B	-0.0364564426674812	0.0535223903476581	0.340663045094317
LIPA	chr10:89455617:C:A	LPS	CD4T	-0.0327825858267344	0.0495155085357816	0.355138422811562
LIPA	chr10:89455617:C:A	Tcruzi	NK	-0.0276580731711592	0.0498058886398679	0.383926971905717
LIPA	chr10:89455617:C:A	Tcruzi	CD8T	-0.0376345113237426	0.0520766347447648	0.331265486630971
LIPA	chr10:89455617:C:A	Tcruzi	monocyte	-0.0714471610031726	0.0779372834536416	0.259790888028346
LIPA	chr10:89455617:C:A	Tcruzi	B	-0.0372100568391661	0.0534897522218865	0.337074200416281
LIPA	chr10:89455617:C:A	Tcruzi	CD4T	-0.0299714775108149	0.0523558406078947	0.383970159389461
LIPA	chr10:89457565:T:G	NI	NK	0.0787771388122324	0.0601780518461856	0.0875122361288992
LIPA	chr10:89457565:T:G	NI	CD8T	0.10273098677643	0.0595166973630285	0.043058739225077
LIPA	chr10:89457565:T:G	NI	monocyte	0.105355369731035	0.0722253560920076	0.0688547119257874
LIPA	chr10:89457565:T:G	NI	B	0.124799795900307	0.0677976618164469	0.0249561994237458
LIPA	chr10:89457565:T:G	NI	CD4T	0.13596411754762	0.0657973573547355	0.0211488393859812
LIPA	chr10:89457565:T:G	IAV	NK	0.0867826834534057	0.0553636283276543	0.0492583821373144
LIPA	chr10:89457565:T:G	IAV	CD8T	0.0729968504802681	0.052048210291148	0.0688311650743252
LIPA	chr10:89457565:T:G	IAV	monocyte	0.0958158923503447	0.0649211571100801	0.0617022155713966
LIPA	chr10:89457565:T:G	IAV	B	0.111654241183662	0.0589359415899455	0.0209247651539903
LIPA	chr10:89457565:T:G	IAV	CD4T	0.122865231034406	0.0519913900440711	0.0117445091700743
LIPA	chr10:89457565:T:G	LPS	NK	0.106333380932775	0.060358377612141	0.0300167252542226
LIPA	chr10:89457565:T:G	LPS	CD8T	0.103495000347877	0.053578105528254	0.0230110088565967
LIPA	chr10:89457565:T:G	LPS	monocyte	0.0947131429104758	0.07206901586355	0.0910860331157742
LIPA	chr10:89457565:T:G	LPS	B	0.131040195832737	0.0663985972497469	0.0173578983800368
LIPA	chr10:89457565:T:G	LPS	CD4T	0.149891997280434	0.0587093784070275	0.007577134369017
LIPA	chr10:89457565:T:G	Tcruzi	NK	0.0928178190316567	0.0619665134805974	0.0591140772465335
LIPA	chr10:89457565:T:G	Tcruzi	CD8T	0.10885850244294	0.057840903162128	0.028853070442485
LIPA	chr10:89457565:T:G	Tcruzi	monocyte	0.102562664342685	0.07050098331102	0.069235716368528
LIPA	chr10:89457565:T:G	Tcruzi	B	0.126860914349572	0.066821835900557	0.0195312189547202
LIPA	chr10:89457565:T:G	Tcruzi	CD4T	0.140359805922595	0.0627875061518398	0.0136636222016328
LIPC	chr15:58330464:C:G	NI	NK	0.0197634372807224	0.0464638425839771	0.469353812765046
LIPC	chr15:58330464:C:G	NI	CD8T	0.0140023746896006	0.0486651142031985	0.513889427848973
LIPC	chr15:58330464:C:G	NI	monocyte	0.0544844762238291	0.0736687694187191	0.335812416974706
LIPC	chr15:58330464:C:G	NI	B	0.0163438829779973	0.0406829978479846	0.475240727763937
LIPC	chr15:58330464:C:G	NI	CD4T	0.00243205035344171	0.0591097209666886	0.582186972173168
LIPC	chr15:58330464:C:G	IAV	NK	0.0206113472288378	0.0444446265464944	0.455266196709619
LIPC	chr15:58330464:C:G	IAV	CD8T	0.0162265590099306	0.0406175427254344	0.477145530607745
LIPC	chr15:58330464:C:G	IAV	monocyte	0.0682671760790959	0.0899082625836414	0.300687247281576
LIPC	chr15:58330464:C:G	IAV	B	0.0103580895945055	0.0384123447914298	0.509768650860351
LIPC	chr15:58330464:C:G	IAV	CD4T	0.0181451246267519	0.0511459808496145	0.493918854999522
LIPC	chr15:58330464:C:G	LPS	NK	0.024067739081004	0.0484289324521438	0.440484048709468
LIPC	chr15:58330464:C:G	LPS	CD8T	0.0149786769433535	0.043654239988899	0.491445021489108
LIPC	chr15:58330464:C:G	LPS	monocyte	0.0377557863447546	0.0649445772681697	0.396185152506478
LIPC	chr15:58330464:C:G	LPS	B	0.0289259516667452	0.0468913547545488	0.400576470440965
LIPC	chr15:58330464:C:G	LPS	CD4T	0.011500473269249	0.0544797683018334	0.533191736863604
LIPC	chr15:58330464:C:G	Tcruzi	NK	0.0220999143974346	0.0490018292913558	0.458995590996036
LIPC	chr15:58330464:C:G	Tcruzi	CD8T	0.00263282334755087	0.0476757492970727	0.578351771620228
LIPC	chr15:58330464:C:G	Tcruzi	monocyte	0.053565533990773	0.0717804060273569	0.348737560856111
LIPC	chr15:58330464:C:G	Tcruzi	B	0.0262342154892177	0.0427507875957903	0.405850448500718
LIPC	chr15:58330464:C:G	Tcruzi	CD4T	0.00267591127755522	0.0555861848062814	0.584364959765727
LIPC	chr15:58340871:C:T	NI	NK	0.166758371265382	0.143921405472701	0.120594477437163
LIPC	chr15:58340871:C:T	NI	CD8T	0.18387231666092	0.149135281208027	0.11407229455926
LIPC	chr15:58340871:C:T	NI	monocyte	0.207718582541769	0.19937278443971	0.137106511254746
LIPC	chr15:58340871:C:T	NI	B	0.0340996028028672	0.0989198387434238	0.367061170805817
LIPC	chr15:58340871:C:T	NI	CD4T	0.175052174345551	0.160576185497993	0.147986781225941
LIPC	chr15:58340871:C:T	IAV	NK	0.117676337221781	0.117856399982428	0.163042988827987
LIPC	chr15:58340871:C:T	IAV	CD8T	0.155117742881636	0.132043342216147	0.11173620558388
LIPC	chr15:58340871:C:T	IAV	monocyte	0.0421940341849492	0.12029061876174	0.370496041284243
LIPC	chr15:58340871:C:T	IAV	B	0.00177941730101961	0.104753945588055	0.465312653804585
LIPC	chr15:58340871:C:T	IAV	CD4T	0.155093423112258	0.140749049331594	0.144039433617094
LIPC	chr15:58340871:C:T	LPS	NK	0.141518289922169	0.130960193573665	0.141579613151521
LIPC	chr15:58340871:C:T	LPS	CD8T	0.194897315160722	0.155504669017844	0.0966940715229613
LIPC	chr15:58340871:C:T	LPS	monocyte	0.0191014360961839	0.143260748341159	0.440622910781482
LIPC	chr15:58340871:C:T	LPS	B	0.156526374701983	0.140121267234811	0.128008363677168
LIPC	chr15:58340871:C:T	LPS	CD4T	0.188188993197863	0.159691621401432	0.125629078929581
LIPC	chr15:58340871:C:T	Tcruzi	NK	0.20306441586607	0.167884196950724	0.103349873993762
LIPC	chr15:58340871:C:T	Tcruzi	CD8T	0.197463507428783	0.154746556767912	0.102009281312777
LIPC	chr15:58340871:C:T	Tcruzi	monocyte	0.0669286857332273	0.137912631623577	0.325247009261843
LIPC	chr15:58340871:C:T	Tcruzi	B	0.0606916858136678	0.0910159955522251	0.270449892802653
LIPC	chr15:58340871:C:T	Tcruzi	CD4T	0.158003462320075	0.148898480347685	0.156406586793586
LIPC	chr15:58386004:G:C	NI	NK	-0.00523594153413519	0.0650813799098292	0.584750274767604
LIPC	chr15:58386004:G:C	NI	CD8T	0.00179351723810497	0.0723393669298915	0.573709282060896
LIPC	chr15:58386004:G:C	NI	monocyte	0.0631021895172615	0.100795186851303	0.351854263563959
LIPC	chr15:58386004:G:C	NI	B	0.0512017087523713	0.0755589854540775	0.35422996155416
LIPC	chr15:58386004:G:C	NI	CD4T	0.0134068966881988	0.0881545588182319	0.528677002602423
LIPC	chr15:58386004:G:C	IAV	NK	-0.00715394711412457	0.0617373621502262	0.574879190382431
LIPC	chr15:58386004:G:C	IAV	CD8T	0.000674549404780545	0.0553570572886556	0.57934913999969
LIPC	chr15:58386004:G:C	IAV	monocyte	0.0612967606068682	0.0913766643686822	0.347476036077667
LIPC	chr15:58386004:G:C	IAV	B	0.0414279376894145	0.0660890715188836	0.370046052614484
LIPC	chr15:58386004:G:C	IAV	CD4T	0.0114286698108897	0.0746398007637888	0.532814433880262
LIPC	chr15:58386004:G:C	LPS	NK	-0.00679983804114482	0.0662751928618524	0.576955401923584
LIPC	chr15:58386004:G:C	LPS	CD8T	0.00259229440705919	0.0625730219506572	0.565187574892391
LIPC	chr15:58386004:G:C	LPS	monocyte	0.0822252778193132	0.116139078237532	0.317601925410476
LIPC	chr15:58386004:G:C	LPS	B	0.0518719587105377	0.076672701832153	0.349943714137162
LIPC	chr15:58386004:G:C	LPS	CD4T	0.011534175512675	0.0822854145488882	0.533045818137811
LIPC	chr15:58386004:G:C	Tcruzi	NK	-0.00836622932222183	0.0686878740660576	0.571322080438436
LIPC	chr15:58386004:G:C	Tcruzi	CD8T	0.00229835303416886	0.0694780680290274	0.570275235115787
LIPC	chr15:58386004:G:C	Tcruzi	monocyte	0.0548203426891148	0.0934724563647458	0.380833153780172
LIPC	chr15:58386004:G:C	Tcruzi	B	0.0434182721448715	0.0680649421855533	0.368419970835766
LIPC	chr15:58386004:G:C	Tcruzi	CD4T	0.01384161277198	0.0831329926848971	0.528928559471196
LIPC	chr15:58407889:G:A	NI	NK	0.129919035882141	0.0534806646485773	0.00443191967611543
LIPC	chr15:58407889:G:A	NI	CD8T	0.110830012368785	0.0529187806092557	0.0177600262759068
LIPC	chr15:58407889:G:A	NI	monocyte	0.0280257253871711	0.0602909027531777	0.317425327502971
LIPC	chr15:58407889:G:A	NI	B	-0.0901610878754831	0.043559506020149	0.0148143624201894
LIPC	chr15:58407889:G:A	NI	CD4T	0.144651774930762	0.0627281376428472	0.00827462427716884
LIPC	chr15:58407889:G:A	IAV	NK	0.130544887302995	0.0530180745895869	0.00307002746710286
LIPC	chr15:58407889:G:A	IAV	CD8T	0.100315248059919	0.0477040452161454	0.0129639838919415
LIPC	chr15:58407889:G:A	IAV	monocyte	0.0536494730269129	0.0535759303769286	0.154365320959034
LIPC	chr15:58407889:G:A	IAV	B	-0.0281690968536671	0.0418910473953352	0.247405123943413
LIPC	chr15:58407889:G:A	IAV	CD4T	0.106002587925231	0.0539823185413289	0.0228084555371305
LIPC	chr15:58407889:G:A	LPS	NK	0.126580833502393	0.0530774304650372	0.00541484084785947
LIPC	chr15:58407889:G:A	LPS	CD8T	0.0832681368143037	0.048436274824973	0.0429826386164016
LIPC	chr15:58407889:G:A	LPS	monocyte	0.0285214355474429	0.0600129728237623	0.314240252282604
LIPC	chr15:58407889:G:A	LPS	B	-0.0492791946878092	0.0425301539483604	0.119923528485548
LIPC	chr15:58407889:G:A	LPS	CD4T	0.11828174807331	0.0574838050609675	0.0181534503633787
LIPC	chr15:58407889:G:A	Tcruzi	NK	0.127296628876324	0.0553980255676519	0.00744312932834328
LIPC	chr15:58407889:G:A	Tcruzi	CD8T	0.136405882176945	0.0541378860380664	0.00349732943523176
LIPC	chr15:58407889:G:A	Tcruzi	monocyte	0.0394910643917681	0.0585325231356718	0.247860393864315
LIPC	chr15:58407889:G:A	Tcruzi	B	-0.0369239986230413	0.0373259974664816	0.159267670258156
LIPC	chr15:58407889:G:A	Tcruzi	CD4T	0.159023806881976	0.0627008461872203	0.0030965091240642
LIPC	chr15:58409607:C:A	NI	NK	0.0107001018531492	0.045386318784705	0.488100313426517
LIPC	chr15:58409607:C:A	NI	CD8T	0.0103507697721143	0.0493038875599592	0.501132661744253
LIPC	chr15:58409607:C:A	NI	monocyte	0.0508350422419012	0.0683339511589431	0.293005577972754
LIPC	chr15:58409607:C:A	NI	B	-0.0601254222560907	0.0534622940058611	0.193484970881989
LIPC	chr15:58409607:C:A	NI	CD4T	-0.00227075118611154	0.0578631520259737	0.542468528731246
LIPC	chr15:58409607:C:A	IAV	NK	0.0184477829461266	0.0449386151238405	0.428128140763061
LIPC	chr15:58409607:C:A	IAV	CD8T	0.0055709554522663	0.0395990632768943	0.521231474163042
LIPC	chr15:58409607:C:A	IAV	monocyte	0.0312149836190694	0.0526457992662597	0.357029591096036
LIPC	chr15:58409607:C:A	IAV	B	-0.0285527199268741	0.040646113991898	0.30974968818159
LIPC	chr15:58409607:C:A	IAV	CD4T	0.00582621879252045	0.0502823132085665	0.535916347192257
LIPC	chr15:58409607:C:A	LPS	NK	0.00987160372195459	0.0453315757288665	0.492449080615774
LIPC	chr15:58409607:C:A	LPS	CD8T	0.00452836626448212	0.0432025357250512	0.533159903140568
LIPC	chr15:58409607:C:A	LPS	monocyte	0.0130761324974849	0.0579237749036206	0.473318710659243
LIPC	chr15:58409607:C:A	LPS	B	-0.0309683725479654	0.0429753665256732	0.303122771877531
LIPC	chr15:58409607:C:A	LPS	CD4T	-0.00325867299393339	0.0539158647181787	0.537553330969982
LIPC	chr15:58409607:C:A	Tcruzi	NK	0.017879675835813	0.0488976245828847	0.442888405194462
LIPC	chr15:58409607:C:A	Tcruzi	CD8T	0.0112894814745713	0.0478239926704413	0.491997836175279
LIPC	chr15:58409607:C:A	Tcruzi	monocyte	0.0573292146253441	0.0705622456406652	0.276740701780635
LIPC	chr15:58409607:C:A	Tcruzi	B	-0.055664510381352	0.0499656836744066	0.195226880132393
LIPC	chr15:58409607:C:A	Tcruzi	CD4T	0.00592394891315271	0.0551551301320067	0.538752959180893
LIPC	chr15:58410564:C:T	NI	NK	-0.496451885251729	0.102225251338048	5.58777388914855e-07
LIPC	chr15:58410564:C:T	NI	CD8T	-0.465500855715085	0.106130350664334	2.03379761007927e-05
LIPC	chr15:58410564:C:T	NI	monocyte	-0.171463461799424	0.116658702460247	0.0705317882275325
LIPC	chr15:58410564:C:T	NI	B	0.0746835174668676	0.0783285471315414	0.170630506341297
LIPC	chr15:58410564:C:T	NI	CD4T	-0.649533556992384	0.11850567444992	1.47859163801556e-08
LIPC	chr15:58410564:C:T	IAV	NK	-0.584455839703766	0.1100017897211	8.55872817062675e-10
LIPC	chr15:58410564:C:T	IAV	CD8T	-0.41009906211408	0.0974089934101987	2.02801407295228e-05
LIPC	chr15:58410564:C:T	IAV	monocyte	-0.169530520280546	0.102810188590355	0.0486638124226974
LIPC	chr15:58410564:C:T	IAV	B	-0.0985266456632002	0.0827837010306521	0.115683442243934
LIPC	chr15:58410564:C:T	IAV	CD4T	-0.600707077017531	0.106836125967067	5.60372370728146e-09
LIPC	chr15:58410564:C:T	LPS	NK	-0.566909886933297	0.105596521690022	1.08300202139588e-08
LIPC	chr15:58410564:C:T	LPS	CD8T	-0.489973827257209	0.0999639621499547	7.51769158924276e-07
LIPC	chr15:58410564:C:T	LPS	monocyte	-0.107322117714066	0.115204479194926	0.174791713255965
LIPC	chr15:58410564:C:T	LPS	B	-0.0932013225817121	0.0814365795728591	0.125290430284705
LIPC	chr15:58410564:C:T	LPS	CD4T	-0.654480839599495	0.112295701482409	1.37150824031096e-09
LIPC	chr15:58410564:C:T	Tcruzi	NK	-0.486008188218008	0.108053019905375	6.05567144262853e-06
LIPC	chr15:58410564:C:T	Tcruzi	CD8T	-0.502775032877344	0.102264176974332	1.14758367741885e-06
LIPC	chr15:58410564:C:T	Tcruzi	monocyte	-0.182196157417337	0.112879481393759	0.0523783048592675
LIPC	chr15:58410564:C:T	Tcruzi	B	-0.0789739575007781	0.0699629608783845	0.128797474143052
LIPC	chr15:58410564:C:T	Tcruzi	CD4T	-0.562410974906594	0.110801516256299	4.68231419303855e-07
LIPC	chr15:58413781:C:G	NI	NK	0.090903450733428	0.0702793922067499	0.0902151934928736
LIPC	chr15:58413781:C:G	NI	CD8T	0.100629043316335	0.0736005495286922	0.0826571687000015
LIPC	chr15:58413781:C:G	NI	monocyte	0.0304624071890757	0.0812933058613953	0.352455337348139
LIPC	chr15:58413781:C:G	NI	B	0.0667044416772611	0.0553329648584413	0.117316065562842
LIPC	chr15:58413781:C:G	NI	CD4T	0.0669121720565898	0.0846968213183491	0.208106203127945
LIPC	chr15:58413781:C:G	IAV	NK	0.0894454491808575	0.0674316439611174	0.0826160087987383
LIPC	chr15:58413781:C:G	IAV	CD8T	0.0831040270530894	0.0642080977569477	0.0860756664446018
LIPC	chr15:58413781:C:G	IAV	monocyte	0.0192377172034166	0.0700030165729124	0.390123839697098
LIPC	chr15:58413781:C:G	IAV	B	0.042401607846898	0.0576071102253476	0.216177906061314
LIPC	chr15:58413781:C:G	IAV	CD4T	0.109557720682789	0.0764705981558584	0.0717973567298112
LIPC	chr15:58413781:C:G	LPS	NK	0.0934710300361374	0.0699343878531909	0.0818260958646418
LIPC	chr15:58413781:C:G	LPS	CD8T	0.124529272479652	0.0769790005792581	0.0374973354884501
LIPC	chr15:58413781:C:G	LPS	monocyte	-0.00516301539056532	0.0826210583121011	0.500678978029001
LIPC	chr15:58413781:C:G	LPS	B	0.180984842740478	0.0914808952464721	0.0175148263826999
LIPC	chr15:58413781:C:G	LPS	CD4T	0.121688792951447	0.0825505853078505	0.0647073329299784
LIPC	chr15:58413781:C:G	Tcruzi	NK	0.0963429245198314	0.074893443605612	0.0895968788238563
LIPC	chr15:58413781:C:G	Tcruzi	CD8T	0.0972383724476476	0.071712693985645	0.083602048467194
LIPC	chr15:58413781:C:G	Tcruzi	monocyte	-0.000791085382223114	0.0811825999503311	0.492272264182425
LIPC	chr15:58413781:C:G	Tcruzi	B	0.0754213766686063	0.0537419106684935	0.0827818741358283
LIPC	chr15:58413781:C:G	Tcruzi	CD4T	0.0823519611261902	0.0796095029773605	0.149043726228161
LIPC	chr15:58478324:C:T	NI	NK	0.93248349435173	0.104970340243894	4.8139984195742e-19
LIPC	chr15:58478324:C:T	NI	CD8T	1.04464056728835	0.110384653688354	4.46802965645637e-18
LIPC	chr15:58478324:C:T	NI	monocyte	-0.0919797672780378	0.122437363585131	0.226332411307909
LIPC	chr15:58478324:C:T	NI	B	0.00777008726325403	0.0755721793588747	0.458921462369629
LIPC	chr15:58478324:C:T	NI	CD4T	1.11312872041547	0.118350530221489	9.29236450505812e-20
LIPC	chr15:58478324:C:T	IAV	NK	0.729992709647036	0.103455858790951	8.17429698568224e-12
LIPC	chr15:58478324:C:T	IAV	CD8T	0.832708824721685	0.105068547079696	7.48891244867708e-15
LIPC	chr15:58478324:C:T	IAV	monocyte	0.111848299608445	0.108708302011311	0.151707797324355
LIPC	chr15:58478324:C:T	IAV	B	0.0990568757801722	0.0878066784370487	0.129594661041071
LIPC	chr15:58478324:C:T	IAV	CD4T	0.933359719923922	0.106186932443989	2.14135260966595e-17
LIPC	chr15:58478324:C:T	LPS	NK	0.847878303589795	0.106283709904845	1.3399605798787e-14
LIPC	chr15:58478324:C:T	LPS	CD8T	1.02134549785615	0.105147478892206	2.15474030953935e-21
LIPC	chr15:58478324:C:T	LPS	monocyte	-0.0116672824702131	0.119960361397249	0.461391774332209
LIPC	chr15:58478324:C:T	LPS	B	0.0589600282104531	0.0841895198846886	0.241780269077022
LIPC	chr15:58478324:C:T	LPS	CD4T	1.1078859745174	0.110330685529338	4.25313570974225e-23
LIPC	chr15:58478324:C:T	Tcruzi	NK	0.847320891566582	0.114123073985663	1.60365817495085e-12
LIPC	chr15:58478324:C:T	Tcruzi	CD8T	0.983003735702513	0.107112181533922	7.69018070188087e-17
LIPC	chr15:58478324:C:T	Tcruzi	monocyte	0.122331527730468	0.116931710610054	0.147682988459403
LIPC	chr15:58478324:C:T	Tcruzi	B	0.0686610429088077	0.0709350924783311	0.166514976813454
LIPC	chr15:58478324:C:T	Tcruzi	CD4T	1.08758561052822	0.112381817499668	2.79433225521721e-20
LIPC	chr15:58498361:G:A	NI	NK	-0.0988058816795134	0.12188605943808	0.244282067577855
LIPC	chr15:58498361:G:A	NI	CD8T	-0.0295508978551015	0.104250786382575	0.434705481389228
LIPC	chr15:58498361:G:A	NI	monocyte	0.0561548425417396	0.121500056324795	0.345814695943987
LIPC	chr15:58498361:G:A	NI	B	0.115735585635901	0.102668099179012	0.15344659748012
LIPC	chr15:58498361:G:A	NI	CD4T	-0.0312541535238822	0.125796755052714	0.452753042024676
LIPC	chr15:58498361:G:A	IAV	NK	-0.0799698672520293	0.108338945469325	0.270167743663496
LIPC	chr15:58498361:G:A	IAV	CD8T	-0.0529428148204897	0.0935567398112799	0.332996536438022
LIPC	chr15:58498361:G:A	IAV	monocyte	0.0784819354327845	0.11127980767982	0.273247837502474
LIPC	chr15:58498361:G:A	IAV	B	0.0109483964111901	0.0869311277230829	0.442772030807305
LIPC	chr15:58498361:G:A	IAV	CD4T	-0.0227619349984938	0.107149314190472	0.46596918444502
LIPC	chr15:58498361:G:A	LPS	NK	-0.096611270023013	0.121376865138803	0.249189411192228
LIPC	chr15:58498361:G:A	LPS	CD8T	-0.0144984941057076	0.0919790002726265	0.472687022721157
LIPC	chr15:58498361:G:A	LPS	monocyte	0.0801618227281653	0.125299746882289	0.292231906450971
LIPC	chr15:58498361:G:A	LPS	B	0.0705624600459428	0.0900486686268104	0.24479048464935
LIPC	chr15:58498361:G:A	LPS	CD4T	-0.0262786267813842	0.11679200151551	0.461613453098457
LIPC	chr15:58498361:G:A	Tcruzi	NK	-0.105382395110492	0.129738412908202	0.241923687337672
LIPC	chr15:58498361:G:A	Tcruzi	CD8T	-0.028776299658013	0.100744159685142	0.433718096843733
LIPC	chr15:58498361:G:A	Tcruzi	monocyte	0.102181451306702	0.13023435949139	0.246125137086644
LIPC	chr15:58498361:G:A	Tcruzi	B	0.154489998910865	0.123659695010536	0.115443121480805
LIPC	chr15:58498361:G:A	Tcruzi	CD4T	-0.0364091805046544	0.120566283112131	0.436156538929734
LIPT1	chr2:99087810:T:C	NI	NK	0.0635498876721058	0.0473131435441996	0.0879898402587706
LIPT1	chr2:99087810:T:C	NI	CD8T	0.166725514957481	0.0491845499089955	0.000261181438123423
LIPT1	chr2:99087810:T:C	NI	monocyte	0.134154787069075	0.0563097382168934	0.00806877680142826
LIPT1	chr2:99087810:T:C	NI	B	0.0637713667037436	0.0513667263630807	0.104770313877318
LIPT1	chr2:99087810:T:C	NI	CD4T	0.234081265074392	0.0528537227280217	4.99310463191626e-06
LIPT1	chr2:99087810:T:C	IAV	NK	0.00762967450246911	0.0506306628097845	0.417328991394581
LIPT1	chr2:99087810:T:C	IAV	CD8T	0.0596227733880345	0.0451062171551386	0.0930442780821408
LIPT1	chr2:99087810:T:C	IAV	monocyte	0.119972459257435	0.052996571341003	0.00982265232938416
LIPT1	chr2:99087810:T:C	IAV	B	0.03873909281037	0.0481845825977406	0.204838732609802
LIPT1	chr2:99087810:T:C	IAV	CD4T	0.183960174278738	0.0485934242096687	9.41964757826878e-05
LIPT1	chr2:99087810:T:C	LPS	NK	0.0430486779986675	0.0488700291681755	0.183924533261092
LIPT1	chr2:99087810:T:C	LPS	CD8T	0.112288320459878	0.0449713823581781	0.00697553301377114
LIPT1	chr2:99087810:T:C	LPS	monocyte	0.175158679179133	0.0614421802147065	0.00118113492140198
LIPT1	chr2:99087810:T:C	LPS	B	0.011062604097326	0.054434541120558	0.402362398149699
LIPT1	chr2:99087810:T:C	LPS	CD4T	0.250952390921759	0.0541881687619293	1.7220818019058e-07
LIPT1	chr2:99087810:T:C	Tcruzi	NK	0.0945143667653563	0.0508971791135453	0.0270549216762111
LIPT1	chr2:99087810:T:C	Tcruzi	CD8T	0.142198081462068	0.0469659062677212	0.00153147760553622
LIPT1	chr2:99087810:T:C	Tcruzi	monocyte	0.104465364269732	0.0555040860139413	0.0316601069935568
LIPT1	chr2:99087810:T:C	Tcruzi	B	0.0676856229764188	0.0495382635670926	0.0827449296973521
LIPT1	chr2:99087810:T:C	Tcruzi	CD4T	0.242031279116217	0.0534229488342865	9.05923625522506e-07
LIPT1	chr2:99098687:A:C	NI	NK	-0.0819303837834699	0.0482872892088413	0.0422078107988
LIPT1	chr2:99098687:A:C	NI	CD8T	-0.156072607988611	0.0523472229048673	0.000714546571782826
LIPT1	chr2:99098687:A:C	NI	monocyte	-0.189245035967344	0.0674806371728469	0.000821065559551304
LIPT1	chr2:99098687:A:C	NI	B	-0.0630721587975317	0.0530495046087051	0.113307552752174
LIPT1	chr2:99098687:A:C	NI	CD4T	-0.196333574146729	0.0591255988294505	0.000245133764999683
LIPT1	chr2:99098687:A:C	IAV	NK	-0.0561734683688755	0.0463913733181281	0.108985001267169
LIPT1	chr2:99098687:A:C	IAV	CD8T	-0.0809172518730336	0.0432430252116666	0.0285973796290988
LIPT1	chr2:99098687:A:C	IAV	monocyte	-0.102459190678311	0.0533667717837072	0.0257736089448577
LIPT1	chr2:99098687:A:C	IAV	B	-0.0387820317381115	0.0488847326205626	0.203267755719006
LIPT1	chr2:99098687:A:C	IAV	CD4T	-0.133159259104218	0.0506615554489991	0.00482529668885467
LIPT1	chr2:99098687:A:C	LPS	NK	-0.0666955054071265	0.0485978258474233	0.0835544893871769
LIPT1	chr2:99098687:A:C	LPS	CD8T	-0.115154847953681	0.0459847405518542	0.00515301139930713
LIPT1	chr2:99098687:A:C	LPS	monocyte	-0.160216174501579	0.0651581321778341	0.00401413048392196
LIPT1	chr2:99098687:A:C	LPS	B	-0.0421745724311913	0.0535439411869873	0.205676268276181
LIPT1	chr2:99098687:A:C	LPS	CD4T	-0.176299413497176	0.055368384758378	0.000449343547166081
LIPT1	chr2:99098687:A:C	Tcruzi	NK	-0.0896355181027185	0.0502733361075218	0.0340083469289869
LIPT1	chr2:99098687:A:C	Tcruzi	CD8T	-0.140647836181494	0.0494519762759118	0.00160668201542147
LIPT1	chr2:99098687:A:C	Tcruzi	monocyte	-0.14332618436365	0.059788889477597	0.00686269556692021
LIPT1	chr2:99098687:A:C	Tcruzi	B	-0.0750164648975156	0.0508149441055988	0.0649885574813534
LIPT1	chr2:99098687:A:C	Tcruzi	CD4T	-0.198207592660862	0.0589901641045778	0.000132719617471855
LIPT1	chr2:99102919:G:A	NI	NK	0.0147949237441494	0.0468556169719854	0.537601764651386
LIPT1	chr2:99102919:G:A	NI	CD8T	0.0248225396140613	0.0562256499682502	0.496159125187816
LIPT1	chr2:99102919:G:A	NI	monocyte	0.0225419255111074	0.0647999798733315	0.500045064169157
LIPT1	chr2:99102919:G:A	NI	B	0.0305873601763512	0.0612515884951908	0.471722077284879
LIPT1	chr2:99102919:G:A	NI	CD4T	0.0308921288244198	0.0689203230521709	0.484937460338199
LIPT1	chr2:99102919:G:A	IAV	NK	0.00437477052577694	0.0422502768837604	0.59718280987617
LIPT1	chr2:99102919:G:A	IAV	CD8T	0.010452037068379	0.0395931341366779	0.550505906450431
LIPT1	chr2:99102919:G:A	IAV	monocyte	0.0112737313557909	0.0509895636113843	0.566827221364308
LIPT1	chr2:99102919:G:A	IAV	B	0.0177069273901994	0.0469294387536327	0.515314579948808
LIPT1	chr2:99102919:G:A	IAV	CD4T	0.0199958989565402	0.0554720327616256	0.521326110370915
LIPT1	chr2:99102919:G:A	LPS	NK	0.00875466732071101	0.0455864693834464	0.567631026667756
LIPT1	chr2:99102919:G:A	LPS	CD8T	0.0193193766651765	0.047687055430033	0.502702840580537
LIPT1	chr2:99102919:G:A	LPS	monocyte	0.0171450698940016	0.0627015430833804	0.537406362291752
LIPT1	chr2:99102919:G:A	LPS	B	0.0236225307745721	0.0552981130212806	0.494284795054844
LIPT1	chr2:99102919:G:A	LPS	CD4T	0.0289437124902928	0.0644646468859155	0.488552906473455
LIPT1	chr2:99102919:G:A	Tcruzi	NK	0.0139656714804017	0.0478255546318382	0.542968631977081
LIPT1	chr2:99102919:G:A	Tcruzi	CD8T	0.0240060806704422	0.054186560283092	0.493847233205714
LIPT1	chr2:99102919:G:A	Tcruzi	monocyte	0.015203556307764	0.059747511295249	0.551772859413895
LIPT1	chr2:99102919:G:A	Tcruzi	B	0.0225526227605417	0.0528507831091974	0.497710189082605
LIPT1	chr2:99102919:G:A	Tcruzi	CD4T	0.0286596897742491	0.0645847636817239	0.4939044474018
LIPT1	chr2:99114766:G:C	NI	NK	0.00771626284533526	0.0511473678002975	0.592925440330736
LIPT1	chr2:99114766:G:C	NI	CD8T	0.0111127879327626	0.0577371748744983	0.580629876570059
LIPT1	chr2:99114766:G:C	NI	monocyte	-0.00694223129892036	0.0680586539186137	0.582791144090062
LIPT1	chr2:99114766:G:C	NI	B	-0.0269330539705652	0.068238683883272	0.512796412411119
LIPT1	chr2:99114766:G:C	NI	CD4T	0.0206492422457169	0.0738528521618744	0.544042163677605
LIPT1	chr2:99114766:G:C	IAV	NK	0.00401796851556866	0.0470661740987121	0.611497386676275
LIPT1	chr2:99114766:G:C	IAV	CD8T	0.00231121569684895	0.0433838434535331	0.619137935171214
LIPT1	chr2:99114766:G:C	IAV	monocyte	0.00435546949814513	0.0564470244712398	0.61778755664628
LIPT1	chr2:99114766:G:C	IAV	B	-0.0158965264922056	0.052961647990737	0.54640450113893
LIPT1	chr2:99114766:G:C	IAV	CD4T	0.00325162694412613	0.0582230854817272	0.619359849746443
LIPT1	chr2:99114766:G:C	LPS	NK	0.00632884552426213	0.051186492375121	0.596998577105127
LIPT1	chr2:99114766:G:C	LPS	CD8T	0.00519687573114843	0.0491400960209755	0.601084256182856
LIPT1	chr2:99114766:G:C	LPS	monocyte	0.000458307991931696	0.066931155396759	0.625071828058422
LIPT1	chr2:99114766:G:C	LPS	B	-0.0281764138705161	0.0689634767162381	0.501820261339395
LIPT1	chr2:99114766:G:C	LPS	CD4T	0.00540936866917852	0.0639984849339787	0.607577573770708
LIPT1	chr2:99114766:G:C	Tcruzi	NK	0.010220000245616	0.0536543885807606	0.579599202560618
LIPT1	chr2:99114766:G:C	Tcruzi	CD8T	0.0104100899222778	0.0553950330170901	0.579973997841683
LIPT1	chr2:99114766:G:C	Tcruzi	monocyte	0.00300725930778681	0.0646243024498323	0.620271957193242
LIPT1	chr2:99114766:G:C	Tcruzi	B	-0.0201669973003985	0.0597937488623843	0.532770738618394
LIPT1	chr2:99114766:G:C	Tcruzi	CD4T	0.015005192806588	0.0672132414858329	0.570071376723133
LIPT1	chr2:99167844:G:A	NI	NK	0.00592594457789607	0.0486634987215485	0.58754110466275
LIPT1	chr2:99167844:G:A	NI	CD8T	0.0158409476405831	0.0554751728955936	0.537483226982378
LIPT1	chr2:99167844:G:A	NI	monocyte	0.0281911881122842	0.0709690573761358	0.475288734908146
LIPT1	chr2:99167844:G:A	NI	B	-0.0118036653749583	0.0569720533961305	0.575539325922019
LIPT1	chr2:99167844:G:A	NI	CD4T	0.0179739873025858	0.0666340124998513	0.53456428807959
LIPT1	chr2:99167844:G:A	IAV	NK	-0.00365186920281516	0.0472714269335859	0.622518616074024
LIPT1	chr2:99167844:G:A	IAV	CD8T	0.0105942591116913	0.0435443178399792	0.550052569466155
LIPT1	chr2:99167844:G:A	IAV	monocyte	0.0211896765353481	0.0580850285343625	0.507654084721083
LIPT1	chr2:99167844:G:A	IAV	B	-0.0194048336010906	0.0566250978562214	0.529898358056804
LIPT1	chr2:99167844:G:A	IAV	CD4T	0.0150023156874443	0.0570287037297304	0.543895930213959
LIPT1	chr2:99167844:G:A	LPS	NK	0.000973902625122594	0.0492530585664723	0.609186426910659
LIPT1	chr2:99167844:G:A	LPS	CD8T	0.0218364088522781	0.0537303860033912	0.492374086219769
LIPT1	chr2:99167844:G:A	LPS	monocyte	0.0427787053800543	0.0821528047344998	0.432729976039795
LIPT1	chr2:99167844:G:A	LPS	B	-0.0155716299165734	0.0589680215516235	0.554320777415755
LIPT1	chr2:99167844:G:A	LPS	CD4T	0.0215113663104369	0.0640983274327057	0.516459978614265
LIPT1	chr2:99167844:G:A	Tcruzi	NK	0.00832829078183107	0.0507778955067295	0.573775912803831
LIPT1	chr2:99167844:G:A	Tcruzi	CD8T	0.0149347371243058	0.0533649009814004	0.537569710949602
LIPT1	chr2:99167844:G:A	Tcruzi	monocyte	0.0312164523783844	0.0707394552975833	0.477960306585695
LIPT1	chr2:99167844:G:A	Tcruzi	B	-0.014889336828354	0.0564218972451487	0.556611791924776
LIPT1	chr2:99167844:G:A	Tcruzi	CD4T	0.0241758244008933	0.0660493200879004	0.511189315410205
LIPT1	chr2:99182897:A:G	NI	NK	-0.0858533327975824	0.0950226004266652	0.22842066465549
LIPT1	chr2:99182897:A:G	NI	CD8T	-0.101936304371237	0.104636954355929	0.214556672276692
LIPT1	chr2:99182897:A:G	NI	monocyte	-0.0783079010514184	0.107365651638909	0.282793363978494
LIPT1	chr2:99182897:A:G	NI	B	-0.0828067693885183	0.0987084853752556	0.252249744730583
LIPT1	chr2:99182897:A:G	NI	CD4T	-0.119643127869893	0.123085328880921	0.214160255542019
LIPT1	chr2:99182897:A:G	IAV	NK	-0.0622166344534441	0.0791553831858558	0.269044177081337
LIPT1	chr2:99182897:A:G	IAV	CD8T	-0.0662580444283927	0.0770388424267487	0.243647873993554
LIPT1	chr2:99182897:A:G	IAV	monocyte	-0.0709914479848679	0.0944145429213626	0.283228880127223
LIPT1	chr2:99182897:A:G	IAV	B	-0.0605216373305579	0.0813366981938217	0.283069851097846
LIPT1	chr2:99182897:A:G	IAV	CD4T	-0.100112909362683	0.104595314522233	0.22159116667333
LIPT1	chr2:99182897:A:G	LPS	NK	-0.0876293069959641	0.095699238794979	0.222327135475877
LIPT1	chr2:99182897:A:G	LPS	CD8T	-0.0772492471726066	0.0855741248411485	0.233074369117038
LIPT1	chr2:99182897:A:G	LPS	monocyte	-0.0878815656832845	0.112948051482494	0.267684117025056
LIPT1	chr2:99182897:A:G	LPS	B	-0.08185490089213	0.0972445452825376	0.24936554918674
LIPT1	chr2:99182897:A:G	LPS	CD4T	-0.114284439361043	0.116611654412756	0.212716370715898
LIPT1	chr2:99182897:A:G	Tcruzi	NK	-0.0817493633330531	0.0935784527673374	0.239533471366094
LIPT1	chr2:99182897:A:G	Tcruzi	CD8T	-0.0960894060606523	0.0997480552065303	0.217032899773686
LIPT1	chr2:99182897:A:G	Tcruzi	monocyte	-0.066356607611538	0.100946526623526	0.315754654260345
LIPT1	chr2:99182897:A:G	Tcruzi	B	-0.0775449588960887	0.0933989381135675	0.254116256346472
LIPT1	chr2:99182897:A:G	Tcruzi	CD4T	-0.11395004446326	0.117117475092904	0.216857139019816
LIPT1	chr2:99249653:C:T	NI	NK	0.029199169829724	0.0397185468002524	0.327345615557913
LIPT1	chr2:99249653:C:T	NI	CD8T	0.0429631066258583	0.0459132165046335	0.269864280946201
LIPT1	chr2:99249653:C:T	NI	monocyte	0.0311964107563295	0.0491271883933057	0.347646389317342
LIPT1	chr2:99249653:C:T	NI	B	0.0218775480354545	0.0404417494141827	0.392554232131749
