## Supplemental Table 9 for "Genetic ancestry shapes context-dependent immune regulation across Indigenous South American populations" (part 57 of 127)

gene	snps	condition	celltype	beta	sd	lfsr
LIPT1	chr2:99249653:C:T	NI	CD4T	0.0599365503265935	0.0584996770122894	0.24169763780607
LIPT1	chr2:99249653:C:T	IAV	NK	0.00229317307024161	0.036425168688162	0.526636603224017
LIPT1	chr2:99249653:C:T	IAV	CD8T	0.0167115841090584	0.0319927971114785	0.386897377320165
LIPT1	chr2:99249653:C:T	IAV	monocyte	0.015672839624958	0.0396030873141411	0.43797479975193
LIPT1	chr2:99249653:C:T	IAV	B	0.0143095498413314	0.0350313382945088	0.432837268811266
LIPT1	chr2:99249653:C:T	IAV	CD4T	0.0425238928325348	0.0463344634479164	0.275810385601564
LIPT1	chr2:99249653:C:T	LPS	NK	0.0235723481337608	0.0373954763902211	0.356543134677766
LIPT1	chr2:99249653:C:T	LPS	CD8T	0.0353426214045236	0.0398703342470111	0.2768529268307
LIPT1	chr2:99249653:C:T	LPS	monocyte	0.0382617573990193	0.0527952085045578	0.320831548475293
LIPT1	chr2:99249653:C:T	LPS	B	0.0120766175170004	0.0389646799646558	0.456617877128769
LIPT1	chr2:99249653:C:T	LPS	CD4T	0.0550340769488038	0.0544071775824592	0.245802290337017
LIPT1	chr2:99249653:C:T	Tcruzi	NK	0.0265621763262874	0.0394435386283712	0.345961476503111
LIPT1	chr2:99249653:C:T	Tcruzi	CD8T	0.0412539305288903	0.044251314439198	0.268890813155682
LIPT1	chr2:99249653:C:T	Tcruzi	monocyte	0.0301119563194551	0.0473817571572542	0.360617054886464
LIPT1	chr2:99249653:C:T	Tcruzi	B	0.0212330608569768	0.0385730253801102	0.387750431215298
LIPT1	chr2:99249653:C:T	Tcruzi	CD4T	0.0569999984130971	0.0557638402958242	0.246137030145932
LIPT1	chr2:99249975:C:G	NI	NK	0.0548545967962448	0.0430131205999192	0.0960145913030311
LIPT1	chr2:99249975:C:G	NI	CD8T	0.126063781224921	0.0513464963663146	0.00560287474880856
LIPT1	chr2:99249975:C:G	NI	monocyte	0.08436741720199	0.0547535108612287	0.0569220773351102
LIPT1	chr2:99249975:C:G	NI	B	0.0239758420549422	0.0475465907570514	0.294161008415148
LIPT1	chr2:99249975:C:G	NI	CD4T	0.14201704208229	0.0563985849293854	0.00594956214148398
LIPT1	chr2:99249975:C:G	IAV	NK	0.0474819604250782	0.0409196026694489	0.115918740481188
LIPT1	chr2:99249975:C:G	IAV	CD8T	0.0826475713917651	0.0421651150998963	0.0156167596185649
LIPT1	chr2:99249975:C:G	IAV	monocyte	0.0853419926100561	0.0508604377778831	0.036347021988082
LIPT1	chr2:99249975:C:G	IAV	B	0.00637068205846487	0.0446972226809465	0.417295569355893
LIPT1	chr2:99249975:C:G	IAV	CD4T	0.100060926766607	0.047083860494948	0.0166245771612073
LIPT1	chr2:99249975:C:G	LPS	NK	0.0595860956313035	0.0431790044616893	0.0789597573989372
LIPT1	chr2:99249975:C:G	LPS	CD8T	0.0811760811940958	0.0412441603167571	0.0229797674624464
LIPT1	chr2:99249975:C:G	LPS	monocyte	0.10455500498835	0.0589634224298605	0.0295103621557756
LIPT1	chr2:99249975:C:G	LPS	B	0.0240419538300858	0.0467469313839007	0.29078343772706
LIPT1	chr2:99249975:C:G	LPS	CD4T	0.126953123081021	0.0521644017348634	0.00733087845636218
LIPT1	chr2:99249975:C:G	Tcruzi	NK	0.0694301363023864	0.0454543520912583	0.0567351513875057
LIPT1	chr2:99249975:C:G	Tcruzi	CD8T	0.11419426277153	0.0479796496248392	0.00692495823569822
LIPT1	chr2:99249975:C:G	Tcruzi	monocyte	0.0786808970207837	0.0532999515844979	0.0655443404413693
LIPT1	chr2:99249975:C:G	Tcruzi	B	0.0255408897853072	0.045217240778047	0.274209086540652
LIPT1	chr2:99249975:C:G	Tcruzi	CD4T	0.131712544840084	0.0533955767657156	0.00677946307315086
LIPT2	chr11:74404445:A:T	NI	NK	-0.00810391161202801	0.0484558757192556	0.591342809032351
LIPT2	chr11:74404445:A:T	NI	CD8T	0.00774653775926698	0.0521068562675402	0.590394753609735
LIPT2	chr11:74404445:A:T	NI	monocyte	0.0128928457893567	0.0631568267484654	0.544240876394112
LIPT2	chr11:74404445:A:T	NI	B	-0.0265281158665077	0.0643152845900507	0.505485808284362
LIPT2	chr11:74404445:A:T	NI	CD4T	0.0164561567835577	0.0657565059897618	0.550469201381307
LIPT2	chr11:74404445:A:T	IAV	NK	-0.0119346933821713	0.0473029451930276	0.565359756942923
LIPT2	chr11:74404445:A:T	IAV	CD8T	0.00237547981339057	0.039747240160056	0.61681413844593
LIPT2	chr11:74404445:A:T	IAV	monocyte	0.0194649672537351	0.0546045384027199	0.520670761879785
LIPT2	chr11:74404445:A:T	IAV	B	-0.0196041506991171	0.0529140707165567	0.521128717956163
LIPT2	chr11:74404445:A:T	IAV	CD4T	0.013909621517309	0.0559269026891988	0.559510616034587
LIPT2	chr11:74404445:A:T	LPS	NK	-0.00292306660794809	0.046646843245064	0.616781119677643
LIPT2	chr11:74404445:A:T	LPS	CD8T	0.000400240517242969	0.044826581276697	0.625246940621027
LIPT2	chr11:74404445:A:T	LPS	monocyte	0.0244523303292486	0.0657891121415955	0.50202680980251
LIPT2	chr11:74404445:A:T	LPS	B	-0.019490460131395	0.0578531916319723	0.529276018718771
LIPT2	chr11:74404445:A:T	LPS	CD4T	0.0117525061668691	0.0595228120326812	0.569588815812449
LIPT2	chr11:74404445:A:T	Tcruzi	NK	-0.00226881714826205	0.0480056187574292	0.623956138304779
LIPT2	chr11:74404445:A:T	Tcruzi	CD8T	0.00105329625301644	0.0492995848296095	0.623556609066737
LIPT2	chr11:74404445:A:T	Tcruzi	monocyte	0.0205804200079898	0.0620083156363553	0.523198063043446
LIPT2	chr11:74404445:A:T	Tcruzi	B	-0.0165597368038241	0.0538975467907299	0.541915319485758
LIPT2	chr11:74404445:A:T	Tcruzi	CD4T	0.0230895501699542	0.0656756877359829	0.525041927014203
LIPT2	chr11:74428654:A:G	NI	NK	0.0243314695291715	0.047239201828598	0.484360414713037
LIPT2	chr11:74428654:A:G	NI	CD8T	0.0156606695188165	0.0438591067428715	0.539516781987533
LIPT2	chr11:74428654:A:G	NI	monocyte	0.0342061724008147	0.0618481002063353	0.427216309608215
LIPT2	chr11:74428654:A:G	NI	B	0.0129403338274901	0.0438317656135631	0.557391026280712
LIPT2	chr11:74428654:A:G	NI	CD4T	0.0160874073683488	0.0532128924126979	0.547456010374511
LIPT2	chr11:74428654:A:G	IAV	NK	0.0186442148669505	0.0409213640440103	0.506216083736443
LIPT2	chr11:74428654:A:G	IAV	CD8T	0.010264710091275	0.0340380709896572	0.554333006993452
LIPT2	chr11:74428654:A:G	IAV	monocyte	0.00854942971177097	0.0418802846294461	0.584683965452344
LIPT2	chr11:74428654:A:G	IAV	B	0.0164759572067645	0.040964806396282	0.524920408705733
LIPT2	chr11:74428654:A:G	IAV	CD4T	0.0129490771541153	0.0451304405660154	0.559875276566456
LIPT2	chr11:74428654:A:G	LPS	NK	0.022061861175261	0.0450045736208478	0.488943693729792
LIPT2	chr11:74428654:A:G	LPS	CD8T	0.0107261854202406	0.0379252170510842	0.553410729475758
LIPT2	chr11:74428654:A:G	LPS	monocyte	0.0133022416190754	0.0505323490536897	0.55537773083039
LIPT2	chr11:74428654:A:G	LPS	B	0.0226038106742888	0.0487951644101801	0.49902812314157
LIPT2	chr11:74428654:A:G	LPS	CD4T	0.0212206428655499	0.0516544689804297	0.518837403916121
LIPT2	chr11:74428654:A:G	Tcruzi	NK	0.0201446571023111	0.044547403769522	0.506160441700998
LIPT2	chr11:74428654:A:G	Tcruzi	CD8T	0.0163818296079956	0.0428071221015005	0.529955988387964
LIPT2	chr11:74428654:A:G	Tcruzi	monocyte	0.0166968441105682	0.0501803397879306	0.542614991917894
LIPT2	chr11:74428654:A:G	Tcruzi	B	0.0192421825520133	0.0450369714355676	0.51526769727754
LIPT2	chr11:74428654:A:G	Tcruzi	CD4T	0.0213422674524575	0.0519569885459999	0.522870860078843
LIPT2	chr11:74447574:G:A	NI	NK	0.0126239690194551	0.0419891191591624	0.573320233702563
LIPT2	chr11:74447574:G:A	NI	CD8T	0.0117279256576369	0.0456126075927034	0.587142255738289
LIPT2	chr11:74447574:G:A	NI	monocyte	0.0110474920385659	0.0541819518639481	0.572484313718872
LIPT2	chr11:74447574:G:A	NI	B	0.00608051605127825	0.0437816961608061	0.62096924747414
LIPT2	chr11:74447574:G:A	NI	CD4T	0.0115408276334054	0.0553482582726613	0.591111932635866
LIPT2	chr11:74447574:G:A	IAV	NK	0.0127039529295935	0.0396187017565928	0.566639572152727
LIPT2	chr11:74447574:G:A	IAV	CD8T	0.00836817501984681	0.0348553508637751	0.591284986624057
LIPT2	chr11:74447574:G:A	IAV	monocyte	0.00946053196184456	0.043698725792278	0.596716360576706
LIPT2	chr11:74447574:G:A	IAV	B	0.00759413930124208	0.0386379941725777	0.604911007979507
LIPT2	chr11:74447574:G:A	IAV	CD4T	0.00853017074895436	0.0465518789926508	0.60800139525377
LIPT2	chr11:74447574:G:A	LPS	NK	0.0175720955182027	0.045487417382902	0.536936028610644
LIPT2	chr11:74447574:G:A	LPS	CD8T	0.00703296343280922	0.0388152028551717	0.599767917333317
LIPT2	chr11:74447574:G:A	LPS	monocyte	0.02550042654462	0.0632570237345657	0.512027562925714
LIPT2	chr11:74447574:G:A	LPS	B	0.0101231955294118	0.0446935559978074	0.588539368559246
LIPT2	chr11:74447574:G:A	LPS	CD4T	0.0106571624445536	0.0513579221909457	0.593548974521502
LIPT2	chr11:74447574:G:A	Tcruzi	NK	0.00786415228142866	0.0412628051099614	0.603034820899823
LIPT2	chr11:74447574:G:A	Tcruzi	CD8T	0.00788906471359472	0.0429256826064194	0.605650087007769
LIPT2	chr11:74447574:G:A	Tcruzi	monocyte	0.0116844106508468	0.051377028781885	0.588283221543162
LIPT2	chr11:74447574:G:A	Tcruzi	B	0.00732728074633204	0.0420330289706333	0.609370722148911
LIPT2	chr11:74447574:G:A	Tcruzi	CD4T	0.00833249787765631	0.0512832400023978	0.612446473113135
LIPT2	chr11:74453207:C:T	NI	NK	0.0134596647003299	0.0499513071731315	0.562487879284103
LIPT2	chr11:74453207:C:T	NI	CD8T	0.00174912083385268	0.05394741977689	0.62628475480523
LIPT2	chr11:74453207:C:T	NI	monocyte	0.0120424193506089	0.0648059432797004	0.559654954574046
LIPT2	chr11:74453207:C:T	NI	B	0.0193569011829937	0.0573944557019776	0.539072222414073
LIPT2	chr11:74453207:C:T	NI	CD4T	0.0201577518906919	0.0686051042711423	0.544578910716481
LIPT2	chr11:74453207:C:T	IAV	NK	0.00786719173675879	0.0442580840414736	0.588927073213293
LIPT2	chr11:74453207:C:T	IAV	CD8T	0.00485225593174434	0.0405269881088748	0.604181385968177
LIPT2	chr11:74453207:C:T	IAV	monocyte	-0.000286933962744534	0.0518393958736064	0.642415169341214
LIPT2	chr11:74453207:C:T	IAV	B	0.0123775606043481	0.0472672149655475	0.562328232867492
LIPT2	chr11:74453207:C:T	IAV	CD4T	0.0195373526482457	0.0597774128466081	0.543706362965079
LIPT2	chr11:74453207:C:T	LPS	NK	0.00958589602224275	0.0481288596292353	0.577408098998237
LIPT2	chr11:74453207:C:T	LPS	CD8T	0.0078954456976602	0.046394581303445	0.584660234408283
LIPT2	chr11:74453207:C:T	LPS	monocyte	0.00163908320114085	0.0625251900032669	0.620549797077407
LIPT2	chr11:74453207:C:T	LPS	B	0.0237275922074159	0.0607991747424745	0.514782666148144
LIPT2	chr11:74453207:C:T	LPS	CD4T	0.0179122769279653	0.0634960364368128	0.552189123019876
LIPT2	chr11:74453207:C:T	Tcruzi	NK	0.0102360914292679	0.0497703049599921	0.579590736763167
LIPT2	chr11:74453207:C:T	Tcruzi	CD8T	0.00963421256509555	0.0515097957048242	0.583761905657819
LIPT2	chr11:74453207:C:T	Tcruzi	monocyte	0.00253589541541409	0.0601614391808896	0.624379420297548
LIPT2	chr11:74453207:C:T	Tcruzi	B	0.0162120191405137	0.0531485945925858	0.547509025959412
LIPT2	chr11:74453207:C:T	Tcruzi	CD4T	0.0174104944100264	0.0635577434388988	0.558535204145803
LIPT2	chr11:74453879:A:G	NI	NK	0.0138679338859972	0.0429902455256436	0.530886270118734
LIPT2	chr11:74453879:A:G	NI	CD8T	0.0100931598698241	0.0443368887299988	0.561223640764294
LIPT2	chr11:74453879:A:G	NI	monocyte	-0.0191125234766358	0.0562789723604604	0.486577239973884
LIPT2	chr11:74453879:A:G	NI	B	-0.0126945326832405	0.0462240840393095	0.543267495245169
LIPT2	chr11:74453879:A:G	NI	CD4T	0.00438797082232957	0.05280701613305	0.59882611646945
LIPT2	chr11:74453879:A:G	IAV	NK	0.0131218850532253	0.0404781453182852	0.53084018799347
LIPT2	chr11:74453879:A:G	IAV	CD8T	0.00723002343743949	0.0353405952393438	0.566874109789613
LIPT2	chr11:74453879:A:G	IAV	monocyte	-0.0405032135274254	0.0606139406600571	0.393470226381153
LIPT2	chr11:74453879:A:G	IAV	B	-0.0215565580353278	0.0464698254542395	0.479071092835151
LIPT2	chr11:74453879:A:G	IAV	CD4T	0.00603588761958246	0.0458151492650789	0.592577298527777
LIPT2	chr11:74453879:A:G	LPS	NK	0.0154789103927303	0.0439554640690245	0.517457667043654
LIPT2	chr11:74453879:A:G	LPS	CD8T	0.0146556422271696	0.0418508316926381	0.518341443290714
LIPT2	chr11:74453879:A:G	LPS	monocyte	-0.0460829106406896	0.0687284993230758	0.382843691343176
LIPT2	chr11:74453879:A:G	LPS	B	-0.0187781669803781	0.0488072880850447	0.504263510712243
LIPT2	chr11:74453879:A:G	LPS	CD4T	0.0160811359443084	0.052854509108688	0.535826217051118
LIPT2	chr11:74453879:A:G	Tcruzi	NK	0.0105504612904131	0.0429320748754791	0.553259712571791
LIPT2	chr11:74453879:A:G	Tcruzi	CD8T	0.011385652291664	0.0433995129680373	0.549374098128052
LIPT2	chr11:74453879:A:G	Tcruzi	monocyte	-0.029281628066316	0.05611200358893	0.449893557074349
LIPT2	chr11:74453879:A:G	Tcruzi	B	-0.0149875673393539	0.0451747926469629	0.523336633945709
LIPT2	chr11:74453879:A:G	Tcruzi	CD4T	0.00389755983057636	0.049403912079757	0.605860883753371
LIPT2	chr11:74478000:G:A	NI	NK	-0.0775307750687287	0.0401338964457474	0.0230970639020844
LIPT2	chr11:74478000:G:A	NI	CD8T	-0.110431100933746	0.040873544005391	0.00354958892930846
LIPT2	chr11:74478000:G:A	NI	monocyte	-0.0905569282931329	0.0496217338388891	0.0294949159504556
LIPT2	chr11:74478000:G:A	NI	B	-0.0774890715378352	0.0437025409999082	0.0342010151225527
LIPT2	chr11:74478000:G:A	NI	CD4T	-0.166943403416503	0.0509925872910042	0.000291007271493782
LIPT2	chr11:74478000:G:A	IAV	NK	-0.0534286779831207	0.0376031733381933	0.0756299474852448
LIPT2	chr11:74478000:G:A	IAV	CD8T	-0.0445181497228009	0.036514712774766	0.106595110029015
LIPT2	chr11:74478000:G:A	IAV	monocyte	-0.0547973993454567	0.0413024347123061	0.0884421333306087
LIPT2	chr11:74478000:G:A	IAV	B	-0.0454063863912258	0.0398973605260069	0.121093606412737
LIPT2	chr11:74478000:G:A	IAV	CD4T	-0.150570598060308	0.0481283027282513	0.000279471439038614
LIPT2	chr11:74478000:G:A	LPS	NK	-0.0809306142793228	0.0400027423645036	0.018234525804391
LIPT2	chr11:74478000:G:A	LPS	CD8T	-0.0936453836827126	0.0377193089816268	0.00574941386685202
LIPT2	chr11:74478000:G:A	LPS	monocyte	-0.0850244740557206	0.0487273781700526	0.0354786228310326
LIPT2	chr11:74478000:G:A	LPS	B	-0.0826577794592093	0.0441489474167118	0.0257303254536821
LIPT2	chr11:74478000:G:A	LPS	CD4T	-0.150978136947161	0.0469700319197093	0.000428512515374124
LIPT2	chr11:74478000:G:A	Tcruzi	NK	-0.0903361178910535	0.0429560930985376	0.0122716432752314
LIPT2	chr11:74478000:G:A	Tcruzi	CD8T	-0.122192315015226	0.0419777582316442	0.00089965866477093
LIPT2	chr11:74478000:G:A	Tcruzi	monocyte	-0.0738423619047486	0.0465886518932391	0.0537369879183852
LIPT2	chr11:74478000:G:A	Tcruzi	B	-0.0667880338257338	0.0417418435348794	0.0518535987323763
LIPT2	chr11:74478000:G:A	Tcruzi	CD4T	-0.145447165027828	0.045997675597477	0.000685029306392249
LIPT2	chr11:74492781:G:A	NI	NK	-0.00769218591368866	0.0393775428521975	0.59462209447833
LIPT2	chr11:74492781:G:A	NI	CD8T	-0.0140513824119257	0.0447099423112983	0.560037443590881
LIPT2	chr11:74492781:G:A	NI	monocyte	-0.0249330447019892	0.0588689878234009	0.48787951309166
LIPT2	chr11:74492781:G:A	NI	B	-0.0131388939373137	0.0451235745363027	0.568779484944304
LIPT2	chr11:74492781:G:A	NI	CD4T	-0.0154045249449158	0.0546430395196018	0.559960360721262
LIPT2	chr11:74492781:G:A	IAV	NK	-0.00394650693063017	0.0371884801501309	0.616840909563971
LIPT2	chr11:74492781:G:A	IAV	CD8T	-0.0111545727150179	0.0355163893882508	0.559052068461943
LIPT2	chr11:74492781:G:A	IAV	monocyte	-0.00503065952213469	0.0432130257197643	0.616057350347222
LIPT2	chr11:74492781:G:A	IAV	B	-0.00687639435993595	0.0385586546357272	0.599215411780405
LIPT2	chr11:74492781:G:A	IAV	CD4T	-0.0195284197276364	0.0497262232235904	0.535790418109221
LIPT2	chr11:74492781:G:A	LPS	NK	-0.0129174309379104	0.0410554084991048	0.552076750833277
LIPT2	chr11:74492781:G:A	LPS	CD8T	-0.0195381430178857	0.0438044222433313	0.508787089887401
LIPT2	chr11:74492781:G:A	LPS	monocyte	-0.0133744314522097	0.052331436109226	0.561755213706743
LIPT2	chr11:74492781:G:A	LPS	B	-0.0135391765047462	0.0450292360536075	0.556632874633756
LIPT2	chr11:74492781:G:A	LPS	CD4T	-0.0248237120313047	0.0560428250417725	0.511184860280795
LIPT2	chr11:74492781:G:A	Tcruzi	NK	-0.0148662636685842	0.0433114073879753	0.550349100249039
LIPT2	chr11:74492781:G:A	Tcruzi	CD8T	-0.0192283185446588	0.0461993906724644	0.526835722111948
LIPT2	chr11:74492781:G:A	Tcruzi	monocyte	-0.0126709501825843	0.0501873529188492	0.574613587207315
LIPT2	chr11:74492781:G:A	Tcruzi	B	-0.0123326092449895	0.042787970567231	0.56738690735544
LIPT2	chr11:74492781:G:A	Tcruzi	CD4T	-0.0152723203740013	0.0509533828628925	0.562608346107504
LIPT2	chr11:74531356:C:A	NI	NK	-0.0611612789750693	0.0967329992958622	0.356499017821062
LIPT2	chr11:74531356:C:A	NI	CD8T	-0.0395557329452464	0.0866065865583454	0.429210623678082
LIPT2	chr11:74531356:C:A	NI	monocyte	-0.0764960399741885	0.119213083629173	0.338991896481873
LIPT2	chr11:74531356:C:A	NI	B	-0.0196612524191242	0.0818450109594152	0.500234949597996
LIPT2	chr11:74531356:C:A	NI	CD4T	-0.0184886849569133	0.100096932922903	0.509614713565282
LIPT2	chr11:74531356:C:A	IAV	NK	-0.0555246362034903	0.0883097602653322	0.358221844676469
LIPT2	chr11:74531356:C:A	IAV	CD8T	-0.046863722055544	0.078531724428391	0.372796144487291
LIPT2	chr11:74531356:C:A	IAV	monocyte	-0.0655860981841671	0.100698261963532	0.350881681948522
LIPT2	chr11:74531356:C:A	IAV	B	-0.0255762801896172	0.0735953638921362	0.466531706021272
LIPT2	chr11:74531356:C:A	IAV	CD4T	-0.0294005248579281	0.0868894860714626	0.468559766316872
LIPT2	chr11:74531356:C:A	LPS	NK	-0.0661719976009032	0.100777107276474	0.342058897322573
LIPT2	chr11:74531356:C:A	LPS	CD8T	-0.038085639260037	0.0774060887372569	0.413026439249785
LIPT2	chr11:74531356:C:A	LPS	monocyte	-0.0727762414208886	0.114399282332151	0.350339587123607
LIPT2	chr11:74531356:C:A	LPS	B	-0.0219619623845786	0.0814608218184301	0.487572036002424
LIPT2	chr11:74531356:C:A	LPS	CD4T	-0.0260289088557643	0.0934786291839006	0.484107717922913
LIPT2	chr11:74531356:C:A	Tcruzi	NK	-0.0733363271400727	0.110115782179748	0.335101037312095
LIPT2	chr11:74531356:C:A	Tcruzi	CD8T	-0.0482549018675345	0.0891296802937544	0.398308904385889
LIPT2	chr11:74531356:C:A	Tcruzi	monocyte	-0.0722446931082278	0.113188860958877	0.354711221311639
LIPT2	chr11:74531356:C:A	Tcruzi	B	-0.0224846953773576	0.0786203400645058	0.484629708237766
LIPT2	chr11:74531356:C:A	Tcruzi	CD4T	-0.0283864914917648	0.0947188251925194	0.479953531918291
LIPT2	chr11:74565122:C:T	NI	NK	0.00390747339099234	0.0274181586998984	0.667340365705671
LIPT2	chr11:74565122:C:T	NI	CD8T	-0.0118570676477037	0.0289898344144276	0.557015066876799
LIPT2	chr11:74565122:C:T	NI	monocyte	0.00941229385705456	0.0364629262344147	0.582817050995394
LIPT2	chr11:74565122:C:T	NI	B	-0.00139435337982357	0.0280337895106482	0.664760186209942
LIPT2	chr11:74565122:C:T	NI	CD4T	-0.0245292024327798	0.0413473697999091	0.483593420538943
LIPT2	chr11:74565122:C:T	IAV	NK	-0.00337401596465086	0.0236882230489598	0.639037287660921
LIPT2	chr11:74565122:C:T	IAV	CD8T	-0.005723914060837	0.0222799457125487	0.601869143595021
LIPT2	chr11:74565122:C:T	IAV	monocyte	-0.000349887606514278	0.026884938804507	0.686594643485323
LIPT2	chr11:74565122:C:T	IAV	B	-0.00461238130448059	0.02509255221117	0.629405866694245
LIPT2	chr11:74565122:C:T	IAV	CD4T	-0.0123346278984225	0.0303926507691932	0.555251659564848
LIPT2	chr11:74565122:C:T	LPS	NK	-0.0021918947657502	0.0254164481357734	0.644703007142581
LIPT2	chr11:74565122:C:T	LPS	CD8T	-0.0108961292395223	0.0261842308773796	0.546399495455962
LIPT2	chr11:74565122:C:T	LPS	monocyte	0.00201369543818153	0.032733015223639	0.660474434296284
LIPT2	chr11:74565122:C:T	LPS	B	-0.00601348656382861	0.0284047910493027	0.612675489346078
LIPT2	chr11:74565122:C:T	LPS	CD4T	-0.0242566520086329	0.0396423699695362	0.480076411147238
LIPT2	chr11:74565122:C:T	Tcruzi	NK	-0.00396643740476297	0.0262807916725181	0.63347457733917
LIPT2	chr11:74565122:C:T	Tcruzi	CD8T	-0.0151232061464566	0.0303165775654264	0.52549423566281
LIPT2	chr11:74565122:C:T	Tcruzi	monocyte	0.00654457202210184	0.0325904655541304	0.629071131722313
LIPT2	chr11:74565122:C:T	Tcruzi	B	-0.0011581619572279	0.0269134102895327	0.663471102764857
LIPT2	chr11:74565122:C:T	Tcruzi	CD4T	-0.0264460711799706	0.0418369246468742	0.477594238208588
LIPT2	chr11:74573033:C:A	NI	NK	-0.0314832879388569	0.0658508313911173	0.450322752211726
LIPT2	chr11:74573033:C:A	NI	CD8T	-0.0308375834964932	0.0690943154798309	0.464583794085434
LIPT2	chr11:74573033:C:A	NI	monocyte	-0.0311110427555921	0.0801535544558557	0.461440772428004
LIPT2	chr11:74573033:C:A	NI	B	-0.0440016445885168	0.0792497381556595	0.418525067582103
LIPT2	chr11:74573033:C:A	NI	CD4T	-0.0261222916719056	0.0788146927921275	0.494980284793043
LIPT2	chr11:74573033:C:A	IAV	NK	-0.0226926463643973	0.0570630044284112	0.478322526371708
LIPT2	chr11:74573033:C:A	IAV	CD8T	-0.017985856043936	0.0513884827571075	0.49393950306829
LIPT2	chr11:74573033:C:A	IAV	monocyte	-0.0307449011645111	0.0692849447031589	0.463395502669621
LIPT2	chr11:74573033:C:A	IAV	B	-0.0393911447464129	0.0708913529070343	0.415551799788377
LIPT2	chr11:74573033:C:A	IAV	CD4T	-0.0133386828164876	0.066016835991966	0.539880601204353
LIPT2	chr11:74573033:C:A	LPS	NK	-0.0272722171043368	0.0628544320685853	0.462970208027276
LIPT2	chr11:74573033:C:A	LPS	CD8T	-0.024013880658939	0.0591809602218111	0.473532768727599
LIPT2	chr11:74573033:C:A	LPS	monocyte	-0.0305389973326381	0.0789715566971504	0.472490513589937
LIPT2	chr11:74573033:C:A	LPS	B	-0.0309565622833429	0.0687682299765448	0.456043437168631
LIPT2	chr11:74573033:C:A	LPS	CD4T	-0.00271093847776749	0.0746915900422869	0.582308807838118
LIPT2	chr11:74573033:C:A	Tcruzi	NK	-0.032159698346341	0.0676238287171114	0.449761773912973
LIPT2	chr11:74573033:C:A	Tcruzi	CD8T	-0.0256720346068715	0.0643348725833364	0.47847742399625
LIPT2	chr11:74573033:C:A	Tcruzi	monocyte	-0.0290868954579508	0.0762698796163868	0.4803945603471
LIPT2	chr11:74573033:C:A	Tcruzi	B	-0.0378258264607805	0.0717273690371259	0.429088919049548
LIPT2	chr11:74573033:C:A	Tcruzi	CD4T	-0.0210334654680428	0.0731312835415731	0.514688792608025
LIPT2	chr11:74578008:G:A	NI	NK	-0.00232915300387912	0.0462089796589043	0.616030095388304
LIPT2	chr11:74578008:G:A	NI	CD8T	-0.0218521063975492	0.0567241418724902	0.514873931330924
LIPT2	chr11:74578008:G:A	NI	monocyte	0.0232193399350132	0.0671427547106881	0.503570579548712
LIPT2	chr11:74578008:G:A	NI	B	0.0161831581830589	0.0563757845528887	0.555065838330452
LIPT2	chr11:74578008:G:A	NI	CD4T	-0.0230840245483175	0.067284442280407	0.519954729205939
LIPT2	chr11:74578008:G:A	IAV	NK	-0.00578092457378709	0.0430790733109646	0.593429542223003
LIPT2	chr11:74578008:G:A	IAV	CD8T	-0.0104500744855112	0.0412426473171031	0.55593643846159
LIPT2	chr11:74578008:G:A	IAV	monocyte	0.00734472047266555	0.050037680478732	0.592122708197583
LIPT2	chr11:74578008:G:A	IAV	B	0.0104447515666965	0.0469885704997446	0.575020448952346
LIPT2	chr11:74578008:G:A	IAV	CD4T	-0.0209353708370212	0.0582186987844358	0.523321530585341
LIPT2	chr11:74578008:G:A	LPS	NK	-0.00358467592787763	0.0463216974123587	0.603897501772493
LIPT2	chr11:74578008:G:A	LPS	CD8T	-0.020635461283864	0.0512600794316996	0.503384020719707
LIPT2	chr11:74578008:G:A	LPS	monocyte	0.00393166452404557	0.060310395909611	0.602465947471201
LIPT2	chr11:74578008:G:A	LPS	B	0.0154544675069999	0.0557662513476439	0.554047361328715
LIPT2	chr11:74578008:G:A	LPS	CD4T	-0.023229908818494	0.0635597564714458	0.51664967194319
LIPT2	chr11:74578008:G:A	Tcruzi	NK	-0.00523330242763669	0.0477462178769018	0.598135098395842
LIPT2	chr11:74578008:G:A	Tcruzi	CD8T	-0.0186927447382223	0.0531450961272646	0.524119525306876
LIPT2	chr11:74578008:G:A	Tcruzi	monocyte	0.0207217483662946	0.0631947843554482	0.531614807279672
LIPT2	chr11:74578008:G:A	Tcruzi	B	0.010913752808098	0.0508690258346466	0.575896279585713
LIPT2	chr11:74578008:G:A	Tcruzi	CD4T	-0.0298838260005004	0.0681281402750702	0.494985960381921
LIPT2	chr11:74591272:C:T	NI	NK	-0.023584058006576	0.0524790326473588	0.484137120797907
LIPT2	chr11:74591272:C:T	NI	CD8T	-0.0293873866467211	0.059698855885005	0.470353374392193
LIPT2	chr11:74591272:C:T	NI	monocyte	-0.0280257097502598	0.0681516667915225	0.473002992737787
LIPT2	chr11:74591272:C:T	NI	B	-0.0132061421268851	0.0524870601546695	0.549263611912957
LIPT2	chr11:74591272:C:T	NI	CD4T	-0.0385808231824084	0.0748390000537065	0.452855114948416
LIPT2	chr11:74591272:C:T	IAV	NK	-0.0197442825814216	0.0474082044483686	0.495276674783911
LIPT2	chr11:74591272:C:T	IAV	CD8T	-0.0140546654070129	0.0416286562836639	0.519619881201549
LIPT2	chr11:74591272:C:T	IAV	monocyte	-0.0217511989185384	0.0546477438107729	0.502660933491815
LIPT2	chr11:74591272:C:T	IAV	B	-0.00558345895172319	0.0449915521535475	0.585149289177429
LIPT2	chr11:74591272:C:T	IAV	CD4T	-0.025755706363435	0.0592939402179063	0.490008564220913
LIPT2	chr11:74591272:C:T	LPS	NK	-0.0219269530490662	0.0514265226979238	0.487715328571506
LIPT2	chr11:74591272:C:T	LPS	CD8T	-0.0168582087412073	0.0475753674494878	0.509845972300571
LIPT2	chr11:74591272:C:T	LPS	monocyte	-0.0224409651624575	0.0643621101483392	0.50498605292511
LIPT2	chr11:74591272:C:T	LPS	B	-0.0138852215430555	0.0524729761649531	0.540903899285685
LIPT2	chr11:74591272:C:T	LPS	CD4T	-0.0313320010209585	0.0668030951109884	0.474546075217274
LIPT2	chr11:74591272:C:T	Tcruzi	NK	-0.0233415524478037	0.0534184028753564	0.4864223740974
LIPT2	chr11:74591272:C:T	Tcruzi	CD8T	-0.0245411546856345	0.0550842787347139	0.484260441967587
LIPT2	chr11:74591272:C:T	Tcruzi	monocyte	-0.0325860963835748	0.0685252923002602	0.468747225121948
LIPT2	chr11:74591272:C:T	Tcruzi	B	-0.0150385452697306	0.0506714146837288	0.533652821859969
LIPT2	chr11:74591272:C:T	Tcruzi	CD4T	-0.035239170336714	0.0696093045980944	0.463881858657979
LITAF	chr16:11488988:T:A	NI	NK	-0.00901721315053108	0.0285999080308365	0.600851751632894
LITAF	chr16:11488988:T:A	NI	CD8T	0.000257021429924439	0.0285809583939786	0.695551596486706
LITAF	chr16:11488988:T:A	NI	monocyte	-0.0130338442166686	0.0369384928009094	0.548411401369715
LITAF	chr16:11488988:T:A	NI	B	-0.00624234785775816	0.0307191952130404	0.633701916587335
LITAF	chr16:11488988:T:A	NI	CD4T	0.0158711248260619	0.0421260476443452	0.568605163778176
LITAF	chr16:11488988:T:A	IAV	NK	-0.0094762347508331	0.0273877288002718	0.590426816371308
LITAF	chr16:11488988:T:A	IAV	CD8T	-0.00415393726994373	0.0237339215342737	0.643357905532381
LITAF	chr16:11488988:T:A	IAV	monocyte	-0.0130551385097463	0.0304755896495173	0.559516275981417
LITAF	chr16:11488988:T:A	IAV	B	-0.00772266934608895	0.0272529143471716	0.609919515369531
LITAF	chr16:11488988:T:A	IAV	CD4T	0.00279391551285406	0.0310351139834463	0.673080985159912
LITAF	chr16:11488988:T:A	LPS	NK	-0.0117559006445601	0.0308987805283563	0.573009642654808
LITAF	chr16:11488988:T:A	LPS	CD8T	-0.00280273552936541	0.0256304775483374	0.656318480925459
LITAF	chr16:11488988:T:A	LPS	monocyte	-0.013571554433335	0.0332134127286956	0.550954071108726
LITAF	chr16:11488988:T:A	LPS	B	-0.00800525042537569	0.031025506300181	0.611324381307419
LITAF	chr16:11488988:T:A	LPS	CD4T	0.00852124741764475	0.0358781095845382	0.626353456231709
LITAF	chr16:11488988:T:A	Tcruzi	NK	-0.014306197189656	0.0341475705474464	0.562163938463341
LITAF	chr16:11488988:T:A	Tcruzi	CD8T	-0.00297982675782113	0.0278875379615054	0.661584395947247
LITAF	chr16:11488988:T:A	Tcruzi	monocyte	-0.0127378236772046	0.0343781507423841	0.569081237870537
LITAF	chr16:11488988:T:A	Tcruzi	B	-0.00756119560045213	0.0300328955681583	0.616281385969568
LITAF	chr16:11488988:T:A	Tcruzi	CD4T	0.00981594392733133	0.0363196882147902	0.619157572367516
LITAF	chr16:11547324:A:G	NI	NK	0.00226642650874217	0.0260855689045798	0.517476275925393
LITAF	chr16:11547324:A:G	NI	CD8T	-0.000980543711033387	0.0262895586732697	0.514936463366878
LITAF	chr16:11547324:A:G	NI	monocyte	-0.0649678205321212	0.0383559858270408	0.0701671730982394
LITAF	chr16:11547324:A:G	NI	B	-0.0128108677613005	0.029664016133521	0.363025407948403
LITAF	chr16:11547324:A:G	NI	CD4T	0.00572287996667691	0.0320032246497442	0.475499516708548
LITAF	chr16:11547324:A:G	IAV	NK	-0.010981039190907	0.0251173942897698	0.368792478735354
LITAF	chr16:11547324:A:G	IAV	CD8T	-0.000530288539434459	0.0239709850304809	0.516534406908451
LITAF	chr16:11547324:A:G	IAV	monocyte	-0.0458273276899934	0.0298532768042955	0.0938523634909164
LITAF	chr16:11547324:A:G	IAV	B	0.000713047806549918	0.0263478703449095	0.519226116180741
LITAF	chr16:11547324:A:G	IAV	CD4T	0.00512695162564464	0.0296514353648586	0.483166530742265
LITAF	chr16:11547324:A:G	LPS	NK	-0.0115295273155164	0.0270837678894834	0.37066366242641
LITAF	chr16:11547324:A:G	LPS	CD8T	0.00353994575791552	0.0248603285268941	0.494464159610429
LITAF	chr16:11547324:A:G	LPS	monocyte	-0.0539858718013062	0.0310096658198596	0.0767936765647027
LITAF	chr16:11547324:A:G	LPS	B	-0.0237206227701789	0.030820849592958	0.252188316041756
LITAF	chr16:11547324:A:G	LPS	CD4T	0.00144022367076997	0.0310719550776245	0.525955851707916
LITAF	chr16:11547324:A:G	Tcruzi	NK	-0.00911246399560987	0.028652040750665	0.409756503328039
LITAF	chr16:11547324:A:G	Tcruzi	CD8T	0.00117780795477804	0.0258903645904873	0.526548679037669
LITAF	chr16:11547324:A:G	Tcruzi	monocyte	-0.0642069553397051	0.038545602038158	0.0779496795278157
LITAF	chr16:11547324:A:G	Tcruzi	B	-0.032036809070148	0.0344887764648058	0.196336478156098
LITAF	chr16:11547324:A:G	Tcruzi	CD4T	0.00685585266811611	0.031054988031659	0.462014836151963
LITAF	chr16:11552288:A:G	NI	NK	0.0046440491210466	0.0582466629786195	0.607379213059731
LITAF	chr16:11552288:A:G	NI	CD8T	-0.0142329051777751	0.0635238170899618	0.539597739052984
LITAF	chr16:11552288:A:G	NI	monocyte	0.0153307201746269	0.0709382994530968	0.530421984703284
LITAF	chr16:11552288:A:G	NI	B	-0.00439323168447636	0.0634516157907683	0.591200768244423
LITAF	chr16:11552288:A:G	NI	CD4T	-0.0555227363842396	0.100248634549562	0.41841772797483
LITAF	chr16:11552288:A:G	IAV	NK	-0.00332949303507235	0.0539151744544523	0.592008671391162
LITAF	chr16:11552288:A:G	IAV	CD8T	-0.00993055051457298	0.0505772010243685	0.549330239923744
LITAF	chr16:11552288:A:G	IAV	monocyte	0.00909693676684572	0.0566858949680236	0.566290238254698
LITAF	chr16:11552288:A:G	IAV	B	-0.004367464402168	0.0542611717719194	0.58846096789392
LITAF	chr16:11552288:A:G	IAV	CD4T	-0.0557141779183364	0.0973697395800903	0.412444898496928
LITAF	chr16:11552288:A:G	LPS	NK	-0.010230360479005	0.0584224240456534	0.556044513623128
LITAF	chr16:11552288:A:G	LPS	CD8T	-0.020053485600901	0.0588671351268207	0.501604206559807
LITAF	chr16:11552288:A:G	LPS	monocyte	0.0172619690646875	0.0657507157131761	0.525291457341193
LITAF	chr16:11552288:A:G	LPS	B	-0.00379094123399444	0.0627273334798894	0.589219205343009
LITAF	chr16:11552288:A:G	LPS	CD4T	-0.0510887449631974	0.0943327116837346	0.427196406167614
LITAF	chr16:11552288:A:G	Tcruzi	NK	0.00689057886098289	0.062590331507152	0.597422801266728
LITAF	chr16:11552288:A:G	Tcruzi	CD8T	-0.0120296798640264	0.0610606169704123	0.545831283540053
LITAF	chr16:11552288:A:G	Tcruzi	monocyte	0.02178008000862	0.0709075622463218	0.517083226596904
LITAF	chr16:11552288:A:G	Tcruzi	B	-0.00574840477075412	0.0605435971541849	0.583130637613069
LITAF	chr16:11552288:A:G	Tcruzi	CD4T	-0.0465954821522569	0.0897034984984653	0.440622307938774
LITAF	chr16:11566846:C:T	NI	NK	0.219882278572599	0.0814256233227259	0.00044132881787886
LITAF	chr16:11566846:C:T	NI	CD8T	0.130092123720537	0.0627251324190337	0.0189632451054804
LITAF	chr16:11566846:C:T	NI	monocyte	0.158190636168037	0.0695997371356917	0.00988398317974199
LITAF	chr16:11566846:C:T	NI	B	0.0917406384015015	0.0722101409358028	0.0997108059677603
LITAF	chr16:11566846:C:T	NI	CD4T	0.116532411775721	0.0731850081690109	0.0564313514869303
LITAF	chr16:11566846:C:T	IAV	NK	0.163744297805229	0.0654474987490105	0.00291309303726471
LITAF	chr16:11566846:C:T	IAV	CD8T	0.124854024554118	0.0646460402568561	0.0185619899333037
LITAF	chr16:11566846:C:T	IAV	monocyte	0.122469561713515	0.0597024084666766	0.018547624346897
LITAF	chr16:11566846:C:T	IAV	B	0.124575374883571	0.0656035189122085	0.0214710496256811
LITAF	chr16:11566846:C:T	IAV	CD4T	0.10978813446744	0.070024240459996	0.0577205698110498
LITAF	chr16:11566846:C:T	LPS	NK	0.211582721025673	0.0812014617924202	0.000682075986539496
LITAF	chr16:11566846:C:T	LPS	CD8T	0.0739904448335237	0.0649020602907546	0.122926074658541
LITAF	chr16:11566846:C:T	LPS	monocyte	0.11957351957028	0.0576402078384141	0.0198483558577738
LITAF	chr16:11566846:C:T	LPS	B	0.100239097716314	0.0701756200130836	0.0750517566486483
LITAF	chr16:11566846:C:T	LPS	CD4T	0.0908423175924798	0.0744234756394649	0.111861488712729
LITAF	chr16:11566846:C:T	Tcruzi	NK	0.163707761781483	0.072444298522569	0.00897347775899977
LITAF	chr16:11566846:C:T	Tcruzi	CD8T	0.112815547724334	0.0618103865745553	0.0358920854651578
LITAF	chr16:11566846:C:T	Tcruzi	monocyte	0.167862301174339	0.0714969840733076	0.0062229912718404
LITAF	chr16:11566846:C:T	Tcruzi	B	0.104335809036889	0.070670954638672	0.0657812698757582
LITAF	chr16:11566846:C:T	Tcruzi	CD4T	0.0873134388338115	0.0728407378223283	0.116330224228557
LITAF	chr16:11585245:A:G	NI	NK	0.0213593245529784	0.039866659982587	0.294002930291327
LITAF	chr16:11585245:A:G	NI	CD8T	0.0579305972399204	0.0398463052251818	0.0714011643338063
LITAF	chr16:11585245:A:G	NI	monocyte	-0.185818433504098	0.0466615869112882	7.4942291905522e-06
LITAF	chr16:11585245:A:G	NI	B	-0.0672079791385966	0.0469724675101434	0.0726039412277379
LITAF	chr16:11585245:A:G	NI	CD4T	0.103147944267403	0.0465202760354373	0.0123286367463071
LITAF	chr16:11585245:A:G	IAV	NK	0.0124202763104533	0.0390617630553318	0.372135391438598
LITAF	chr16:11585245:A:G	IAV	CD8T	0.0153934042504873	0.0417051585078413	0.343018027471697
LITAF	chr16:11585245:A:G	IAV	monocyte	-0.103983958127858	0.0370898977707537	0.00213455318785827
LITAF	chr16:11585245:A:G	IAV	B	-0.0359158027268842	0.0399336087129327	0.180995488441921
LITAF	chr16:11585245:A:G	IAV	CD4T	0.0992519288873331	0.0471681825986008	0.0142506797328034
LITAF	chr16:11585245:A:G	LPS	NK	0.0164752839921746	0.0425876404516033	0.346213179117788
LITAF	chr16:11585245:A:G	LPS	CD8T	0.0264426117836826	0.0390309194598028	0.242329026024173
LITAF	chr16:11585245:A:G	LPS	monocyte	-0.0712262803497032	0.0336053011742952	0.017603088038629
LITAF	chr16:11585245:A:G	LPS	B	-0.0952527521897281	0.0482360113298016	0.0187958672012976
LITAF	chr16:11585245:A:G	LPS	CD4T	0.121758987237107	0.0497446795087122	0.0049369514279811
LITAF	chr16:11585245:A:G	Tcruzi	NK	0.0125845477541279	0.0471460199137433	0.389567828217481
LITAF	chr16:11585245:A:G	Tcruzi	CD8T	0.0835427997302096	0.0413404602013026	0.0173752504974247
LITAF	chr16:11585245:A:G	Tcruzi	monocyte	-0.14017115587607	0.0436364755872661	0.000495691078601923
LITAF	chr16:11585245:A:G	Tcruzi	B	-0.0847083359240728	0.0486270569460325	0.0340407562720527
LITAF	chr16:11585245:A:G	Tcruzi	CD4T	0.104733908583785	0.0462016762670115	0.0102693849959972
LITAF	chr16:11587004:C:G	NI	NK	-0.0404731294856757	0.0521875144912949	0.219491029905808
LITAF	chr16:11587004:C:G	NI	CD8T	0.00506603836467558	0.051259026258796	0.452763125474614
LITAF	chr16:11587004:C:G	NI	monocyte	0.0723767072025138	0.0561197686138956	0.0960794736193773
LITAF	chr16:11587004:C:G	NI	B	0.224154207297025	0.07233802158917	0.000583538136734483
LITAF	chr16:11587004:C:G	NI	CD4T	0.0922739257991364	0.0597641119817045	0.0583952937545137
LITAF	chr16:11587004:C:G	IAV	NK	-0.054156723571058	0.0524226796446968	0.147679084693992
LITAF	chr16:11587004:C:G	IAV	CD8T	-0.00746180940357301	0.050665789457892	0.44544880230546
LITAF	chr16:11587004:C:G	IAV	monocyte	0.0366692117089588	0.047986126141933	0.219068522838504
LITAF	chr16:11587004:C:G	IAV	B	0.151683750669161	0.0553310263887901	0.00175748542036485
LITAF	chr16:11587004:C:G	IAV	CD4T	0.0366664380451641	0.0573416827254843	0.253763143937641
LITAF	chr16:11587004:C:G	LPS	NK	-0.0619536619518694	0.0578576103534206	0.137955915246047
LITAF	chr16:11587004:C:G	LPS	CD8T	0.0125168425639208	0.0486782874450568	0.394674571059109
LITAF	chr16:11587004:C:G	LPS	monocyte	0.0208886970636922	0.0461964264838331	0.322928201475877
LITAF	chr16:11587004:C:G	LPS	B	0.190176401712748	0.064130450061377	0.000915567719983991
LITAF	chr16:11587004:C:G	LPS	CD4T	0.0574778141253574	0.059560443765619	0.163812401558174
LITAF	chr16:11587004:C:G	Tcruzi	NK	-0.0475814468839906	0.0603603715595811	0.214412022434187
LITAF	chr16:11587004:C:G	Tcruzi	CD8T	0.0176729952707683	0.0501855445022559	0.35759334439686
LITAF	chr16:11587004:C:G	Tcruzi	monocyte	0.0922103798164076	0.0579046180825	0.0499272257533065
LITAF	chr16:11587004:C:G	Tcruzi	B	0.181173981370248	0.0641640990572865	0.00127616038784501
LITAF	chr16:11587004:C:G	Tcruzi	CD4T	0.096063911350909	0.0590237445971081	0.0473975336974027
LITAF	chr16:11593249:G:A	NI	NK	-0.0238507652940069	0.0375112390257217	0.263879733123546
LITAF	chr16:11593249:G:A	NI	CD8T	-0.0043635787720332	0.0371553561585335	0.457892944040963
LITAF	chr16:11593249:G:A	NI	monocyte	0.160879554210899	0.0472903782604232	0.000352710148258039
LITAF	chr16:11593249:G:A	NI	B	0.0109113070118143	0.0427036719393081	0.390927385495943
LITAF	chr16:11593249:G:A	NI	CD4T	0.04434950654917	0.0444353965311559	0.156857068675415
LITAF	chr16:11593249:G:A	IAV	NK	-0.0349293723364321	0.0385163403084463	0.180085127498825
LITAF	chr16:11593249:G:A	IAV	CD8T	-0.0162601489334373	0.0369344469667434	0.333857327105991
LITAF	chr16:11593249:G:A	IAV	monocyte	0.11101251192339	0.037784382739675	0.00142444743700612
LITAF	chr16:11593249:G:A	IAV	B	0.0182373624613805	0.0368067115536531	0.304969247464668
LITAF	chr16:11593249:G:A	IAV	CD4T	0.0334627945297818	0.0420983380322186	0.209841765666835
LITAF	chr16:11593249:G:A	LPS	NK	-0.00746359590226441	0.0387301975672281	0.42331742137511
LITAF	chr16:11593249:G:A	LPS	CD8T	0.00704680569003316	0.0352968904313508	0.422703870053865
LITAF	chr16:11593249:G:A	LPS	monocyte	0.0768420711861839	0.0336171964590261	0.0122346266594706
LITAF	chr16:11593249:G:A	LPS	B	0.0248099461272471	0.041412827513635	0.27056585351412
LITAF	chr16:11593249:G:A	LPS	CD4T	0.0344707887696802	0.0437684763634094	0.212555433356264
LITAF	chr16:11593249:G:A	Tcruzi	NK	-0.00845485267020387	0.0421290215413336	0.418910404293293
LITAF	chr16:11593249:G:A	Tcruzi	CD8T	-0.0277857424722694	0.0394926560508267	0.24496181158662
LITAF	chr16:11593249:G:A	Tcruzi	monocyte	0.150190891689281	0.0465042759066078	0.000840376134339887
LITAF	chr16:11593249:G:A	Tcruzi	B	0.0204455940268044	0.0419283347399919	0.306625839424168
LITAF	chr16:11593249:G:A	Tcruzi	CD4T	0.0287255149607804	0.0426820516808527	0.248012265250765
LITAF	chr16:11596255:C:T	NI	NK	-0.0673027503495578	0.066229470294199	0.154663366012919
LITAF	chr16:11596255:C:T	NI	CD8T	-0.0549259176822914	0.0671861508649781	0.212413891391038
LITAF	chr16:11596255:C:T	NI	monocyte	-0.165758322792167	0.0887865733920705	0.0322438881526611
LITAF	chr16:11596255:C:T	NI	B	0.00706396312245713	0.074382772517049	0.498752687090461
LITAF	chr16:11596255:C:T	NI	CD4T	-0.0312647777949234	0.0806095414747774	0.349592692615387
LITAF	chr16:11596255:C:T	IAV	NK	-0.0690047910175812	0.0636037041366086	0.135938553604358
LITAF	chr16:11596255:C:T	IAV	CD8T	-0.0384380458089353	0.0566279447719593	0.247094381610854
LITAF	chr16:11596255:C:T	IAV	monocyte	-0.125943362651288	0.0702563307056096	0.0401846418293943
LITAF	chr16:11596255:C:T	IAV	B	-0.00678766460439679	0.0620490655165907	0.448168090423736
LITAF	chr16:11596255:C:T	IAV	CD4T	-0.0432680194036379	0.0720107182703792	0.277015928597252
LITAF	chr16:11596255:C:T	LPS	NK	-0.094913494753518	0.0755665518824367	0.0930007991023921
LITAF	chr16:11596255:C:T	LPS	CD8T	-0.0384314041145019	0.0599647322762099	0.2604121707785
LITAF	chr16:11596255:C:T	LPS	monocyte	-0.175072043756759	0.0834443432216368	0.0238337359906122
LITAF	chr16:11596255:C:T	LPS	B	-0.00718000576127389	0.0712598107909757	0.450158989728825
LITAF	chr16:11596255:C:T	LPS	CD4T	-0.0504249257213645	0.0779406456812164	0.263134184321599
LITAF	chr16:11596255:C:T	Tcruzi	NK	-0.0765508293076953	0.073402811405047	0.143743912599789
LITAF	chr16:11596255:C:T	Tcruzi	CD8T	-0.040452039014307	0.0650754922549191	0.269197421881224
LITAF	chr16:11596255:C:T	Tcruzi	monocyte	-0.148773859984067	0.0830591833802637	0.040190837559128
LITAF	chr16:11596255:C:T	Tcruzi	B	0.00400439521424054	0.0717790646414649	0.506762743552958
LITAF	chr16:11596255:C:T	Tcruzi	CD4T	-0.0295439593863282	0.0776921839906543	0.351235821068552
LITAF	chr16:11606307:T:G	NI	NK	-0.108185914334991	0.0990947075999567	0.132743801040031
LITAF	chr16:11606307:T:G	NI	CD8T	0.111710908486739	0.0938303898121594	0.112867571427448
LITAF	chr16:11606307:T:G	NI	monocyte	-0.417698355808965	0.116717026961841	3.03584759288045e-05
LITAF	chr16:11606307:T:G	NI	B	0.227770479480631	0.117861350006316	0.018839023433222
LITAF	chr16:11606307:T:G	NI	CD4T	0.16953275698225	0.105002264457901	0.0520461254905506
LITAF	chr16:11606307:T:G	IAV	NK	-0.0424483578712822	0.0905304759473699	0.318442853380527
LITAF	chr16:11606307:T:G	IAV	CD8T	-0.000168696032640616	0.0931731773385952	0.490710013972189
LITAF	chr16:11606307:T:G	IAV	monocyte	-0.207827517690274	0.0865261712813571	0.00805985615146465
LITAF	chr16:11606307:T:G	IAV	B	0.111124490289638	0.0930143836522446	0.111762097860632
LITAF	chr16:11606307:T:G	IAV	CD4T	0.144636434124573	0.102576358202426	0.0755822001943283
LITAF	chr16:11606307:T:G	LPS	NK	-0.100727160325395	0.103078911065775	0.160103242549204
LITAF	chr16:11606307:T:G	LPS	CD8T	0.0790238877895521	0.0904009659087571	0.186863991664662
LITAF	chr16:11606307:T:G	LPS	monocyte	-0.242776059496932	0.0808860061243178	0.00123264604028883
LITAF	chr16:11606307:T:G	LPS	B	0.159375484475926	0.10648589124444	0.0619962200639751
LITAF	chr16:11606307:T:G	LPS	CD4T	0.205457646405243	0.11164518160349	0.0281732548229264
LITAF	chr16:11606307:T:G	Tcruzi	NK	-0.105312430690994	0.113627065079979	0.171942362218252
LITAF	chr16:11606307:T:G	Tcruzi	CD8T	0.0909390424893124	0.0925940591005788	0.159212114778562
LITAF	chr16:11606307:T:G	Tcruzi	monocyte	-0.314914304142859	0.104147342919773	0.000825776349841267
LITAF	chr16:11606307:T:G	Tcruzi	B	0.18257200078055	0.112303412104018	0.0431401715956413
LITAF	chr16:11606307:T:G	Tcruzi	CD4T	0.233934653284284	0.10922837280517	0.0122672261780764
LITAF	chr16:11618798:C:A	NI	NK	0.182395664867539	0.112314537204426	0.044113001670159
LITAF	chr16:11618798:C:A	NI	CD8T	0.313286725192445	0.124485946413227	0.0045119159709338
LITAF	chr16:11618798:C:A	NI	monocyte	-0.0167543665877261	0.126499468741795	0.455924740258179
LITAF	chr16:11618798:C:A	NI	B	0.154052711076131	0.126850536182242	0.102820115130529
LITAF	chr16:11618798:C:A	NI	CD4T	0.525396840188561	0.182947436726887	0.00177762960212747
LITAF	chr16:11618798:C:A	IAV	NK	0.131426873115676	0.103805576435396	0.0948651638799672
LITAF	chr16:11618798:C:A	IAV	CD8T	0.172620667946747	0.100554826690768	0.0364570435426508
LITAF	chr16:11618798:C:A	IAV	monocyte	-0.0194776072852314	0.104995072484015	0.432306641869211
LITAF	chr16:11618798:C:A	IAV	B	0.140586146707976	0.110410797007719	0.0902756591325257
LITAF	chr16:11618798:C:A	IAV	CD4T	0.383098456350682	0.147527463810937	0.0027567375564136
LITAF	chr16:11618798:C:A	LPS	NK	0.168638451599926	0.113421879605719	0.0608793384166871
LITAF	chr16:11618798:C:A	LPS	CD8T	0.281477970838466	0.118323725604448	0.00458477647695888
LITAF	chr16:11618798:C:A	LPS	monocyte	-0.0553083849313878	0.11216766292321	0.317043526287164
LITAF	chr16:11618798:C:A	LPS	B	0.109817099583372	0.123713130029892	0.175949277017444
LITAF	chr16:11618798:C:A	LPS	CD4T	0.433605187684091	0.159151873877926	0.00232443184330707
LITAF	chr16:11618798:C:A	Tcruzi	NK	0.162152920887787	0.118598026163699	0.077653087909067
LITAF	chr16:11618798:C:A	Tcruzi	CD8T	0.315631949781372	0.12400170859348	0.00369043594444112
LITAF	chr16:11618798:C:A	Tcruzi	monocyte	-0.0406078244995807	0.123849075976887	0.380430790457793
LITAF	chr16:11618798:C:A	Tcruzi	B	0.129307052965431	0.120709234403844	0.131975572924776
LITAF	chr16:11618798:C:A	Tcruzi	CD4T	0.46318603067309	0.162591003490145	0.00199825418774073
LITAF	chr16:11623828:A:G	NI	NK	0.0780266324539769	0.128168624610181	0.334725985140005
LITAF	chr16:11623828:A:G	NI	CD8T	-0.0785632461599858	0.120133149650663	0.306141772391289
LITAF	chr16:11623828:A:G	NI	monocyte	0.104180454386185	0.147967042831813	0.282337537682271
LITAF	chr16:11623828:A:G	NI	B	0.0470025226847052	0.127495524274846	0.424438562977087
LITAF	chr16:11623828:A:G	NI	CD4T	-0.196865951685674	0.191728838603345	0.180495393328564
LITAF	chr16:11623828:A:G	IAV	NK	0.0979063452381142	0.140136471313264	0.294706567657319
LITAF	chr16:11623828:A:G	IAV	CD8T	0.00594237580106175	0.0947287150638603	0.540590482868808
LITAF	chr16:11623828:A:G	IAV	monocyte	0.0452401936415795	0.109121795994725	0.388217941418827
LITAF	chr16:11623828:A:G	IAV	B	0.0458509221445099	0.112074074958524	0.407906740072844
LITAF	chr16:11623828:A:G	IAV	CD4T	-0.144602670134603	0.158102575688875	0.21337257833257
LITAF	chr16:11623828:A:G	LPS	NK	0.0816333691324178	0.133257047918427	0.331177948898983
LITAF	chr16:11623828:A:G	LPS	CD8T	-0.0344782308718433	0.0991681731409626	0.408097272015492
LITAF	chr16:11623828:A:G	LPS	monocyte	0.059461110322335	0.116668195602883	0.355584557388167
LITAF	chr16:11623828:A:G	LPS	B	0.0198026587938868	0.117018035323157	0.489268386372806
LITAF	chr16:11623828:A:G	LPS	CD4T	-0.172922338341225	0.177301434484229	0.195368971087428
LITAF	chr16:11623828:A:G	Tcruzi	NK	0.0644321174390638	0.127592932470348	0.37324796161716
LITAF	chr16:11623828:A:G	Tcruzi	CD8T	-0.039318542549062	0.106086307713915	0.397801541314621
LITAF	chr16:11623828:A:G	Tcruzi	monocyte	0.0764403967991152	0.131513336539904	0.332393764701626
LITAF	chr16:11623828:A:G	Tcruzi	B	0.017826990916041	0.113928038997916	0.494755534360874
LITAF	chr16:11623828:A:G	Tcruzi	CD4T	-0.179820632436745	0.17850619950048	0.188437227066697
LITAF	chr16:11647002:G:A	NI	NK	-0.0130779098622905	0.0327612596277049	0.334026333084065
LITAF	chr16:11647002:G:A	NI	CD8T	-0.0990918330481312	0.0335337872909768	0.00106607761232169
LITAF	chr16:11647002:G:A	NI	monocyte	-0.00103780014584143	0.036357923154781	0.479269668091871
LITAF	chr16:11647002:G:A	NI	B	-0.0673752451890273	0.0384874376919467	0.0339030238329288
LITAF	chr16:11647002:G:A	NI	CD4T	-0.151124541184656	0.0399893639118812	8.64356196477178e-05
LITAF	chr16:11647002:G:A	IAV	NK	0.0136377465603468	0.0350177405302356	0.366694838812508
LITAF	chr16:11647002:G:A	IAV	CD8T	-0.0388449300860009	0.0317319401883963	0.104439084017432
LITAF	chr16:11647002:G:A	IAV	monocyte	-0.0173947224188988	0.0303089078333372	0.280047599489533
LITAF	chr16:11647002:G:A	IAV	B	-0.0209419164801527	0.0324681768018023	0.250111909927742
LITAF	chr16:11647002:G:A	IAV	CD4T	-0.101621968625804	0.0366826896588226	0.00320427743260532
LITAF	chr16:11647002:G:A	LPS	NK	-0.0160786377300524	0.0342468436032768	0.3082072472763
LITAF	chr16:11647002:G:A	LPS	CD8T	-0.071152665437102	0.0313330847049135	0.00993748912401782
LITAF	chr16:11647002:G:A	LPS	monocyte	-0.0298292843221644	0.0288949890585313	0.149970091587563
LITAF	chr16:11647002:G:A	LPS	B	-0.0461322293914569	0.0362351044636477	0.0983747711682667
LITAF	chr16:11647002:G:A	LPS	CD4T	-0.155144327168288	0.042954321813101	7.319493848712e-05
LITAF	chr16:11647002:G:A	Tcruzi	NK	-0.0157738638988821	0.0374174789747215	0.322146572014048
LITAF	chr16:11647002:G:A	Tcruzi	CD8T	-0.0918349236250545	0.0329206809535144	0.00200079516590646
LITAF	chr16:11647002:G:A	Tcruzi	monocyte	-0.0188068655065042	0.0354731778932702	0.293810255896837
LITAF	chr16:11647002:G:A	Tcruzi	B	-0.0487739904249423	0.0368245781722157	0.087993669458819
LITAF	chr16:11647002:G:A	Tcruzi	CD4T	-0.150248861072118	0.0401237425273188	8.01793077029878e-05
LITAF	chr16:11666038:G:A	NI	NK	-0.0116584752485757	0.0303527004584114	0.601318765987293
LITAF	chr16:11666038:G:A	NI	CD8T	-0.00380109661114873	0.0277793487417246	0.673226699395597
LITAF	chr16:11666038:G:A	NI	monocyte	-0.00429606459241141	0.0334007326322674	0.645298289649757
LITAF	chr16:11666038:G:A	NI	B	-0.000200230922431762	0.0286991737306953	0.711925734259505
LITAF	chr16:11666038:G:A	NI	CD4T	-0.0100628252431744	0.0368340162891545	0.622809036726033
LITAF	chr16:11666038:G:A	IAV	NK	-0.0109525267333564	0.0287060406715402	0.601652754709044
LITAF	chr16:11666038:G:A	IAV	CD8T	0.0020928147621902	0.024157038357483	0.707901545551675
LITAF	chr16:11666038:G:A	IAV	monocyte	-0.00231122253547766	0.0254363297990635	0.692048879079993
LITAF	chr16:11666038:G:A	IAV	B	0.000883755857656614	0.0247088500446725	0.7126565066756
LITAF	chr16:11666038:G:A	IAV	CD4T	-0.00381169582062469	0.0298771232284137	0.676204094192909
LITAF	chr16:11666038:G:A	LPS	NK	-0.00685508806420494	0.027463981958084	0.635398209234135
LITAF	chr16:11666038:G:A	LPS	CD8T	-0.00211979993024949	0.0248411635290981	0.678920370255654
LITAF	chr16:11666038:G:A	LPS	monocyte	0.00475323799345122	0.0300015646240169	0.655599277851566
LITAF	chr16:11666038:G:A	LPS	B	0.0023262928737108	0.0289287508406847	0.69245983168521
LITAF	chr16:11666038:G:A	LPS	CD4T	-0.00605796694175466	0.0332476243258884	0.656560829029971
LITAF	chr16:11666038:G:A	Tcruzi	NK	-0.00936527605220001	0.0297603886093309	0.620846790347954
LITAF	chr16:11666038:G:A	Tcruzi	CD8T	-0.0035389882782126	0.0268994276589024	0.671883624893905
LITAF	chr16:11666038:G:A	Tcruzi	monocyte	-0.00381678293266909	0.0304786158901572	0.674393897806281
LITAF	chr16:11666038:G:A	Tcruzi	B	0.0018259232226454	0.0279104335269404	0.703150792663557
LITAF	chr16:11666038:G:A	Tcruzi	CD4T	-0.00789304614039549	0.0335618058394625	0.646171995448069
LLGL1	chr17:18127210:G:A	NI	NK	0.134815921064187	0.0460504846424373	0.00205936099194062
LLGL1	chr17:18127210:G:A	NI	CD8T	0.169014310622783	0.0464529407701888	0.000201004937087964
LLGL1	chr17:18127210:G:A	NI	monocyte	0.131117046022182	0.0565767748535499	0.0102757855978056
LLGL1	chr17:18127210:G:A	NI	B	0.128818265723111	0.0502346329085863	0.00535420401537741
LLGL1	chr17:18127210:G:A	NI	CD4T	0.189171224055615	0.0537808288022112	0.000201757186200947
LLGL1	chr17:18127210:G:A	IAV	NK	0.134459770498589	0.0454017468934174	0.00119024522696119
LLGL1	chr17:18127210:G:A	IAV	CD8T	0.131414133349719	0.042557539101262	0.00070590585765216
LLGL1	chr17:18127210:G:A	IAV	monocyte	0.0743931464367647	0.0548815554577837	0.0840840715956334
LLGL1	chr17:18127210:G:A	IAV	B	0.0852509105091137	0.0496616406174006	0.0421309211449672
LLGL1	chr17:18127210:G:A	IAV	CD4T	0.161340900327979	0.0468748533913077	0.000398323069440095
LLGL1	chr17:18127210:G:A	LPS	NK	0.157169783645126	0.0485266705394037	0.00028926043769165
LLGL1	chr17:18127210:G:A	LPS	CD8T	0.137147481604778	0.0425181381182736	0.00135751888456646
LLGL1	chr17:18127210:G:A	LPS	monocyte	0.122060801716285	0.0584290857940906	0.0181319995626814
LLGL1	chr17:18127210:G:A	LPS	B	0.135858154590545	0.0499990499257934	0.00297168091914724
LLGL1	chr17:18127210:G:A	LPS	CD4T	0.182056035189699	0.0502941050223539	0.000129774197353123
LLGL1	chr17:18127210:G:A	Tcruzi	NK	0.157378579171409	0.0497314898714551	0.00042480960878705
LLGL1	chr17:18127210:G:A	Tcruzi	CD8T	0.188511270480973	0.0499416935194377	9.890094391127e-06
LLGL1	chr17:18127210:G:A	Tcruzi	monocyte	0.113753532961214	0.0556202130056963	0.0215034359821141
LLGL1	chr17:18127210:G:A	Tcruzi	B	0.135618918523541	0.0494881558187912	0.0023056691567131
LLGL1	chr17:18127210:G:A	Tcruzi	CD4T	0.179870555543811	0.0502136331319754	0.000196842192518455
LLGL1	chr17:18168024:A:G	NI	NK	0.0205522710141631	0.0447376595892188	0.483125806956255
LLGL1	chr17:18168024:A:G	NI	CD8T	0.0293305664226257	0.0521768082098048	0.448813670601599
LLGL1	chr17:18168024:A:G	NI	monocyte	0.00980260511155189	0.0548605120538923	0.553237329115369
LLGL1	chr17:18168024:A:G	NI	B	0.0266597878444288	0.0529001929508728	0.468146344644582
LLGL1	chr17:18168024:A:G	NI	CD4T	0.0367212868652805	0.0642113766644444	0.436931307425453
LLGL1	chr17:18168024:A:G	IAV	NK	0.0160204260853983	0.0403571317637342	0.50300399202145
LLGL1	chr17:18168024:A:G	IAV	CD8T	0.0234905570291018	0.0423930785122519	0.44741395549994
LLGL1	chr17:18168024:A:G	IAV	monocyte	-0.0017793986987893	0.0456713989718278	0.641270888903435
LLGL1	chr17:18168024:A:G	IAV	B	0.0117838384421185	0.0403728165251789	0.536976496841847
LLGL1	chr17:18168024:A:G	IAV	CD4T	0.02843132663154	0.0529643128266949	0.458024284090086
LLGL1	chr17:18168024:A:G	LPS	NK	0.0189904930346792	0.0442267784843987	0.48827679642618
LLGL1	chr17:18168024:A:G	LPS	CD8T	0.0235979757277758	0.0448066489664694	0.45543496261738
LLGL1	chr17:18168024:A:G	LPS	monocyte	-0.00170214313839493	0.0547472552450478	0.628402324712394
LLGL1	chr17:18168024:A:G	LPS	B	0.0136998779808439	0.0460676870514337	0.530502666920983
LLGL1	chr17:18168024:A:G	LPS	CD4T	0.0337367005495099	0.0596495093449185	0.444147977131985
LLGL1	chr17:18168024:A:G	Tcruzi	NK	0.0228091927927842	0.0471995797152335	0.47254755909244
LLGL1	chr17:18168024:A:G	Tcruzi	CD8T	0.034124545750327	0.0549911961621347	0.423306030180241
LLGL1	chr17:18168024:A:G	Tcruzi	monocyte	0.00602198096626116	0.0520446843549581	0.592029815377833
LLGL1	chr17:18168024:A:G	Tcruzi	B	0.0222657560861975	0.0481457606531404	0.480831148396656
LLGL1	chr17:18168024:A:G	Tcruzi	CD4T	0.0336462651284727	0.0596199655537897	0.446631466459463
LLGL1	chr17:18225127:T:C	NI	NK	0.0790380243791994	0.0456695530969014	0.0424337674156025
LLGL1	chr17:18225127:T:C	NI	CD8T	0.126455151621782	0.0456554908244925	0.00253163795353849
LLGL1	chr17:18225127:T:C	NI	monocyte	0.158171009672135	0.0586747456232057	0.00158284394254874
LLGL1	chr17:18225127:T:C	NI	B	0.0871767906278831	0.049122862383362	0.0409628746446356
LLGL1	chr17:18225127:T:C	NI	CD4T	0.137825948916038	0.0510172732685036	0.00352063601907723
LLGL1	chr17:18225127:T:C	IAV	NK	0.0723114957706918	0.0446124846906638	0.0524296138570829
LLGL1	chr17:18225127:T:C	IAV	CD8T	0.0969783933166197	0.0423556177340093	0.00792744625799684
LLGL1	chr17:18225127:T:C	IAV	monocyte	0.133992433516379	0.0537192431022413	0.00277018562315122
LLGL1	chr17:18225127:T:C	IAV	B	0.0778227165847978	0.0456319979674392	0.0445952084527046
LLGL1	chr17:18225127:T:C	IAV	CD4T	0.149564248664728	0.0496483515829788	0.000430120164625179
LLGL1	chr17:18225127:T:C	LPS	NK	0.0892504040216444	0.0458367868841128	0.026073438296834
LLGL1	chr17:18225127:T:C	LPS	CD8T	0.09628617689955	0.0421608832396216	0.0130267534584642
LLGL1	chr17:18225127:T:C	LPS	monocyte	0.103336429315998	0.055562891482617	0.0329055941582981
LLGL1	chr17:18225127:T:C	LPS	B	0.104254278928779	0.0481696292984474	0.0153600077783519
LLGL1	chr17:18225127:T:C	LPS	CD4T	0.123271475203181	0.0473146344301961	0.0058840132071464
LLGL1	chr17:18225127:T:C	Tcruzi	NK	0.102743892304914	0.0479368311100609	0.0135212679034023
LLGL1	chr17:18225127:T:C	Tcruzi	CD8T	0.13171670535062	0.0462426711295358	0.0012670802464468
LLGL1	chr17:18225127:T:C	Tcruzi	monocyte	0.110242064256372	0.0533493724787458	0.0211785163557108
LLGL1	chr17:18225127:T:C	Tcruzi	B	0.144340467885433	0.0562850190091507	0.00106886590983876
LLGL1	chr17:18225127:T:C	Tcruzi	CD4T	0.108491109340801	0.048538538310207	0.0172406694832793
LLGL1	chr17:18225540:G:T	NI	NK	0.308315193641276	0.0680906512004855	4.26540395161714e-06
LLGL1	chr17:18225540:G:T	NI	CD8T	0.400984973769287	0.0672339171748977	5.25442409321146e-09
LLGL1	chr17:18225540:G:T	NI	monocyte	0.256539105061285	0.0813385233715466	0.000803259714945605
LLGL1	chr17:18225540:G:T	NI	B	0.19129514598688	0.0732982504136023	0.00528946572813731
LLGL1	chr17:18225540:G:T	NI	CD4T	0.487560603178273	0.0759424806781847	5.8519348939614e-11
LLGL1	chr17:18225540:G:T	IAV	NK	0.313008226428474	0.0670942967782231	9.15728887219213e-07
LLGL1	chr17:18225540:G:T	IAV	CD8T	0.276526315827085	0.0611873526872113	7.51171608666572e-06
LLGL1	chr17:18225540:G:T	IAV	monocyte	0.237414776426133	0.0750485772979353	0.000550440567730138
LLGL1	chr17:18225540:G:T	IAV	B	0.179078658196642	0.0682936056138654	0.00480747378531702
LLGL1	chr17:18225540:G:T	IAV	CD4T	0.472296089613935	0.0722061118188148	8.79500065387157e-13
LLGL1	chr17:18225540:G:T	LPS	NK	0.330876069949564	0.0693716308503109	1.1851674410545e-06
LLGL1	chr17:18225540:G:T	LPS	CD8T	0.313597399737569	0.062439014720392	2.84615338403548e-06
LLGL1	chr17:18225540:G:T	LPS	monocyte	0.200030464526877	0.0838971321658869	0.00896893729944397
LLGL1	chr17:18225540:G:T	LPS	B	0.222632033468799	0.0717984076096437	0.00111238607070412
LLGL1	chr17:18225540:G:T	LPS	CD4T	0.460199504890808	0.0706400217588671	9.06518779732896e-11
LLGL1	chr17:18225540:G:T	Tcruzi	NK	0.324692570422672	0.0707348363549885	3.02780010757157e-06
LLGL1	chr17:18225540:G:T	Tcruzi	CD8T	0.378136830058465	0.0654025446313143	2.53611752269069e-08
LLGL1	chr17:18225540:G:T	Tcruzi	monocyte	0.213298024445492	0.0792657394068853	0.0038531335192076
LLGL1	chr17:18225540:G:T	Tcruzi	B	0.214469908676876	0.0700971971729235	0.00114227126047093
LLGL1	chr17:18225540:G:T	Tcruzi	CD4T	0.428529863547589	0.0702579158484362	7.58729655072669e-09
LLGL1	chr17:18273998:G:A	NI	NK	-0.0218863918532701	0.0566554588420292	0.426430022293106
LLGL1	chr17:18273998:G:A	NI	CD8T	-0.0403909039890575	0.0638230204198984	0.346622293810705
LLGL1	chr17:18273998:G:A	NI	monocyte	-0.0757759243403107	0.0921177300123881	0.265902101037433
LLGL1	chr17:18273998:G:A	NI	B	-0.0550693454452597	0.0723918256182679	0.300171566148082
LLGL1	chr17:18273998:G:A	NI	CD4T	-0.0650391065399619	0.082165138704169	0.291900585069585
LLGL1	chr17:18273998:G:A	IAV	NK	-0.0158398399161929	0.0530499180795893	0.451925184921763
LLGL1	chr17:18273998:G:A	IAV	CD8T	-0.0264637572998997	0.0502077971106203	0.378958210817782
LLGL1	chr17:18273998:G:A	IAV	monocyte	-0.0616802309843498	0.0773844572812182	0.285638224151114
LLGL1	chr17:18273998:G:A	IAV	B	-0.0591814978116138	0.0717793553092657	0.270800090081741
LLGL1	chr17:18273998:G:A	IAV	CD4T	-0.0440281578810397	0.065882772147619	0.335299401056883
LLGL1	chr17:18273998:G:A	LPS	NK	-0.0189950587043478	0.0568180480643442	0.438239966619345
LLGL1	chr17:18273998:G:A	LPS	CD8T	-0.0263192674297302	0.0546911923590015	0.389216248524927
LLGL1	chr17:18273998:G:A	LPS	monocyte	-0.0715771682599768	0.090592059471874	0.282346555262173
LLGL1	chr17:18273998:G:A	LPS	B	-0.0492757108728243	0.0689839797779447	0.313708307277467
LLGL1	chr17:18273998:G:A	LPS	CD4T	-0.0534246188030481	0.0733282181612127	0.315283389494103
LLGL1	chr17:18273998:G:A	Tcruzi	NK	-0.0221484469145206	0.0586596396382707	0.425818334900992
LLGL1	chr17:18273998:G:A	Tcruzi	CD8T	-0.0487574238367754	0.0659778399828073	0.308924885741655
LLGL1	chr17:18273998:G:A	Tcruzi	monocyte	-0.0905551262926786	0.10217807695615	0.245352932325631
LLGL1	chr17:18273998:G:A	Tcruzi	B	-0.0690681767190188	0.0805708102743658	0.257157194107434
LLGL1	chr17:18273998:G:A	Tcruzi	CD4T	-0.0651566927351296	0.0794397287472726	0.28480405034284
LLGL1	chr17:18312085:C:T	NI	NK	0.223443491306358	0.14432361440894	0.0525492478635879
LLGL1	chr17:18312085:C:T	NI	CD8T	0.226595183317153	0.14283024010922	0.0561925911415701
LLGL1	chr17:18312085:C:T	NI	monocyte	0.325628593303593	0.184932035253588	0.0340062692652488
LLGL1	chr17:18312085:C:T	NI	B	0.17864552122746	0.148614909567681	0.111204374647425
LLGL1	chr17:18312085:C:T	NI	CD4T	0.241554230380315	0.158501604805671	0.0678692974811434
LLGL1	chr17:18312085:C:T	IAV	NK	0.197923260368561	0.136468734548322	0.0624822927694106
LLGL1	chr17:18312085:C:T	IAV	CD8T	0.193383426172134	0.131777869823786	0.056315438495082
LLGL1	chr17:18312085:C:T	IAV	monocyte	0.310848855960009	0.178124839813915	0.03155735490821
LLGL1	chr17:18312085:C:T	IAV	B	0.179980020060473	0.140097481798619	0.0882562887400363
LLGL1	chr17:18312085:C:T	IAV	CD4T	0.224293466866959	0.144680408530181	0.0614899458132941
LLGL1	chr17:18312085:C:T	LPS	NK	0.228993868711122	0.145057324875973	0.0492278745048992
LLGL1	chr17:18312085:C:T	LPS	CD8T	0.208193952632382	0.134717209855444	0.0547888300841823
LLGL1	chr17:18312085:C:T	LPS	monocyte	0.360850300482047	0.209229882188615	0.030344959897886
LLGL1	chr17:18312085:C:T	LPS	B	0.186511810333997	0.14780679182993	0.0993264855845337
LLGL1	chr17:18312085:C:T	LPS	CD4T	0.246056222425336	0.154246020144534	0.0578606176248616
LLGL1	chr17:18312085:C:T	Tcruzi	NK	0.217233564978607	0.14406095215781	0.0589865010054044
LLGL1	chr17:18312085:C:T	Tcruzi	CD8T	0.219926594279752	0.139719297140439	0.0562557469516318
LLGL1	chr17:18312085:C:T	Tcruzi	monocyte	0.342018324364046	0.192524063643097	0.031392303833706
LLGL1	chr17:18312085:C:T	Tcruzi	B	0.162281350731961	0.145353936286313	0.126164274903903
LLGL1	chr17:18312085:C:T	Tcruzi	CD4T	0.232716720234973	0.151621989720774	0.0664032994748071
LLGL2	chr17:75425626:A:C	NI	NK	0.0201203730163086	0.0670100907860602	0.50481215611838
LLGL2	chr17:75425626:A:C	NI	CD8T	0.0269768794938782	0.0744494355148239	0.482253702267957
LLGL2	chr17:75425626:A:C	NI	monocyte	-0.0248172171314603	0.090762596494322	0.504485833168387
LLGL2	chr17:75425626:A:C	NI	B	-0.000725991407130257	0.0715480560196841	0.604482441810848
LLGL2	chr17:75425626:A:C	NI	CD4T	0.0638960552454631	0.11231018185173	0.40033347414204
LLGL2	chr17:75425626:A:C	IAV	NK	0.0177921074442779	0.0613149936884434	0.508660501265111
LLGL2	chr17:75425626:A:C	IAV	CD8T	0.0134926702957382	0.0562160471735603	0.519480514486214
LLGL2	chr17:75425626:A:C	IAV	monocyte	-0.0429810840825741	0.0965717354390113	0.451931601719804
LLGL2	chr17:75425626:A:C	IAV	B	-0.0173676397306032	0.0691928840834662	0.53925229854581
LLGL2	chr17:75425626:A:C	IAV	CD4T	0.0417318561230726	0.0850279489811943	0.439245951355874
LLGL2	chr17:75425626:A:C	LPS	NK	0.0102815881067248	0.0639001507079346	0.542620468953483
LLGL2	chr17:75425626:A:C	LPS	CD8T	0.0205288204238119	0.0642051667503961	0.49243921690545
LLGL2	chr17:75425626:A:C	LPS	monocyte	-0.0271096713326509	0.0913793204934482	0.503631272345899
LLGL2	chr17:75425626:A:C	LPS	B	-0.0120446547728185	0.0742233669788217	0.564387096304475
LLGL2	chr17:75425626:A:C	LPS	CD4T	0.0494775378920788	0.0954408367166129	0.426453649745837
LLGL2	chr17:75425626:A:C	Tcruzi	NK	0.0231385958371797	0.0706758799497391	0.494854815719493
LLGL2	chr17:75425626:A:C	Tcruzi	CD8T	0.0287968543652178	0.0727441265504392	0.470520492820935
LLGL2	chr17:75425626:A:C	Tcruzi	monocyte	-0.0216162579014221	0.0866042885265634	0.525929525890132
LLGL2	chr17:75425626:A:C	Tcruzi	B	-0.00846356401548271	0.0700573251369996	0.579649370945378
LLGL2	chr17:75425626:A:C	Tcruzi	CD4T	0.0599933204921211	0.105726869887939	0.407097012279354
LLGL2	chr17:75426110:A:G	NI	NK	0.00158692714839328	0.0515670978939277	0.638899650557736
LLGL2	chr17:75426110:A:G	NI	CD8T	0.00233929766293365	0.0583727534959733	0.636544856503618
LLGL2	chr17:75426110:A:G	NI	monocyte	0.00817726545406613	0.0731592554096124	0.588383787760176
LLGL2	chr17:75426110:A:G	NI	B	0.00631468762777064	0.0573699297562331	0.615390711160907
LLGL2	chr17:75426110:A:G	NI	CD4T	-0.00184412785900829	0.0716767164929025	0.631737216254357
LLGL2	chr17:75426110:A:G	IAV	NK	-0.00216038238890714	0.0476266696055419	0.635042525536862
LLGL2	chr17:75426110:A:G	IAV	CD8T	-0.000960778657397281	0.0438156059480056	0.641320252182205
LLGL2	chr17:75426110:A:G	IAV	monocyte	0.00278838167438382	0.0587527867991377	0.631364367425515
LLGL2	chr17:75426110:A:G	IAV	B	0.00813238375638081	0.0503979654199902	0.600573021287091
LLGL2	chr17:75426110:A:G	IAV	CD4T	-0.00150290859185065	0.0601649056638069	0.640612264212729
LLGL2	chr17:75426110:A:G	LPS	NK	-0.00226166561051037	0.0519910889679697	0.630204731143492
LLGL2	chr17:75426110:A:G	LPS	CD8T	-0.00403742130734496	0.0509831940173781	0.620494274039011
LLGL2	chr17:75426110:A:G	LPS	monocyte	0.00519243905026588	0.071759093127081	0.611621506181652
LLGL2	chr17:75426110:A:G	LPS	B	0.00670547412704729	0.0573341312330603	0.608985414486218
LLGL2	chr17:75426110:A:G	LPS	CD4T	-0.00081451610385153	0.066495323128829	0.63853617937705
LLGL2	chr17:75426110:A:G	Tcruzi	NK	0.000380420842675011	0.053179589080014	0.643450770059866
LLGL2	chr17:75426110:A:G	Tcruzi	CD8T	0.00204899857271748	0.0560368235234024	0.635615922803416
LLGL2	chr17:75426110:A:G	Tcruzi	monocyte	0.00889690725998893	0.0706638085477457	0.604274154126438
LLGL2	chr17:75426110:A:G	Tcruzi	B	0.0071995101571487	0.0549505077252392	0.607562358955219
LLGL2	chr17:75426110:A:G	Tcruzi	CD4T	-0.00399485502476805	0.0677357084743209	0.629913187917569
LLGL2	chr17:75519384:G:A	NI	NK	-0.00751436679362255	0.046299180864376	0.597628392774604
LLGL2	chr17:75519384:G:A	NI	CD8T	-0.00286926065778233	0.0505443425364462	0.624583147976184
LLGL2	chr17:75519384:G:A	NI	monocyte	0.0222162358937093	0.0688994616520554	0.521629220542063
LLGL2	chr17:75519384:G:A	NI	B	-0.0120000585205984	0.0531545545646056	0.579342429118085
LLGL2	chr17:75519384:G:A	NI	CD4T	-0.0243014190500657	0.0690671554161327	0.526253788992555
LLGL2	chr17:75519384:G:A	IAV	NK	-0.00561707170275258	0.0421297029404978	0.605877789903379
LLGL2	chr17:75519384:G:A	IAV	CD8T	-0.00378167441041677	0.0390507101578916	0.614609659108537
LLGL2	chr17:75519384:G:A	IAV	monocyte	0.0235124107472268	0.0626148467352908	0.526434056442355
LLGL2	chr17:75519384:G:A	IAV	B	-0.00479305840428899	0.0441690894963634	0.612803112759067
LLGL2	chr17:75519384:G:A	IAV	CD4T	-0.0166741901003173	0.0558322326889944	0.555727702609802
LLGL2	chr17:75519384:G:A	LPS	NK	-0.00831773319895244	0.0463358306354395	0.58789915781608
LLGL2	chr17:75519384:G:A	LPS	CD8T	-0.00378997247927988	0.0439063271776924	0.612159971623881
LLGL2	chr17:75519384:G:A	LPS	monocyte	0.0119694308792242	0.0645145431301739	0.575300369834867
LLGL2	chr17:75519384:G:A	LPS	B	-0.0082318526417883	0.0511780900747228	0.59326909563759
LLGL2	chr17:75519384:G:A	LPS	CD4T	-0.0139511932581266	0.0590976100559895	0.56947171462106
LLGL2	chr17:75519384:G:A	Tcruzi	NK	-0.00759312200723341	0.0478670920409824	0.597260879699398
LLGL2	chr17:75519384:G:A	Tcruzi	CD8T	-0.00359334789611354	0.0484687998835363	0.618343490161197
LLGL2	chr17:75519384:G:A	Tcruzi	monocyte	0.0191524724749135	0.0649929728481277	0.55244733258723
LLGL2	chr17:75519384:G:A	Tcruzi	B	-0.00902944919576905	0.0495798216887413	0.590445090931961
LLGL2	chr17:75519384:G:A	Tcruzi	CD4T	-0.0153924111340958	0.0607153875792124	0.567450012049275
LLGL2	chr17:75519927:G:A	NI	NK	0.0346327771672364	0.0438534099510209	0.281466027795246
LLGL2	chr17:75519927:G:A	NI	CD8T	0.0593445700911373	0.052881337589819	0.196854604503417
LLGL2	chr17:75519927:G:A	NI	monocyte	0.0619936335465917	0.0654216395584262	0.209645332961515
LLGL2	chr17:75519927:G:A	NI	B	0.0347174664422578	0.0480803509589014	0.303183407196936
LLGL2	chr17:75519927:G:A	NI	CD4T	0.0792794089354668	0.0671213652466305	0.181625099289133
LLGL2	chr17:75519927:G:A	IAV	NK	0.0255673343357312	0.0385883325773773	0.319427169445743
LLGL2	chr17:75519927:G:A	IAV	CD8T	0.0352520837787192	0.0390524188301985	0.247021534795377
LLGL2	chr17:75519927:G:A	IAV	monocyte	0.0213313005895651	0.0453355781009666	0.386917047004164
LLGL2	chr17:75519927:G:A	IAV	B	0.0315438151869913	0.0427619073136151	0.297183542148321
LLGL2	chr17:75519927:G:A	IAV	CD4T	0.0686317260151846	0.0576208510275128	0.182467952144372
LLGL2	chr17:75519927:G:A	LPS	NK	0.0342558460367289	0.0428972349429358	0.2776967282845
LLGL2	chr17:75519927:G:A	LPS	CD8T	0.0451536277351911	0.044089956700997	0.21683465558427
LLGL2	chr17:75519927:G:A	LPS	monocyte	0.0170922473944262	0.0546321166704786	0.429824119861759
LLGL2	chr17:75519927:G:A	LPS	B	0.0351877390052704	0.047507701939723	0.29554883424315
LLGL2	chr17:75519927:G:A	LPS	CD4T	0.0860229836815435	0.0685944676940517	0.167600514015842
LLGL2	chr17:75519927:G:A	Tcruzi	NK	0.0345466816004125	0.0449445875752469	0.286726058332418
LLGL2	chr17:75519927:G:A	Tcruzi	CD8T	0.0539777099518849	0.0493588637869078	0.203521287215001
LLGL2	chr17:75519927:G:A	Tcruzi	monocyte	0.0377525875265346	0.0558030352402026	0.318987125980391
LLGL2	chr17:75519927:G:A	Tcruzi	B	0.0350522548302569	0.0464438728091825	0.292138982899543
LLGL2	chr17:75519927:G:A	Tcruzi	CD4T	0.0729836293367004	0.0621290224805709	0.186766149594321
LLGL2	chr17:75541512:C:T	NI	NK	-0.00207268212523058	0.0449724253222994	0.646161990893488
LLGL2	chr17:75541512:C:T	NI	CD8T	0.009840077573731	0.05129301987799	0.595522826582304
LLGL2	chr17:75541512:C:T	NI	monocyte	0.0167831964424758	0.0647143871161411	0.541513976764916
LLGL2	chr17:75541512:C:T	NI	B	0.0215984598991834	0.0575280809959592	0.533295020645519
LLGL2	chr17:75541512:C:T	NI	CD4T	0.0075685643988096	0.0619986787924908	0.605074924334746
LLGL2	chr17:75541512:C:T	IAV	NK	-0.00186412682543383	0.0413489432946515	0.646212816637992
LLGL2	chr17:75541512:C:T	IAV	CD8T	0.001848438315738	0.0382821262089695	0.635198550021131
LLGL2	chr17:75541512:C:T	IAV	monocyte	0.00164055602131234	0.0500075370637947	0.637307544921456
LLGL2	chr17:75541512:C:T	IAV	B	0.0172717524309554	0.0488062183239443	0.540372414545492
LLGL2	chr17:75541512:C:T	IAV	CD4T	0.00473763774918551	0.051717650868195	0.622285458042497
LLGL2	chr17:75541512:C:T	LPS	NK	0.000467524987112045	0.0445571337627622	0.640452614473533
LLGL2	chr17:75541512:C:T	LPS	CD8T	0.00587348341612938	0.0437953728685953	0.605702380447796
LLGL2	chr17:75541512:C:T	LPS	monocyte	0.0041975659643661	0.0609359639121482	0.613143083924881
LLGL2	chr17:75541512:C:T	LPS	B	0.0235053273056505	0.0588891673503136	0.518546422253508
LLGL2	chr17:75541512:C:T	LPS	CD4T	0.00900589944161277	0.0575453552319529	0.598770660197184
LLGL2	chr17:75541512:C:T	Tcruzi	NK	-0.00199504048980099	0.0464424093434156	0.644964397071856
LLGL2	chr17:75541512:C:T	Tcruzi	CD8T	0.00468984967930284	0.047970749658402	0.61977170175849
LLGL2	chr17:75541512:C:T	Tcruzi	monocyte	0.00899404228218802	0.0595292902473138	0.599905996929604
LLGL2	chr17:75541512:C:T	Tcruzi	B	0.0201117135556349	0.0544276288006894	0.533489273409763
LLGL2	chr17:75541512:C:T	Tcruzi	CD4T	0.00347904200178401	0.0578705208182902	0.62923412505759
LLGL2	chr17:75566210:C:T	NI	NK	-0.070900708036441	0.0606403583056603	0.116497788894532
LLGL2	chr17:75566210:C:T	NI	CD8T	-0.0163267348193263	0.0591835219158697	0.382526049983912
LLGL2	chr17:75566210:C:T	NI	monocyte	-0.296071407568441	0.0762711049184236	2.26940791796526e-05
LLGL2	chr17:75566210:C:T	NI	B	-0.149549528948735	0.0655984821858466	0.0109396911993995
LLGL2	chr17:75566210:C:T	NI	CD4T	-0.0497850858388755	0.0681243855062291	0.229456801355992
LLGL2	chr17:75566210:C:T	IAV	NK	-0.0502473975250793	0.0538261519633064	0.171536210711433
LLGL2	chr17:75566210:C:T	IAV	CD8T	-0.0504620322025172	0.0549188086600122	0.173174902203641
LLGL2	chr17:75566210:C:T	IAV	monocyte	-0.215949200834446	0.0636196964398233	0.000306452525683287
LLGL2	chr17:75566210:C:T	IAV	B	-0.163943112242892	0.0628112985856668	0.00283946410652791
LLGL2	chr17:75566210:C:T	IAV	CD4T	-0.0391316043537865	0.0584928456503449	0.24710931128123
LLGL2	chr17:75566210:C:T	LPS	NK	-0.0554856004210481	0.0571954641793845	0.162453594150718
LLGL2	chr17:75566210:C:T	LPS	CD8T	-0.00990132301818326	0.056187268212207	0.416774970656897
LLGL2	chr17:75566210:C:T	LPS	monocyte	-0.333074567392957	0.0832368936510313	4.34517697589509e-06
LLGL2	chr17:75566210:C:T	LPS	B	-0.21099747355991	0.0689686845598106	0.000437425622725529
LLGL2	chr17:75566210:C:T	LPS	CD4T	-0.0841521238311097	0.0604667808008523	0.0801089081104406
LLGL2	chr17:75566210:C:T	Tcruzi	NK	-0.0967153523806255	0.0655009908765168	0.0622204843985096
LLGL2	chr17:75566210:C:T	Tcruzi	CD8T	-0.0265057348099631	0.0562116579581675	0.3125108187988
LLGL2	chr17:75566210:C:T	Tcruzi	monocyte	-0.294562912086623	0.0771394240476959	2.73926533609359e-05
LLGL2	chr17:75566210:C:T	Tcruzi	B	-0.17037406422893	0.0652897747606468	0.00340188336582647
LLGL2	chr17:75566210:C:T	Tcruzi	CD4T	-0.0429019020938914	0.0644404444943677	0.248725011061177
LLGL2	chr17:75577132:G:A	NI	NK	-0.00549179160485487	0.0517846930461602	0.516361455069318
LLGL2	chr17:75577132:G:A	NI	CD8T	-0.0231419374796496	0.0545357351144879	0.406110257819939
LLGL2	chr17:75577132:G:A	NI	monocyte	-0.149549582752497	0.114349892938766	0.111018862932805
LLGL2	chr17:75577132:G:A	NI	B	-0.0211992954893348	0.0586090559013268	0.423004440750661
LLGL2	chr17:75577132:G:A	NI	CD4T	-0.0332168150045647	0.0665855750163774	0.377178585837607
LLGL2	chr17:75577132:G:A	IAV	NK	0.00162272235330196	0.0475618396426971	0.561850546178692
LLGL2	chr17:75577132:G:A	IAV	CD8T	-0.0171191930705497	0.0463746937541271	0.425942820439343
LLGL2	chr17:75577132:G:A	IAV	monocyte	-0.07358886112218	0.0695363374979448	0.203787358535702
LLGL2	chr17:75577132:G:A	IAV	B	-0.0205138779174197	0.0523164630702282	0.412430251483274
LLGL2	chr17:75577132:G:A	IAV	CD4T	-0.0183667401208488	0.0550998456714929	0.432949810858436
LLGL2	chr17:75577132:G:A	LPS	NK	0.0208390430087744	0.0574144524932811	0.45396744248791
LLGL2	chr17:75577132:G:A	LPS	CD8T	-0.00633483913831828	0.0483351694956699	0.499012909853767
LLGL2	chr17:75577132:G:A	LPS	monocyte	-0.107229782139888	0.0935040719193313	0.174644351708651
LLGL2	chr17:75577132:G:A	LPS	B	-0.0261384880369636	0.0584217904329127	0.393520113791244
LLGL2	chr17:75577132:G:A	LPS	CD4T	-0.0325583199990019	0.060710009212199	0.366950743025814
LLGL2	chr17:75577132:G:A	Tcruzi	NK	-0.00906923977775776	0.0539198888619375	0.494647534405728
LLGL2	chr17:75577132:G:A	Tcruzi	CD8T	-0.0142257652698073	0.0513822712916149	0.453242501788585
LLGL2	chr17:75577132:G:A	Tcruzi	monocyte	-0.113462846566826	0.095056037231347	0.169349234901306
LLGL2	chr17:75577132:G:A	Tcruzi	B	-0.00948110687591763	0.0563127652058503	0.481600977166572
LLGL2	chr17:75577132:G:A	Tcruzi	CD4T	-0.0374162956963961	0.0639435633897143	0.351927081550584
LLGL2	chr17:75580260:A:G	NI	NK	-0.000753420210828331	0.0588509117110425	0.632489276159961
LLGL2	chr17:75580260:A:G	NI	CD8T	0.0032965471528495	0.0674537787258096	0.61595520615758
LLGL2	chr17:75580260:A:G	NI	monocyte	0.0262555357590733	0.0869936877663551	0.51290799108838
LLGL2	chr17:75580260:A:G	NI	B	0.0131964236334688	0.0678177420976973	0.573035994751835
LLGL2	chr17:75580260:A:G	NI	CD4T	0.00177515437414315	0.0837543600148816	0.615405464309769
LLGL2	chr17:75580260:A:G	IAV	NK	-0.00620478599361865	0.0562083266595379	0.605449206269833
LLGL2	chr17:75580260:A:G	IAV	CD8T	6.23010636805141e-05	0.0508533441160349	0.629278359911276
LLGL2	chr17:75580260:A:G	IAV	monocyte	0.0260021243033081	0.0751190914783891	0.519415154745946
LLGL2	chr17:75580260:A:G	IAV	B	0.0103622053480608	0.0579665215277038	0.577337050081713
LLGL2	chr17:75580260:A:G	IAV	CD4T	0.00771793455980402	0.0705742991475971	0.598436963257595
LLGL2	chr17:75580260:A:G	LPS	NK	-0.001043361036182	0.0590543322955518	0.627353809410843
LLGL2	chr17:75580260:A:G	LPS	CD8T	0.000238340894020794	0.0582422955715273	0.623530727693158
LLGL2	chr17:75580260:A:G	LPS	monocyte	0.0246667590414887	0.0852377883692936	0.526705999020802
LLGL2	chr17:75580260:A:G	LPS	B	0.0122212435128919	0.0668793140462586	0.571717464551259
LLGL2	chr17:75580260:A:G	LPS	CD4T	0.0126613169334908	0.0791235798210774	0.579830516458677
LLGL2	chr17:75580260:A:G	Tcruzi	NK	0.00191190752495411	0.0606677742519834	0.619948727527657
LLGL2	chr17:75580260:A:G	Tcruzi	CD8T	0.00324932883818277	0.0648251423609836	0.613940939257198
LLGL2	chr17:75580260:A:G	Tcruzi	monocyte	0.0269270809859255	0.0850460707659257	0.525820625001098
LLGL2	chr17:75580260:A:G	Tcruzi	B	0.00936656600468518	0.0631933315178081	0.584385101382175
LLGL2	chr17:75580260:A:G	Tcruzi	CD4T	0.00960040486607196	0.0794895725409625	0.593894137838549
LLGL2	chr17:75586696:C:T	NI	NK	0.0487228793778167	0.0840562590406884	0.363382134878275
LLGL2	chr17:75586696:C:T	NI	CD8T	0.0660970052326588	0.0945926480577346	0.324419106965752
LLGL2	chr17:75586696:C:T	NI	monocyte	0.0967370995238898	0.129555603909263	0.28355881592631
LLGL2	chr17:75586696:C:T	NI	B	0.0292919913866726	0.0832411374036224	0.443710211476001
LLGL2	chr17:75586696:C:T	NI	CD4T	0.0847459169926315	0.117377352183125	0.312178561145057
LLGL2	chr17:75586696:C:T	IAV	NK	0.0176172107480137	0.0693575812252515	0.464807604844603
LLGL2	chr17:75586696:C:T	IAV	CD8T	0.0330140681339871	0.0671034963093432	0.390931742445018
LLGL2	chr17:75586696:C:T	IAV	monocyte	0.0716729789688224	0.102408866854579	0.316542913078261
LLGL2	chr17:75586696:C:T	IAV	B	0.00516979457969002	0.073388452949058	0.525551778180671
LLGL2	chr17:75586696:C:T	IAV	CD4T	0.0510957236258909	0.0887924044222063	0.366555546539722
LLGL2	chr17:75586696:C:T	LPS	NK	0.0246296391924112	0.0746376458248027	0.439999156974665
LLGL2	chr17:75586696:C:T	LPS	CD8T	0.0426967576284829	0.0756310413882987	0.366335086543343
LLGL2	chr17:75586696:C:T	LPS	monocyte	0.0821914896658208	0.119694601106943	0.31545966949169
LLGL2	chr17:75586696:C:T	LPS	B	0.0144889945792301	0.0814325852729928	0.491574519097174
LLGL2	chr17:75586696:C:T	LPS	CD4T	0.0784817735360781	0.108564003355666	0.314842309034662
LLGL2	chr17:75586696:C:T	Tcruzi	NK	0.0567285646112688	0.0913840127732105	0.345033463573354
LLGL2	chr17:75586696:C:T	Tcruzi	CD8T	0.0696912478516655	0.0952173354801481	0.309714118054535
LLGL2	chr17:75586696:C:T	Tcruzi	monocyte	0.0927244957250658	0.125257547793591	0.297582320574118
LLGL2	chr17:75586696:C:T	Tcruzi	B	0.0146940224738203	0.0781421563964084	0.48931651600155
LLGL2	chr17:75586696:C:T	Tcruzi	CD4T	0.0897771542318837	0.118090276113968	0.299652728137182
LLGL2	chr17:75592461:A:G	NI	NK	0.00331924970456036	0.0313790801546562	0.646809293040643
LLGL2	chr17:75592461:A:G	NI	CD8T	0.00864703127191893	0.0341919631334082	0.603232981106006
LLGL2	chr17:75592461:A:G	NI	monocyte	-0.0116756740831101	0.0452454008437761	0.573293474649846
LLGL2	chr17:75592461:A:G	NI	B	-0.00494788914382906	0.0356728000182458	0.648044863326312
LLGL2	chr17:75592461:A:G	NI	CD4T	0.0144746062246596	0.0438665116882111	0.569916640994863
LLGL2	chr17:75592461:A:G	IAV	NK	-0.00159539475775442	0.0291389630730265	0.676975164443225
LLGL2	chr17:75592461:A:G	IAV	CD8T	-0.00115019887020935	0.0280145007381175	0.681183215556111
LLGL2	chr17:75592461:A:G	IAV	monocyte	-0.010490337275166	0.0373250638453811	0.601092393989491
LLGL2	chr17:75592461:A:G	IAV	B	-0.0051698429754305	0.0315535269170462	0.639751888892883
LLGL2	chr17:75592461:A:G	IAV	CD4T	0.00634239802103957	0.0346440455412185	0.623566481057038
LLGL2	chr17:75592461:A:G	LPS	NK	0.000493444430849184	0.0310249076913387	0.665724704279223
LLGL2	chr17:75592461:A:G	LPS	CD8T	0.00538465534810454	0.0298737058892955	0.617974784790681
LLGL2	chr17:75592461:A:G	LPS	monocyte	-0.000446490060275371	0.0433034267393647	0.658596984706317
LLGL2	chr17:75592461:A:G	LPS	B	-0.00676463118407787	0.0360305063872146	0.628512105921008
LLGL2	chr17:75592461:A:G	LPS	CD4T	0.0117144082115749	0.039173578537071	0.585848327249158
LLGL2	chr17:75592461:A:G	Tcruzi	NK	0.007870462878981	0.0338613038959628	0.607641339136219
LLGL2	chr17:75592461:A:G	Tcruzi	CD8T	0.0216673788050912	0.0434299879766725	0.515664399113663
LLGL2	chr17:75592461:A:G	Tcruzi	monocyte	-0.00568723909033463	0.0412123464097084	0.634826853773503
LLGL2	chr17:75592461:A:G	Tcruzi	B	-0.00306208912997478	0.0337016579315708	0.657345587870295
LLGL2	chr17:75592461:A:G	Tcruzi	CD4T	0.0108254325231161	0.0394906354125506	0.591817944647047
LLGL2	chr17:75602823:C:G	NI	NK	-0.0112302108614312	0.0269865519547588	0.557441419415107
LLGL2	chr17:75602823:C:G	NI	CD8T	-0.0102484799398758	0.0273817374680523	0.569319418201018
LLGL2	chr17:75602823:C:G	NI	monocyte	-0.0156384310936413	0.037497533036501	0.522709483511584
LLGL2	chr17:75602823:C:G	NI	B	-0.00383508576210935	0.0275624807737721	0.645525598057801
LLGL2	chr17:75602823:C:G	NI	CD4T	-0.0182589406420096	0.0369221963428568	0.520314519352542
LLGL2	chr17:75602823:C:G	IAV	NK	-0.0108184240558716	0.0249508916149329	0.55215385911003
LLGL2	chr17:75602823:C:G	IAV	CD8T	-0.010404607731371	0.0236425019490866	0.548381293760851
LLGL2	chr17:75602823:C:G	IAV	monocyte	-0.00950041931565235	0.0284309587041781	0.585482069226882
LLGL2	chr17:75602823:C:G	IAV	B	0.0031207217685678	0.0253833794710277	0.674349840618165
LLGL2	chr17:75602823:C:G	IAV	CD4T	-0.0152097577291677	0.0305043291817767	0.53225346880445
LLGL2	chr17:75602823:C:G	LPS	NK	-0.0104332942473704	0.0264991976584063	0.557217209690656
LLGL2	chr17:75602823:C:G	LPS	CD8T	-0.0100212611386097	0.0251331993345117	0.554472131344717
LLGL2	chr17:75602823:C:G	LPS	monocyte	-0.00914066034401274	0.0348158059703927	0.587933261205955
LLGL2	chr17:75602823:C:G	LPS	B	0.00660371073798123	0.0305506896490688	0.639170118077979
LLGL2	chr17:75602823:C:G	LPS	CD4T	-0.0156985096304797	0.0328439054193183	0.532744211107436
LLGL2	chr17:75602823:C:G	Tcruzi	NK	-0.0119626646607587	0.0280583224739257	0.550779472142384
LLGL2	chr17:75602823:C:G	Tcruzi	CD8T	-0.00984286199959348	0.0262651888680046	0.566031414444178
LLGL2	chr17:75602823:C:G	Tcruzi	monocyte	-0.0154935278462617	0.0358805501431295	0.545363622649139
LLGL2	chr17:75602823:C:G	Tcruzi	B	-0.000760779936242731	0.0262673951973956	0.6709950242696
LLGL2	chr17:75602823:C:G	Tcruzi	CD4T	-0.0223164200166968	0.0381309591559287	0.498248060336392
LLGL2	chr17:75622291:T:C	NI	NK	-0.0287555256478028	0.0692102080061464	0.480459892546586
LLGL2	chr17:75622291:T:C	NI	CD8T	-0.0054804492506109	0.0617491983329822	0.590156675795068
LLGL2	chr17:75622291:T:C	NI	monocyte	0.0374447736761133	0.086054537936586	0.446909537382154
LLGL2	chr17:75622291:T:C	NI	B	0.0298352422475619	0.0711455000805407	0.474255470067562
LLGL2	chr17:75622291:T:C	NI	CD4T	0.00472517911452121	0.0756939722663249	0.587373209302649
LLGL2	chr17:75622291:T:C	IAV	NK	-0.0170640604231325	0.0562981910186609	0.521878643701159
LLGL2	chr17:75622291:T:C	IAV	CD8T	-0.00637539641686132	0.0487452335545755	0.575983971491278
LLGL2	chr17:75622291:T:C	IAV	monocyte	0.0328076829518938	0.0720870059082879	0.459519352224576
LLGL2	chr17:75622291:T:C	IAV	B	0.0358848352215601	0.0702795790619658	0.436586363102392
LLGL2	chr17:75622291:T:C	IAV	CD4T	0.00775470591099525	0.064040643911498	0.576863820755446
LLGL2	chr17:75622291:T:C	LPS	NK	-0.0192396536626065	0.0612620350943244	0.514659123383168
LLGL2	chr17:75622291:T:C	LPS	CD8T	-0.01139453114572	0.0560138955431531	0.552269587015412
LLGL2	chr17:75622291:T:C	LPS	monocyte	0.03218115693161	0.0828716457519455	0.471868478202782
LLGL2	chr17:75622291:T:C	LPS	B	0.0411766682555624	0.0799016392990169	0.432694983787851
LLGL2	chr17:75622291:T:C	LPS	CD4T	0.00400461604389079	0.0696029461782883	0.591378190505837
LLGL2	chr17:75622291:T:C	Tcruzi	NK	-0.0187029830704635	0.0630066365387786	0.522460977407102
LLGL2	chr17:75622291:T:C	Tcruzi	CD8T	-0.00727306145095351	0.0597449428451518	0.579471939045108
LLGL2	chr17:75622291:T:C	Tcruzi	monocyte	0.0447151833755387	0.0896481666276667	0.437257970163705
LLGL2	chr17:75622291:T:C	Tcruzi	B	0.0362566852807192	0.0738563327506256	0.444644831990058
LLGL2	chr17:75622291:T:C	Tcruzi	CD4T	0.00396744534866658	0.0710922229888213	0.594451863887587
LLGL2	chr17:75643600:G:A	NI	NK	0.00656489387346899	0.0259014243121064	0.59627750491589
LLGL2	chr17:75643600:G:A	NI	CD8T	0.0128415111615952	0.0291441810474996	0.54142706602001
LLGL2	chr17:75643600:G:A	NI	monocyte	0.0166612957469896	0.0388343019886733	0.51014270184782
LLGL2	chr17:75643600:G:A	NI	B	0.0252174774018079	0.0404793598434452	0.470204570483437
LLGL2	chr17:75643600:G:A	NI	CD4T	0.00758496578052006	0.0370370987097357	0.580546449392025
LLGL2	chr17:75643600:G:A	IAV	NK	0.00538487650775643	0.0237145256423497	0.602867044311189
LLGL2	chr17:75643600:G:A	IAV	CD8T	0.00876353709979166	0.0231731646356589	0.558722337446165
LLGL2	chr17:75643600:G:A	IAV	monocyte	0.0127183198867705	0.0304413098706125	0.548258727356057
LLGL2	chr17:75643600:G:A	IAV	B	0.0126320375535314	0.0276833766824247	0.532152568104958
LLGL2	chr17:75643600:G:A	IAV	CD4T	0.0193153858121973	0.0337337971048704	0.497594018876434
LLGL2	chr17:75643600:G:A	LPS	NK	0.010431894569617	0.0267617104493046	0.550864051756941
LLGL2	chr17:75643600:G:A	LPS	CD8T	0.0109123519230098	0.0257188272076615	0.539006799012466
LLGL2	chr17:75643600:G:A	LPS	monocyte	0.0158267127534749	0.0378080997859503	0.529968194252748
LLGL2	chr17:75643600:G:A	LPS	B	0.0175495174575711	0.032966960408987	0.501907643747024
LLGL2	chr17:75643600:G:A	LPS	CD4T	0.016851371781701	0.0335883388068348	0.516534704581557
LLGL2	chr17:75643600:G:A	Tcruzi	NK	0.0085572642638554	0.0272239828648491	0.576853946536101
LLGL2	chr17:75643600:G:A	Tcruzi	CD8T	0.0125496514748541	0.0280597868547452	0.536985490313983
LLGL2	chr17:75643600:G:A	Tcruzi	monocyte	0.0183666081005105	0.0378265125947276	0.517823402447546
LLGL2	chr17:75643600:G:A	Tcruzi	B	0.0170483318087566	0.0320228217477975	0.505263281104321
LLGL2	chr17:75643600:G:A	Tcruzi	CD4T	0.0145600192541115	0.0331229681855545	0.539482975628542
LMAN1	chr18:59239630:G:C	NI	NK	0.00603729947609411	0.0429982154616093	0.618649946697565
LMAN1	chr18:59239630:G:C	NI	CD8T	0.000466432243988303	0.047176165835728	0.652388409063536
LMAN1	chr18:59239630:G:C	NI	monocyte	0.000112523294068894	0.0561939380078982	0.634163997792977
LMAN1	chr18:59239630:G:C	NI	B	0.00892507768792241	0.0483119557250764	0.605116604129275
LMAN1	chr18:59239630:G:C	NI	CD4T	0.00607232200395011	0.0565961605085738	0.618095871614609
LMAN1	chr18:59239630:G:C	IAV	NK	0.00505809005517727	0.0402244303156163	0.622481193046892
LMAN1	chr18:59239630:G:C	IAV	CD8T	-0.000473973642778542	0.0372830859053246	0.657787203741124
LMAN1	chr18:59239630:G:C	IAV	monocyte	-0.00166133315014621	0.0460078875981237	0.649826265084866
LMAN1	chr18:59239630:G:C	IAV	B	0.0073238944509304	0.0418697984968158	0.607669658010534
LMAN1	chr18:59239630:G:C	IAV	CD4T	0.00465730052715673	0.0475401409046174	0.630119888672966
LMAN1	chr18:59239630:G:C	LPS	NK	0.00461867620165907	0.0429667765804876	0.619864366321439
LMAN1	chr18:59239630:G:C	LPS	CD8T	0.0122297864117918	0.045104217766929	0.57355767942921
LMAN1	chr18:59239630:G:C	LPS	monocyte	-0.0128379096731533	0.0581798253136013	0.582084114679025
LMAN1	chr18:59239630:G:C	LPS	B	0.018161769323603	0.0546388834766779	0.551770145232046
LMAN1	chr18:59239630:G:C	LPS	CD4T	0.00716181480114396	0.0526498414846644	0.612664536256633
LMAN1	chr18:59239630:G:C	Tcruzi	NK	0.00809647186767849	0.0452262306495299	0.606184679419783
LMAN1	chr18:59239630:G:C	Tcruzi	CD8T	0.00777710497776126	0.045954686242242	0.608958514406739
LMAN1	chr18:59239630:G:C	Tcruzi	monocyte	-0.00279284123907341	0.0532897996343798	0.640440863649759
LMAN1	chr18:59239630:G:C	Tcruzi	B	0.00705187508738837	0.0454109523179851	0.611128040786315
LMAN1	chr18:59239630:G:C	Tcruzi	CD4T	0.00357329032490026	0.0527880546683622	0.636281386899581
LMAN1	chr18:59293278:T:C	NI	NK	0.235837571985916	0.0553801670879918	7.14395073543134e-06
LMAN1	chr18:59293278:T:C	NI	CD8T	0.23421955172291	0.0534905652063365	9.85747372047431e-06
LMAN1	chr18:59293278:T:C	NI	monocyte	0.578060409030624	0.0575825200896017	2.8479547961123e-25
LMAN1	chr18:59293278:T:C	NI	B	0.135164025998794	0.0575531816133853	0.00935775045457833
LMAN1	chr18:59293278:T:C	NI	CD4T	0.339689835705473	0.0539879906884061	1.54327623654554e-10
LMAN1	chr18:59293278:T:C	IAV	NK	0.168005476247447	0.0528629421142141	0.000883486925086352
LMAN1	chr18:59293278:T:C	IAV	CD8T	0.134210027048385	0.0529934981432609	0.00658061209660977
LMAN1	chr18:59293278:T:C	IAV	monocyte	0.448430430798142	0.0563240925261442	5.06260094393628e-16
LMAN1	chr18:59293278:T:C	IAV	B	0.0561599664362846	0.0553139611816974	0.154507813508793
LMAN1	chr18:59293278:T:C	IAV	CD4T	0.259883164622422	0.0465358767486248	2.01421051555411e-08
LMAN1	chr18:59293278:T:C	LPS	NK	0.208429375052036	0.0556847392754393	0.000106397627076646
LMAN1	chr18:59293278:T:C	LPS	CD8T	0.167999615872603	0.0526906935176897	0.00103627633591103
LMAN1	chr18:59293278:T:C	LPS	monocyte	0.485303945179857	0.0491544047352075	3.32624285406725e-23
LMAN1	chr18:59293278:T:C	LPS	B	0.0937921392818481	0.0577910370857055	0.0533983411602142
LMAN1	chr18:59293278:T:C	LPS	CD4T	0.322867645975507	0.0490192145873921	2.4189236787275e-11
LMAN1	chr18:59293278:T:C	Tcruzi	NK	0.203306753720053	0.0586159034829888	0.000316883524467196
LMAN1	chr18:59293278:T:C	Tcruzi	CD8T	0.221616128952091	0.0524712059804709	1.97072976513969e-05
LMAN1	chr18:59293278:T:C	Tcruzi	monocyte	0.503115572444002	0.0586974655085946	1.32263323925172e-16
LMAN1	chr18:59293278:T:C	Tcruzi	B	0.100699013282738	0.0570987001453313	0.0397928473826716
LMAN1	chr18:59293278:T:C	Tcruzi	CD4T	0.266864590272207	0.0520807320058047	4.03701235843694e-07
LMAN1	chr18:59297517:C:T	NI	NK	-0.00215751270627795	0.0556017153203291	0.63146428131744
LMAN1	chr18:59297517:C:T	NI	CD8T	0.000491724687045591	0.0633103291887908	0.627850096509117
LMAN1	chr18:59297517:C:T	NI	monocyte	0.0202974556378367	0.0769679591240542	0.527492560694256
LMAN1	chr18:59297517:C:T	NI	B	0.00718204356550773	0.0614917684910758	0.597768298199214
LMAN1	chr18:59297517:C:T	NI	CD4T	0.02153236395069	0.0813512841401677	0.545450169365682
LMAN1	chr18:59297517:C:T	IAV	NK	0.00078326868010767	0.0511396524512667	0.627922823584626
LMAN1	chr18:59297517:C:T	IAV	CD8T	0.000378998181566722	0.0477094137222588	0.628990409609639
LMAN1	chr18:59297517:C:T	IAV	monocyte	0.0154382581964761	0.0626324251112682	0.557064062216086
LMAN1	chr18:59297517:C:T	IAV	B	0.00999537637435444	0.0540133832421463	0.578279354563021
LMAN1	chr18:59297517:C:T	IAV	CD4T	0.0165524372472078	0.0676657168356492	0.560456512557969
LMAN1	chr18:59297517:C:T	LPS	NK	-0.00143017846623426	0.0559199221780184	0.6308691846962
LMAN1	chr18:59297517:C:T	LPS	CD8T	-0.00522449855812755	0.0567246560797998	0.614073869331685
LMAN1	chr18:59297517:C:T	LPS	monocyte	0.0248373305380626	0.0781670196866067	0.520880336153056
LMAN1	chr18:59297517:C:T	LPS	B	0.009988487797281	0.0618405240509546	0.580794011850664
LMAN1	chr18:59297517:C:T	LPS	CD4T	0.0178562364577733	0.0745108934013368	0.557765025391426
LMAN1	chr18:59297517:C:T	Tcruzi	NK	-0.000474856506063015	0.0570396963988915	0.633100646683303
LMAN1	chr18:59297517:C:T	Tcruzi	CD8T	0.000229200712605644	0.060830786945761	0.627439267728539
LMAN1	chr18:59297517:C:T	Tcruzi	monocyte	0.0176348773271182	0.072961535277553	0.553977064286722
LMAN1	chr18:59297517:C:T	Tcruzi	B	0.0069601802057331	0.0583615071007491	0.595164169934744
LMAN1	chr18:59297517:C:T	Tcruzi	CD4T	0.0200062401555805	0.0764671587952442	0.554029713474471
LMAN1	chr18:59302264:G:A	NI	NK	-0.0883785695139845	0.101557652935639	0.195679284060884
LMAN1	chr18:59302264:G:A	NI	CD8T	-0.139544051050173	0.114267010691209	0.115075702065662
LMAN1	chr18:59302264:G:A	NI	monocyte	-0.231541189446595	0.159373635613997	0.0666224488744111
LMAN1	chr18:59302264:G:A	NI	B	-0.0980872441140644	0.11246572720293	0.194932998454557
LMAN1	chr18:59302264:G:A	NI	CD4T	-0.187660667502517	0.139378663929594	0.092648725021923
LMAN1	chr18:59302264:G:A	IAV	NK	-0.0824027237842573	0.0951236783458765	0.195067661691466
LMAN1	chr18:59302264:G:A	IAV	CD8T	-0.0830594050092339	0.0897533428060765	0.176488563294206
LMAN1	chr18:59302264:G:A	IAV	monocyte	-0.187050462860501	0.13239709839275	0.073874512008727
LMAN1	chr18:59302264:G:A	IAV	B	-0.134179814899136	0.113844572160629	0.109868069194183
LMAN1	chr18:59302264:G:A	IAV	CD4T	-0.171617044568252	0.122616778110242	0.0838726540956407
LMAN1	chr18:59302264:G:A	LPS	NK	-0.0903110039715514	0.101364397301136	0.189016458201207
LMAN1	chr18:59302264:G:A	LPS	CD8T	-0.114825584316636	0.100043670025731	0.127355972223618
LMAN1	chr18:59302264:G:A	LPS	monocyte	-0.248329310584727	0.165019035003957	0.0593245910380026
LMAN1	chr18:59302264:G:A	LPS	B	-0.108332809889926	0.112442161630706	0.170320940995283
LMAN1	chr18:59302264:G:A	LPS	CD4T	-0.170206800038282	0.12666925159906	0.0956192328568325
LMAN1	chr18:59302264:G:A	Tcruzi	NK	-0.0839250065475412	0.103395760869698	0.211683270621088
LMAN1	chr18:59302264:G:A	Tcruzi	CD8T	-0.123887931560801	0.107181744491516	0.129121954300778
LMAN1	chr18:59302264:G:A	Tcruzi	monocyte	-0.243855699945047	0.164597914446854	0.062883030922879
LMAN1	chr18:59302264:G:A	Tcruzi	B	-0.0954460146581963	0.106815005018	0.188617916720637
LMAN1	chr18:59302264:G:A	Tcruzi	CD4T	-0.183554839384441	0.13304402671269	0.0881136077631994
LMAN1	chr18:59443102:A:C	NI	NK	-0.0507837535396742	0.0673694494749767	0.3029303551844
LMAN1	chr18:59443102:A:C	NI	CD8T	-0.0429912862317945	0.0650712625340946	0.340115161566307
LMAN1	chr18:59443102:A:C	NI	monocyte	-0.0776673175783826	0.0891597311436467	0.247699613180055
LMAN1	chr18:59443102:A:C	NI	B	0.0330964344421879	0.0769647565143808	0.448648918290038
LMAN1	chr18:59443102:A:C	NI	CD4T	-0.025364728972787	0.0683667147787697	0.43355544863088
LMAN1	chr18:59443102:A:C	IAV	NK	-0.043484304891675	0.0611082676014846	0.316482186776247
LMAN1	chr18:59443102:A:C	IAV	CD8T	-0.0453050062032737	0.0609608014925907	0.301585909215541
LMAN1	chr18:59443102:A:C	IAV	monocyte	-0.0649568968829067	0.0773775801482993	0.271798195586349
LMAN1	chr18:59443102:A:C	IAV	B	0.00458970431080494	0.0556853376421822	0.571013662255523
LMAN1	chr18:59443102:A:C	IAV	CD4T	-0.0282498003424298	0.0593644039181605	0.403542419388463
LMAN1	chr18:59443102:A:C	LPS	NK	-0.0676502185565905	0.0795544706949488	0.258051226665253
LMAN1	chr18:59443102:A:C	LPS	CD8T	-0.0366830200146241	0.0574679548378346	0.340721917128839
LMAN1	chr18:59443102:A:C	LPS	monocyte	-0.0583889150457733	0.0761122902793638	0.295876743944592
LMAN1	chr18:59443102:A:C	LPS	B	0.000933681636298213	0.0613798342807622	0.56366727716139
LMAN1	chr18:59443102:A:C	LPS	CD4T	-0.0369545869104576	0.066503843621668	0.374789354565651
LMAN1	chr18:59443102:A:C	Tcruzi	NK	-0.0566429290545911	0.0725652138035952	0.291032464126709
LMAN1	chr18:59443102:A:C	Tcruzi	CD8T	-0.0325713629635137	0.0594861506429454	0.37517269386715
LMAN1	chr18:59443102:A:C	Tcruzi	monocyte	-0.0539060203607242	0.0756396238459108	0.317146003990433
LMAN1	chr18:59443102:A:C	Tcruzi	B	0.00131359867619694	0.0590818178252772	0.570954975749376
LMAN1	chr18:59443102:A:C	Tcruzi	CD4T	-0.00389871394867086	0.0667360455834275	0.531001554060577
LMAN1	chr18:59452226:A:G	NI	NK	-0.0865058471291711	0.0514779294364281	0.0471076968952187
LMAN1	chr18:59452226:A:G	NI	CD8T	-0.190161306395452	0.0520150307087943	9.64500469285978e-05
LMAN1	chr18:59452226:A:G	NI	monocyte	-0.361971750273733	0.0588604733857988	7.05637770437306e-11
LMAN1	chr18:59452226:A:G	NI	B	-0.119766394194733	0.0552962027386204	0.0147843297722672
LMAN1	chr18:59452226:A:G	NI	CD4T	-0.257835986836543	0.0539408391717819	4.10897610381156e-07
LMAN1	chr18:59452226:A:G	IAV	NK	-0.0758984927567901	0.049741930703424	0.06372040250273
LMAN1	chr18:59452226:A:G	IAV	CD8T	-0.0998263462788767	0.0490215191447571	0.020469983202055
LMAN1	chr18:59452226:A:G	IAV	monocyte	-0.278075283980311	0.0548972742103552	1.32654701445745e-07
LMAN1	chr18:59452226:A:G	IAV	B	-0.0582547517154242	0.0521241398131483	0.130787682343726
LMAN1	chr18:59452226:A:G	IAV	CD4T	-0.132167323488521	0.0463881169476468	0.0029100640010995
LMAN1	chr18:59452226:A:G	LPS	NK	-0.0989751276764799	0.0523290573196816	0.0294674741597106
LMAN1	chr18:59452226:A:G	LPS	CD8T	-0.103875181746123	0.0494684260790155	0.020594566332537
LMAN1	chr18:59452226:A:G	LPS	monocyte	-0.352486676976342	0.0522260303545431	1.01740837976649e-12
LMAN1	chr18:59452226:A:G	LPS	B	-0.0540096814888655	0.0572139522067384	0.170399302986309
LMAN1	chr18:59452226:A:G	LPS	CD4T	-0.201291947205539	0.0486384770671621	1.96947971885519e-05
LMAN1	chr18:59452226:A:G	Tcruzi	NK	-0.0957711216647056	0.0548252602643407	0.0407758090079021
LMAN1	chr18:59452226:A:G	Tcruzi	CD8T	-0.147029915511394	0.050084996018376	0.00214677814884634
LMAN1	chr18:59452226:A:G	Tcruzi	monocyte	-0.297799133877144	0.0579500503323059	6.69807976527714e-07
LMAN1	chr18:59452226:A:G	Tcruzi	B	-0.139935508623657	0.0553376295443964	0.00466196704435995
LMAN1	chr18:59452226:A:G	Tcruzi	CD4T	-0.203401713656934	0.0506360382193106	4.32614203326187e-05
LMAN1	chr18:59455810:T:G	NI	NK	0.0123556913113295	0.0541013542771772	0.550126108923247
LMAN1	chr18:59455810:T:G	NI	CD8T	0.0206417524171665	0.0625341634489434	0.518865194664986
LMAN1	chr18:59455810:T:G	NI	monocyte	0.0498447979697635	0.0893833160093267	0.405931603830442
LMAN1	chr18:59455810:T:G	NI	B	0.0156472194113358	0.060703369985315	0.540664300283174
LMAN1	chr18:59455810:T:G	NI	CD4T	0.0182611195998754	0.0731220486831884	0.5356645425181
LMAN1	chr18:59455810:T:G	IAV	NK	0.00131900541186143	0.0505068173940019	0.605736223639138
LMAN1	chr18:59455810:T:G	IAV	CD8T	0.0120464269414469	0.0467800584521122	0.54063964675745
LMAN1	chr18:59455810:T:G	IAV	monocyte	0.0429313094896312	0.0784344355925456	0.427852741873784
LMAN1	chr18:59455810:T:G	IAV	B	0.0117905063972508	0.0519733651199224	0.54940895433159
LMAN1	chr18:59455810:T:G	IAV	CD4T	0.016844990252878	0.0619697470627649	0.53645271634823
LMAN1	chr18:59455810:T:G	LPS	NK	0.0125277602023549	0.0543783170730691	0.544725569797795
LMAN1	chr18:59455810:T:G	LPS	CD8T	0.0154463586886628	0.053441400565121	0.526822195850381
LMAN1	chr18:59455810:T:G	LPS	monocyte	0.035635747062709	0.0774688793701693	0.457285946434908
LMAN1	chr18:59455810:T:G	LPS	B	0.0112418894469925	0.0592300868150186	0.555468457289433
LMAN1	chr18:59455810:T:G	LPS	CD4T	0.0214942274011321	0.0692936367088962	0.521048462753919
LMAN1	chr18:59455810:T:G	Tcruzi	NK	0.0173328566987903	0.0577122559574069	0.526421861006559
LMAN1	chr18:59455810:T:G	Tcruzi	CD8T	0.0206201813613882	0.0605749613046228	0.513774718737532
LMAN1	chr18:59455810:T:G	Tcruzi	monocyte	0.04471105818737	0.0836098660993134	0.435434134559837
LMAN1	chr18:59455810:T:G	Tcruzi	B	0.0169034483102907	0.0584809256347817	0.529051375963688
LMAN1	chr18:59455810:T:G	Tcruzi	CD4T	0.0168642900805717	0.0685470352025682	0.542424994276198
LMBR1	chr7:156595913:C:T	NI	NK	-0.0231943188835721	0.0317567394009481	0.380973881233802
LMBR1	chr7:156595913:C:T	NI	CD8T	-0.00509531827949235	0.0240900711762485	0.548918450851159
LMBR1	chr7:156595913:C:T	NI	monocyte	-0.0271639622451119	0.037820088511809	0.370869604602171
LMBR1	chr7:156595913:C:T	NI	B	-0.0131522414544717	0.028989229533512	0.476619344950763
LMBR1	chr7:156595913:C:T	NI	CD4T	-0.0270418748850663	0.0351514442087615	0.370944079219998
LMBR1	chr7:156595913:C:T	IAV	NK	-0.0130040099802681	0.0239371624505017	0.447222101430367
LMBR1	chr7:156595913:C:T	IAV	CD8T	-0.00760890092824788	0.0218402123787268	0.505001232458134
LMBR1	chr7:156595913:C:T	IAV	monocyte	-0.0322687771644406	0.0361860826627754	0.334419822294956
LMBR1	chr7:156595913:C:T	IAV	B	-0.0125827655098187	0.0253708134057215	0.462532211152564
LMBR1	chr7:156595913:C:T	IAV	CD4T	-0.0225533197419924	0.0300562678105385	0.3832361969008
LMBR1	chr7:156595913:C:T	LPS	NK	-0.0131929591676613	0.0249851088504215	0.448770253291586
LMBR1	chr7:156595913:C:T	LPS	CD8T	-0.0046081797606624	0.0230953329061901	0.544293417032305
LMBR1	chr7:156595913:C:T	LPS	monocyte	-0.0614089846153577	0.0565288639806936	0.215006907153141
LMBR1	chr7:156595913:C:T	LPS	B	-0.00976148771765646	0.0274241625029434	0.501620767298974
LMBR1	chr7:156595913:C:T	LPS	CD4T	-0.0259576857908921	0.0329563881922831	0.369227844507008
LMBR1	chr7:156595913:C:T	Tcruzi	NK	-0.0142817542565505	0.0274133027869276	0.452874871174071
LMBR1	chr7:156595913:C:T	Tcruzi	CD8T	-0.00897902450303852	0.0240062316632697	0.498878891270274
LMBR1	chr7:156595913:C:T	Tcruzi	monocyte	-0.0288317466822306	0.0375194705965937	0.369474830320277
LMBR1	chr7:156595913:C:T	Tcruzi	B	-0.00950875920062581	0.026931941489929	0.504876497523304
LMBR1	chr7:156595913:C:T	Tcruzi	CD4T	-0.0228777889612947	0.0320121007336787	0.394535738321449
LMBR1	chr7:156606732:T:C	NI	NK	0.00439171785390734	0.0409441780595747	0.637170604521681
LMBR1	chr7:156606732:T:C	NI	CD8T	0.00671324515668268	0.0457381313132532	0.626142288504795
LMBR1	chr7:156606732:T:C	NI	monocyte	-0.00252995385035838	0.0571634674180176	0.626085477782025
LMBR1	chr7:156606732:T:C	NI	B	-0.00565533179822894	0.0471772453664441	0.639392450976516
LMBR1	chr7:156606732:T:C	NI	CD4T	0.010797978528988	0.0583158128840989	0.603894247045365
LMBR1	chr7:156606732:T:C	IAV	NK	0.00597862898515997	0.0383272200379727	0.623890599175519
LMBR1	chr7:156606732:T:C	IAV	CD8T	0.00202792145326431	0.03497904786562	0.64965578139877
LMBR1	chr7:156606732:T:C	IAV	monocyte	0.00223062013355173	0.0456225339074858	0.654773025276332
LMBR1	chr7:156606732:T:C	IAV	B	-0.000273227338503226	0.0392492685901163	0.669394978216268
LMBR1	chr7:156606732:T:C	IAV	CD4T	0.00683321731197514	0.0483920311669145	0.627581502284561
LMBR1	chr7:156606732:T:C	LPS	NK	0.00278011724658224	0.0406642581532254	0.642661741589472
LMBR1	chr7:156606732:T:C	LPS	CD8T	0.00351513641463291	0.0397782357545972	0.636789954993518
LMBR1	chr7:156606732:T:C	LPS	monocyte	-0.00335067156891498	0.0568546392187899	0.638046985769624
LMBR1	chr7:156606732:T:C	LPS	B	-0.00488185017653047	0.0463487776940264	0.636532289180737
LMBR1	chr7:156606732:T:C	LPS	CD4T	0.0055674109690359	0.0530115088580448	0.632619350389573
LMBR1	chr7:156606732:T:C	Tcruzi	NK	0.00296627123780193	0.0421700204066569	0.644753778814826
LMBR1	chr7:156606732:T:C	Tcruzi	CD8T	0.00481598725653841	0.044040930663185	0.633951764966857
LMBR1	chr7:156606732:T:C	Tcruzi	monocyte	0.00771561189077611	0.0582189247252663	0.6237442498262
LMBR1	chr7:156606732:T:C	Tcruzi	B	-0.00220620459802376	0.0438412682333838	0.656228497570339
LMBR1	chr7:156606732:T:C	Tcruzi	CD4T	0.00637567604984742	0.0537616415556122	0.631383103676199
LMBR1	chr7:156682107:T:A	NI	NK	-0.207273209379604	0.0881544296788206	0.01268490541112
LMBR1	chr7:156682107:T:A	NI	CD8T	-0.422443135428783	0.0740125828666851	5.97177397532178e-08
LMBR1	chr7:156682107:T:A	NI	monocyte	-0.206489768846246	0.102949396136245	0.022780395530262
LMBR1	chr7:156682107:T:A	NI	B	-0.339864518393604	0.0967295262702922	0.000406553003559296
LMBR1	chr7:156682107:T:A	NI	CD4T	-0.663802477426709	0.0960512676683654	2.32547314737985e-12
LMBR1	chr7:156682107:T:A	IAV	NK	-0.259392309582928	0.0774213299232487	0.00045583345375777
LMBR1	chr7:156682107:T:A	IAV	CD8T	-0.232186506320972	0.0814656392644292	0.0050128485673212
LMBR1	chr7:156682107:T:A	IAV	monocyte	-0.197111021146553	0.0866340080209277	0.0104339504851825
LMBR1	chr7:156682107:T:A	IAV	B	-0.370736394551906	0.0888515555009436	4.50100562621181e-06
LMBR1	chr7:156682107:T:A	IAV	CD4T	-0.539759371321166	0.0845292165022154	7.58450635629515e-10
LMBR1	chr7:156682107:T:A	LPS	NK	-0.284419164266707	0.0803721960169999	0.000258630145453687
LMBR1	chr7:156682107:T:A	LPS	CD8T	-0.446106920315344	0.0852481359163396	8.52400883211146e-09
LMBR1	chr7:156682107:T:A	LPS	monocyte	-0.14556567367271	0.103537270975505	0.0802272859617366
LMBR1	chr7:156682107:T:A	LPS	B	-0.395025274023831	0.0929555779126174	1.04346856006909e-05
LMBR1	chr7:156682107:T:A	LPS	CD4T	-0.647861260299548	0.090836238102695	1.4077627952247e-13
LMBR1	chr7:156682107:T:A	Tcruzi	NK	-0.204948764958671	0.0943387334610357	0.0197830114087704
LMBR1	chr7:156682107:T:A	Tcruzi	CD8T	-0.45182417390894	0.0781464002470351	1.07997181197916e-08
LMBR1	chr7:156682107:T:A	Tcruzi	monocyte	-0.14258237769479	0.10387794277668	0.0856411019202722
LMBR1	chr7:156682107:T:A	Tcruzi	B	-0.344526314689693	0.0923745267972761	0.000136281975075647
LMBR1	chr7:156682107:T:A	Tcruzi	CD4T	-0.608953364338507	0.0910720589882965	1.2181400332878e-10
LMBR1	chr7:156744184:C:T	NI	NK	0.000790311615196392	0.0526629807663813	0.631634144482694
LMBR1	chr7:156744184:C:T	NI	CD8T	-0.000166279896294074	0.0581799650148556	0.635935029404842
LMBR1	chr7:156744184:C:T	NI	monocyte	0.0332943576031862	0.0845740631119365	0.481666776170788
LMBR1	chr7:156744184:C:T	NI	B	-0.00261530374667698	0.0597136143011007	0.626954404296589
LMBR1	chr7:156744184:C:T	NI	CD4T	-0.0082520250917023	0.0741112572694659	0.597433139059359
LMBR1	chr7:156744184:C:T	IAV	NK	0.000664148401301303	0.0485972443642608	0.631524771084365
LMBR1	chr7:156744184:C:T	IAV	CD8T	0.00764970183990334	0.0469707443624572	0.590997005841234
LMBR1	chr7:156744184:C:T	IAV	monocyte	0.0301724138634329	0.0715802007919956	0.495381377335222
LMBR1	chr7:156744184:C:T	IAV	B	0.00593812550230618	0.0515293438615317	0.602537943925748
LMBR1	chr7:156744184:C:T	IAV	CD4T	-0.00662392950173719	0.0627304195859063	0.607140625479751
LMBR1	chr7:156744184:C:T	LPS	NK	0.0027445067433474	0.0524862201909301	0.616084451935559
LMBR1	chr7:156744184:C:T	LPS	CD8T	0.00318029542975761	0.0513461526598607	0.614773039049869
LMBR1	chr7:156744184:C:T	LPS	monocyte	0.0378641067269206	0.0879812379288101	0.476683402933465
LMBR1	chr7:156744184:C:T	LPS	B	0.00333787553413798	0.05872834133881	0.613898134639521
LMBR1	chr7:156744184:C:T	LPS	CD4T	-0.00763123732245583	0.0691493119297471	0.60184873526562
LMBR1	chr7:156744184:C:T	Tcruzi	NK	0.000963292290348194	0.054385399697504	0.629236615730614
LMBR1	chr7:156744184:C:T	Tcruzi	CD8T	-0.00029676013923111	0.0564885972433018	0.633503645294371
LMBR1	chr7:156744184:C:T	Tcruzi	monocyte	0.0300619429132186	0.0801002733022167	0.508639112653057
LMBR1	chr7:156744184:C:T	Tcruzi	B	0.0021438960199613	0.0562964665965638	0.622665767461215
LMBR1	chr7:156744184:C:T	Tcruzi	CD4T	-0.0118850530028582	0.0714847234443127	0.588016436703385
LMBR1	chr7:156758663:G:A	NI	NK	0.15592283913783	0.0549818841792449	0.00190309661294717
LMBR1	chr7:156758663:G:A	NI	CD8T	0.089456832307123	0.0458019438502849	0.0281687780071089
LMBR1	chr7:156758663:G:A	NI	monocyte	0.361171334277574	0.0661438074892121	2.00293835356882e-09
LMBR1	chr7:156758663:G:A	NI	B	0.131043965116288	0.0593945689639228	0.0129900867306558
LMBR1	chr7:156758663:G:A	NI	CD4T	0.220968356309542	0.0560393188514947	4.64758731946611e-05
LMBR1	chr7:156758663:G:A	IAV	NK	0.11066635493023	0.0474627768180507	0.0104927889963373
LMBR1	chr7:156758663:G:A	IAV	CD8T	0.082819966364484	0.0512962376210047	0.0538365142906511
LMBR1	chr7:156758663:G:A	IAV	monocyte	0.250974021997648	0.0530970528357005	9.82221993411667e-07
LMBR1	chr7:156758663:G:A	IAV	B	0.0912676257342379	0.0510030425279875	0.0371032719002487
LMBR1	chr7:156758663:G:A	IAV	CD4T	0.151155395720309	0.0507586777222075	0.00195024929000134
LMBR1	chr7:156758663:G:A	LPS	NK	0.145061652653769	0.0490565188856763	0.00154849051215166
LMBR1	chr7:156758663:G:A	LPS	CD8T	0.0926689490299855	0.049242220302912	0.0330940139208955
LMBR1	chr7:156758663:G:A	LPS	monocyte	0.334583316050117	0.0642157526740948	2.25207691644058e-08
LMBR1	chr7:156758663:G:A	LPS	B	0.12121442372512	0.0551165160723966	0.0141243069431417
LMBR1	chr7:156758663:G:A	LPS	CD4T	0.209529733636865	0.0519556317107632	3.06222122795053e-05
LMBR1	chr7:156758663:G:A	Tcruzi	NK	0.196578500133145	0.0625818433422575	0.000340461977485127
LMBR1	chr7:156758663:G:A	Tcruzi	CD8T	0.154284307994027	0.0472678840281447	0.000560767707872596
LMBR1	chr7:156758663:G:A	Tcruzi	monocyte	0.233086492645226	0.0652923692241584	0.000473355016293986
LMBR1	chr7:156758663:G:A	Tcruzi	B	0.0788098463316676	0.0576876751121464	0.0872819811053026
LMBR1	chr7:156758663:G:A	Tcruzi	CD4T	0.268202325127143	0.0584986322623949	3.5753313374369e-07
LMBR1	chr7:156892898:A:G	NI	NK	-0.166738807792595	0.048467055931166	0.000364587635396152
LMBR1	chr7:156892898:A:G	NI	CD8T	-0.179493837799695	0.0418284464929877	3.75189593627701e-05
LMBR1	chr7:156892898:A:G	NI	monocyte	-0.162063936100137	0.0580597782431225	0.00220244853100637
LMBR1	chr7:156892898:A:G	NI	B	-0.233139810205417	0.0549798434029616	6.50681076497239e-06
LMBR1	chr7:156892898:A:G	NI	CD4T	-0.314898829840932	0.0511824805736854	1.67140845608316e-09
LMBR1	chr7:156892898:A:G	IAV	NK	-0.13530854608896	0.0429972794335207	0.0012721746737564
LMBR1	chr7:156892898:A:G	IAV	CD8T	-0.131323099546197	0.0453383574745285	0.00341185813913336
LMBR1	chr7:156892898:A:G	IAV	monocyte	-0.098693805680754	0.0480337473117554	0.019665273289214
LMBR1	chr7:156892898:A:G	IAV	B	-0.182076773158413	0.0468842966296362	5.42174224642533e-05
LMBR1	chr7:156892898:A:G	IAV	CD4T	-0.293737236858169	0.04727470148059	1.79594117355464e-10
LMBR1	chr7:156892898:A:G	LPS	NK	-0.193773829609223	0.0450689331023501	5.92951499800432e-06
LMBR1	chr7:156892898:A:G	LPS	CD8T	-0.220611835689954	0.0451464257197439	3.45515201338742e-07
LMBR1	chr7:156892898:A:G	LPS	monocyte	-0.0675439496955079	0.0578299271181544	0.121350898451543
LMBR1	chr7:156892898:A:G	LPS	B	-0.22707393042676	0.0511550728136667	3.79143561224371e-06
LMBR1	chr7:156892898:A:G	LPS	CD4T	-0.30494972379296	0.0478182156441215	3.78608477902276e-10
LMBR1	chr7:156892898:A:G	Tcruzi	NK	-0.178225974011806	0.0517190589262088	0.000332895267826761
LMBR1	chr7:156892898:A:G	Tcruzi	CD8T	-0.237742469326878	0.0431481741815524	2.62475692291986e-08
LMBR1	chr7:156892898:A:G	Tcruzi	monocyte	-0.09833806112824	0.0578642687302597	0.0458970035992139
LMBR1	chr7:156892898:A:G	Tcruzi	B	-0.189053824085078	0.0509855313866517	0.000183941627091011
LMBR1	chr7:156892898:A:G	Tcruzi	CD4T	-0.334939312617464	0.0517008241634771	1.08456577052607e-11
LMBRD1	chr6:69625754:C:T	NI	NK	-5.39337335210234e-05	0.0418028019990931	0.659608284202987
LMBRD1	chr6:69625754:C:T	NI	CD8T	-0.00184861379598671	0.0467344610775609	0.649121301874986
LMBRD1	chr6:69625754:C:T	NI	monocyte	-0.0316642941080473	0.0647866673807105	0.461477729642934
LMBRD1	chr6:69625754:C:T	NI	B	-0.00971573111328548	0.0463390355488114	0.600481911193065
LMBRD1	chr6:69625754:C:T	NI	CD4T	-0.00454739440193197	0.0572551205882663	0.629396897982595
LMBRD1	chr6:69625754:C:T	IAV	NK	-0.00477267552183876	0.0391957140367673	0.627297988750468
LMBRD1	chr6:69625754:C:T	IAV	CD8T	-0.000874365163713263	0.0358140851155435	0.653492726167156
LMBRD1	chr6:69625754:C:T	IAV	monocyte	-0.0087400396226826	0.046163392796623	0.59771034279763
LMBRD1	chr6:69625754:C:T	IAV	B	-0.00331646411356261	0.0386458577483595	0.634487637704463
LMBRD1	chr6:69625754:C:T	IAV	CD4T	0.000197144168124304	0.0479950921894844	0.66088860189593
LMBRD1	chr6:69625754:C:T	LPS	NK	-0.00167495803029299	0.0420030976396494	0.644005407509694
LMBRD1	chr6:69625754:C:T	LPS	CD8T	-0.00733191633386082	0.0419269724438806	0.607477648112378
LMBRD1	chr6:69625754:C:T	LPS	monocyte	-0.0121415194026371	0.0559589713551621	0.576764108077516
LMBRD1	chr6:69625754:C:T	LPS	B	-0.00599374476058224	0.0445315201021067	0.616096528647365
LMBRD1	chr6:69625754:C:T	LPS	CD4T	9.0480093862465e-05	0.0526011218716788	0.655214815018051
LMBRD1	chr6:69625754:C:T	Tcruzi	NK	0.00176179263005063	0.043639075485163	0.657394256418742
LMBRD1	chr6:69625754:C:T	Tcruzi	CD8T	-0.00291682536547875	0.0450048546827717	0.640757241911473
LMBRD1	chr6:69625754:C:T	Tcruzi	monocyte	-0.0206938517055619	0.0567174800161037	0.54180866284736
LMBRD1	chr6:69625754:C:T	Tcruzi	B	-0.00683836158183997	0.042970079723004	0.612555488003376
LMBRD1	chr6:69625754:C:T	Tcruzi	CD4T	-0.00477629547157749	0.053642789295145	0.634665310948484
LMBRD1	chr6:69627872:C:G	NI	NK	-0.0144154817781685	0.048069990412444	0.52770835811022
LMBRD1	chr6:69627872:C:G	NI	CD8T	-0.00656000014093675	0.0498963486548574	0.580681589956249
LMBRD1	chr6:69627872:C:G	NI	monocyte	-0.0177187575499199	0.0581183086744263	0.493088665337669
LMBRD1	chr6:69627872:C:G	NI	B	-0.0339240341101233	0.0589249543024131	0.428470956438686
LMBRD1	chr6:69627872:C:G	NI	CD4T	0.0056064026235644	0.0606144430283746	0.602478016478689
LMBRD1	chr6:69627872:C:G	IAV	NK	-0.0116460729464849	0.044415738465858	0.538867765816212
LMBRD1	chr6:69627872:C:G	IAV	CD8T	-0.00282465909151348	0.039990205935925	0.596512713846356
LMBRD1	chr6:69627872:C:G	IAV	monocyte	-0.0185947151089232	0.0507285494175823	0.497686911607533
LMBRD1	chr6:69627872:C:G	IAV	B	-0.032681787292085	0.0542734747694609	0.416059116222571
LMBRD1	chr6:69627872:C:G	IAV	CD4T	0.0110029812855935	0.0541058284467288	0.577414986699295
LMBRD1	chr6:69627872:C:G	LPS	NK	-0.0107574021669342	0.0472322759273796	0.545144024859782
LMBRD1	chr6:69627872:C:G	LPS	CD8T	-0.00585893049151036	0.0441697697637638	0.575533929537015
LMBRD1	chr6:69627872:C:G	LPS	monocyte	-0.0312058436968126	0.0639107942787879	0.448430660983099
LMBRD1	chr6:69627872:C:G	LPS	B	-0.0327299742828591	0.0572215331253285	0.426804658466863
LMBRD1	chr6:69627872:C:G	LPS	CD4T	0.0110462836006377	0.0579866236540193	0.576795120783017
LMBRD1	chr6:69627872:C:G	Tcruzi	NK	-0.0167158836822511	0.0506545789463486	0.514179118637786
LMBRD1	chr6:69627872:C:G	Tcruzi	CD8T	-0.0094993487706048	0.0486741132765824	0.558230843132567
LMBRD1	chr6:69627872:C:G	Tcruzi	monocyte	-0.0493111032687793	0.076200029759822	0.379695348553889
LMBRD1	chr6:69627872:C:G	Tcruzi	B	-0.0341920920251081	0.0571403012665274	0.415638921668988
LMBRD1	chr6:69627872:C:G	Tcruzi	CD4T	-0.00393443707005881	0.0558031112623559	0.597401500983386
LMBRD1	chr6:69642607:C:T	NI	NK	-0.129696183627514	0.121085812857722	0.145891581338171
LMBRD1	chr6:69642607:C:T	NI	CD8T	-0.108217528450664	0.112305922619035	0.184910631140602
LMBRD1	chr6:69642607:C:T	NI	monocyte	0.0170825443872549	0.111512586486533	0.484380570032835
LMBRD1	chr6:69642607:C:T	NI	B	-0.189313272487312	0.144992856248295	0.0986924063865285
LMBRD1	chr6:69642607:C:T	NI	CD4T	-0.0846961804915639	0.12308455817429	0.264923185627332
LMBRD1	chr6:69642607:C:T	IAV	NK	-0.112515328175819	0.109393445198295	0.157385349590835
LMBRD1	chr6:69642607:C:T	IAV	CD8T	-0.0729337778570485	0.0890842295239682	0.219932259553332
LMBRD1	chr6:69642607:C:T	IAV	monocyte	0.0113837522329445	0.100860090187807	0.505083008332665
LMBRD1	chr6:69642607:C:T	IAV	B	-0.130716635427474	0.10919964407979	0.122819245485054
LMBRD1	chr6:69642607:C:T	IAV	CD4T	-0.0659274214195214	0.104555095759456	0.281907861154811
LMBRD1	chr6:69642607:C:T	LPS	NK	-0.119248353988497	0.115091249258781	0.156118280660508
LMBRD1	chr6:69642607:C:T	LPS	CD8T	-0.0974901469936514	0.100916965361863	0.179770372377778
LMBRD1	chr6:69642607:C:T	LPS	monocyte	-0.048406864493113	0.117648624771676	0.368008173548278
LMBRD1	chr6:69642607:C:T	LPS	B	-0.227423212032826	0.169172011562617	0.0851941696726157
LMBRD1	chr6:69642607:C:T	LPS	CD4T	-0.0823198434669707	0.113237112282938	0.254168179636141
LMBRD1	chr6:69642607:C:T	Tcruzi	NK	-0.103583543664535	0.111620905708576	0.188870565955237
LMBRD1	chr6:69642607:C:T	Tcruzi	CD8T	-0.104656503285692	0.108561082809857	0.184025369481958
LMBRD1	chr6:69642607:C:T	Tcruzi	monocyte	0.00949347054034204	0.109685265013309	0.511819105412154
LMBRD1	chr6:69642607:C:T	Tcruzi	B	-0.189272006513135	0.143910839884801	0.0947221386069254
LMBRD1	chr6:69642607:C:T	Tcruzi	CD4T	-0.0783680226999417	0.11571181454706	0.269012148407506
LMBRD1	chr6:69665904:T:G	NI	NK	-0.0116796518273305	0.0228751332443924	0.55854501584726
LMBRD1	chr6:69665904:T:G	NI	CD8T	-0.0108074297283348	0.0229442227488454	0.571919084351782
LMBRD1	chr6:69665904:T:G	NI	monocyte	0.00118529028543079	0.025279307730057	0.689492954753461
LMBRD1	chr6:69665904:T:G	NI	B	-0.0110982466728479	0.0235198561176485	0.57425402804335
LMBRD1	chr6:69665904:T:G	NI	CD4T	-0.0208659075954395	0.0330019152716727	0.497411867204232
LMBRD1	chr6:69665904:T:G	IAV	NK	-0.0121652572189542	0.0226634212082939	0.547811310168868
LMBRD1	chr6:69665904:T:G	IAV	CD8T	-0.00830974364110854	0.018546012283281	0.576834905889895
LMBRD1	chr6:69665904:T:G	IAV	monocyte	-0.0060033662264444	0.0217379287477463	0.640041376584643
LMBRD1	chr6:69665904:T:G	IAV	B	-0.00486573279440189	0.0181027137087496	0.63298818240268
LMBRD1	chr6:69665904:T:G	IAV	CD4T	-0.0140048912278182	0.0249543068751931	0.545263700436423
LMBRD1	chr6:69665904:T:G	LPS	NK	-0.0114596203636244	0.0228168391974926	0.55455514450544
LMBRD1	chr6:69665904:T:G	LPS	CD8T	-0.0125178182290837	0.022593500511055	0.537631885690145
LMBRD1	chr6:69665904:T:G	LPS	monocyte	0.00104085030800104	0.0254488074920324	0.705264574949961
LMBRD1	chr6:69665904:T:G	LPS	B	-0.00860223699073868	0.0214296632415212	0.590520821375314
LMBRD1	chr6:69665904:T:G	LPS	CD4T	-0.0151229534615239	0.0268862882678299	0.539570311451442
LMBRD1	chr6:69665904:T:G	Tcruzi	NK	-0.0159006898499947	0.0275651885652518	0.528351722186607
LMBRD1	chr6:69665904:T:G	Tcruzi	CD8T	-0.0118103942602556	0.0229619825305899	0.556133976380194
LMBRD1	chr6:69665904:T:G	Tcruzi	monocyte	-0.00301614225916972	0.0224113651515907	0.672312107500561
LMBRD1	chr6:69665904:T:G	Tcruzi	B	-0.00710168511586195	0.0202014779607007	0.608064224053987
LMBRD1	chr6:69665904:T:G	Tcruzi	CD4T	-0.0157039392089237	0.0277521927348178	0.541266346062404
LMBRD1	chr6:69766947:A:T	NI	NK	-0.000347014623387157	0.0417618727146691	0.666899912820066
LMBRD1	chr6:69766947:A:T	NI	CD8T	0.00205237372276382	0.0473382830627427	0.655753925003561
LMBRD1	chr6:69766947:A:T	NI	monocyte	-1.51659924300348e-05	0.0533977181275332	0.64020007198751
LMBRD1	chr6:69766947:A:T	NI	B	0.00613270154292052	0.0454919161068446	0.628802809658852
LMBRD1	chr6:69766947:A:T	NI	CD4T	-0.00198706185998432	0.0583305385584162	0.649077689081339
LMBRD1	chr6:69766947:A:T	IAV	NK	-0.00540285365458698	0.0401855066111256	0.632781735814612
LMBRD1	chr6:69766947:A:T	IAV	CD8T	0.000462524524801327	0.0358605863094446	0.663893344608228
LMBRD1	chr6:69766947:A:T	IAV	monocyte	0.00229309554357448	0.0455587864018742	0.654978783676855
LMBRD1	chr6:69766947:A:T	IAV	B	0.00701126461925584	0.0398887636326572	0.617320379595001
LMBRD1	chr6:69766947:A:T	IAV	CD4T	0.00280734792706425	0.048768131325093	0.651705121512406
LMBRD1	chr6:69766947:A:T	LPS	NK	0.0005246449164705	0.0420993612875203	0.659377712763082
LMBRD1	chr6:69766947:A:T	LPS	CD8T	-0.000693341202657982	0.0410614642301513	0.658912554188915
LMBRD1	chr6:69766947:A:T	LPS	monocyte	-0.00855449985833827	0.0576469416078317	0.609289049287444
LMBRD1	chr6:69766947:A:T	LPS	B	0.0066253705354898	0.045304948495029	0.620648929122254
LMBRD1	chr6:69766947:A:T	LPS	CD4T	-0.000478785226994614	0.0535705183735483	0.661112784851867
LMBRD1	chr6:69766947:A:T	Tcruzi	NK	-0.00117409219587945	0.0434339490239772	0.660299992083499
LMBRD1	chr6:69766947:A:T	Tcruzi	CD8T	0.00234970767179628	0.0456608488419768	0.651246737556798
LMBRD1	chr6:69766947:A:T	Tcruzi	monocyte	-0.0012400259100011	0.051236024215578	0.655204483468688
LMBRD1	chr6:69766947:A:T	Tcruzi	B	0.00839209384693526	0.0442930666770351	0.611109123259129
LMBRD1	chr6:69766947:A:T	Tcruzi	CD4T	0.00376257314021971	0.0546847122253337	0.646446952921434
LMBRD1	chr6:69806964:C:A	NI	NK	0.0512088389002443	0.0410825674758584	0.102350824684948
LMBRD1	chr6:69806964:C:A	NI	CD8T	0.105026671874004	0.0418846247908562	0.00613441359314142
LMBRD1	chr6:69806964:C:A	NI	monocyte	-0.0288457521988905	0.0405093945493098	0.238291492427699
LMBRD1	chr6:69806964:C:A	NI	B	0.0545232102421484	0.0415381485698268	0.0907307597405984
LMBRD1	chr6:69806964:C:A	NI	CD4T	0.186512582465039	0.0495664399753173	3.18429432223361e-05
LMBRD1	chr6:69806964:C:A	IAV	NK	0.0631830727124999	0.0405689853828573	0.0515560479393688
LMBRD1	chr6:69806964:C:A	IAV	CD8T	0.0282501704330024	0.0399701853107815	0.221189645992093
LMBRD1	chr6:69806964:C:A	IAV	monocyte	-0.0333961465456209	0.0417657251918785	0.209052592228381
LMBRD1	chr6:69806964:C:A	IAV	B	0.0301371257986911	0.0369695219367917	0.201390089115434
LMBRD1	chr6:69806964:C:A	IAV	CD4T	0.137514190512863	0.0409784246091656	0.000311125262393049
LMBRD1	chr6:69806964:C:A	LPS	NK	0.0273199648286025	0.0431753377430955	0.249071522905342
LMBRD1	chr6:69806964:C:A	LPS	CD8T	0.0646830009813743	0.0392033084662772	0.051645641005552
LMBRD1	chr6:69806964:C:A	LPS	monocyte	-0.0745900616969123	0.0499671884821134	0.0608410925734518
LMBRD1	chr6:69806964:C:A	LPS	B	0.0381441094470821	0.0394653484740997	0.163143000532656
LMBRD1	chr6:69806964:C:A	LPS	CD4T	0.188257392626078	0.0469180761350716	1.24104629080689e-05
LMBRD1	chr6:69806964:C:A	Tcruzi	NK	0.0630899288499497	0.0440212412596634	0.0701079048568134
LMBRD1	chr6:69806964:C:A	Tcruzi	CD8T	0.108748050801936	0.0416287408839038	0.00368690116616837
LMBRD1	chr6:69806964:C:A	Tcruzi	monocyte	-0.0231083774491486	0.0420948025869652	0.289437148899668
LMBRD1	chr6:69806964:C:A	Tcruzi	B	0.0485176655818286	0.0393408995295396	0.104722112374698
LMBRD1	chr6:69806964:C:A	Tcruzi	CD4T	0.15699954788649	0.0446533902204653	0.000229355830413174
LMBRD1	chr6:69811625:A:C	NI	NK	-0.0355542107192597	0.0423195627014672	0.193887424783574
LMBRD1	chr6:69811625:A:C	NI	CD8T	-0.0809817524853322	0.0447786297354881	0.0340931908567208
LMBRD1	chr6:69811625:A:C	NI	monocyte	0.0075932639418246	0.0437221277254029	0.432924755612783
LMBRD1	chr6:69811625:A:C	NI	B	-0.0200697184382004	0.0430616138924728	0.315243104400917
LMBRD1	chr6:69811625:A:C	NI	CD4T	-0.137550860391459	0.0551618201799697	0.00831979888704593
LMBRD1	chr6:69811625:A:C	IAV	NK	-0.0397800185977555	0.0406421738345269	0.156844674218698
LMBRD1	chr6:69811625:A:C	IAV	CD8T	-0.0309048001823081	0.0382112266337317	0.195963560902707
LMBRD1	chr6:69811625:A:C	IAV	monocyte	0.0608632835954644	0.0498169635846341	0.101525555428475
LMBRD1	chr6:69811625:A:C	IAV	B	-0.00657482138894086	0.0384644996998469	0.42197246413966
LMBRD1	chr6:69811625:A:C	IAV	CD4T	-0.109107698222551	0.0466815725274464	0.0106062076707236
LMBRD1	chr6:69811625:A:C	LPS	NK	-0.033256213807372	0.0426219167194347	0.20982962238673
LMBRD1	chr6:69811625:A:C	LPS	CD8T	-0.0569180939339501	0.0401927556571624	0.0752136172591507
LMBRD1	chr6:69811625:A:C	LPS	monocyte	0.0586766702228166	0.0531172771693766	0.132084217462798
LMBRD1	chr6:69811625:A:C	LPS	B	-0.0043260161631763	0.042277353093996	0.446566600205056
LMBRD1	chr6:69811625:A:C	LPS	CD4T	-0.139817582467781	0.0531867276271785	0.0070136570950905
LMBRD1	chr6:69811625:A:C	Tcruzi	NK	-0.0298968224650457	0.0446734187939912	0.240881950988606
LMBRD1	chr6:69811625:A:C	Tcruzi	CD8T	-0.0834219418102955	0.0444570981123439	0.0275871723474818
LMBRD1	chr6:69811625:A:C	Tcruzi	monocyte	0.0159165457774756	0.0449224627179426	0.364074004879713
LMBRD1	chr6:69811625:A:C	Tcruzi	B	-0.0242687980656955	0.0410293569134457	0.273916073554163
LMBRD1	chr6:69811625:A:C	Tcruzi	CD4T	-0.137353108924924	0.0539936642392126	0.00759392263105219
LMBRD1	chr6:69812232:G:A	NI	NK	-0.029720894283372	0.0633383279094417	0.458578199682709
LMBRD1	chr6:69812232:G:A	NI	CD8T	-0.0215474952509619	0.0634077988630073	0.504558361349576
LMBRD1	chr6:69812232:G:A	NI	monocyte	-0.0474601684330187	0.0805579207555175	0.393135715621246
LMBRD1	chr6:69812232:G:A	NI	B	-0.0187545335856988	0.0600920271079923	0.513341700367559
LMBRD1	chr6:69812232:G:A	NI	CD4T	-0.0174664319138952	0.0745275086986402	0.530406272106716
LMBRD1	chr6:69812232:G:A	IAV	NK	-0.0214520238408106	0.0547876919085861	0.486020626547031
LMBRD1	chr6:69812232:G:A	IAV	CD8T	-0.0139916976695604	0.0486026845718426	0.519263297947406
LMBRD1	chr6:69812232:G:A	IAV	monocyte	-0.037263492070593	0.0673221956040686	0.424273965391435
LMBRD1	chr6:69812232:G:A	IAV	B	-0.0110614697200639	0.0507765965905215	0.54102986996929
LMBRD1	chr6:69812232:G:A	IAV	CD4T	-0.0113409134128087	0.0627171947781644	0.552106932369463
LMBRD1	chr6:69812232:G:A	LPS	NK	-0.0199621772638104	0.0572984689645191	0.494916957838125
LMBRD1	chr6:69812232:G:A	LPS	CD8T	-0.0233104836844129	0.0574546548317015	0.477438575254845
LMBRD1	chr6:69812232:G:A	LPS	monocyte	-0.0646030055275461	0.097389225475099	0.357822555640453
LMBRD1	chr6:69812232:G:A	LPS	B	-0.0183005505756138	0.0590207120590598	0.508414942463796
LMBRD1	chr6:69812232:G:A	LPS	CD4T	-0.0188150310427084	0.0693065531499707	0.521076125013741
LMBRD1	chr6:69812232:G:A	Tcruzi	NK	-0.0217644265085375	0.0597528853438264	0.494030374189102
LMBRD1	chr6:69812232:G:A	Tcruzi	CD8T	-0.0211719403829048	0.0613431558321575	0.501438400595511
LMBRD1	chr6:69812232:G:A	Tcruzi	monocyte	-0.0537692160019408	0.0847630979319244	0.389126421485349
LMBRD1	chr6:69812232:G:A	Tcruzi	B	-0.0144751570793041	0.0560586259378729	0.527586381730467
LMBRD1	chr6:69812232:G:A	Tcruzi	CD4T	-0.0158263232738102	0.0701404510829934	0.538537530761406
LMBRD1	chr6:69846085:A:T	NI	NK	0.11868802270267	0.0712893886547648	0.0378691982703775
LMBRD1	chr6:69846085:A:T	NI	CD8T	0.175801314845921	0.0815562515416981	0.0144883010968855
LMBRD1	chr6:69846085:A:T	NI	monocyte	0.0410043078656145	0.0718968478942533	0.279294883989482
LMBRD1	chr6:69846085:A:T	NI	B	0.0525292178120419	0.0670209905886602	0.21011252168073
LMBRD1	chr6:69846085:A:T	NI	CD4T	0.204895006310748	0.0924518741444226	0.0142869210654958
LMBRD1	chr6:69846085:A:T	IAV	NK	0.0998165753543264	0.0645261025622552	0.0513939738375302
LMBRD1	chr6:69846085:A:T	IAV	CD8T	0.118068431276763	0.0644693197058744	0.0240739394691045
LMBRD1	chr6:69846085:A:T	IAV	monocyte	0.0542950926990557	0.0669369834249057	0.204558327764595
LMBRD1	chr6:69846085:A:T	IAV	B	0.0292376357280548	0.0591880120182303	0.29603262847148
LMBRD1	chr6:69846085:A:T	IAV	CD4T	0.185799899913336	0.0832435513353907	0.0131992244147761
LMBRD1	chr6:69846085:A:T	LPS	NK	0.106019589739305	0.0684564820350862	0.0529757267938832
LMBRD1	chr6:69846085:A:T	LPS	CD8T	0.141290665423643	0.0703288732862548	0.0182713889369096
LMBRD1	chr6:69846085:A:T	LPS	monocyte	0.0712581751167531	0.0793940579364489	0.18081786230165
LMBRD1	chr6:69846085:A:T	LPS	B	0.0402803384875046	0.0656414782855192	0.259512340423428
LMBRD1	chr6:69846085:A:T	LPS	CD4T	0.19553869573016	0.0860483877282071	0.0133660655819011
LMBRD1	chr6:69846085:A:T	Tcruzi	NK	0.102038761463248	0.0700839527945904	0.0651470501195458
LMBRD1	chr6:69846085:A:T	Tcruzi	CD8T	0.180404728341661	0.083612326167432	0.0132296538107196
LMBRD1	chr6:69846085:A:T	Tcruzi	monocyte	0.0562787711453108	0.0726823823462283	0.217257657120025
LMBRD1	chr6:69846085:A:T	Tcruzi	B	0.0332677399973523	0.0643869668305153	0.288642119295976
LMBRD1	chr6:69846085:A:T	Tcruzi	CD4T	0.205404766150666	0.0909462385292736	0.0131340189915006
LMBRD1	chr6:69873614:A:G	NI	NK	-0.0303311894623043	0.0552665620002276	0.427819870119545
LMBRD1	chr6:69873614:A:G	NI	CD8T	-0.0526763980875452	0.0744455073145277	0.365885973372995
LMBRD1	chr6:69873614:A:G	NI	monocyte	-0.0282597711966975	0.0622116879481968	0.442855345691426
LMBRD1	chr6:69873614:A:G	NI	B	-0.00828228817275971	0.0504276518985039	0.555876912546674
LMBRD1	chr6:69873614:A:G	NI	CD4T	-0.0512913079847437	0.0785918012390232	0.385173565865319
LMBRD1	chr6:69873614:A:G	IAV	NK	-0.0202701881739182	0.0470160414327396	0.467793454702744
LMBRD1	chr6:69873614:A:G	IAV	CD8T	-0.0321207723805692	0.0515183879774368	0.397306645152862
LMBRD1	chr6:69873614:A:G	IAV	monocyte	-0.0215721582762581	0.0526648567841058	0.479889750733633
LMBRD1	chr6:69873614:A:G	IAV	B	-0.00699252409287855	0.0434978574134582	0.557332795297452
LMBRD1	chr6:69873614:A:G	IAV	CD4T	-0.0377290909023818	0.0623764242434888	0.411335717894082
LMBRD1	chr6:69873614:A:G	LPS	NK	-0.0235757525862089	0.0514230636496868	0.455036049655836
LMBRD1	chr6:69873614:A:G	LPS	CD8T	-0.0368352403147227	0.0572684065279959	0.389535517419201
LMBRD1	chr6:69873614:A:G	LPS	monocyte	-0.0250669856481151	0.0628339948836833	0.471778929494944
LMBRD1	chr6:69873614:A:G	LPS	B	-0.00642374264505131	0.0496520956226162	0.561946392951225
LMBRD1	chr6:69873614:A:G	LPS	CD4T	-0.042058357458279	0.0685571921901427	0.405110721491988
LMBRD1	chr6:69873614:A:G	Tcruzi	NK	-0.0233919790124049	0.0526241020934636	0.461854042680425
LMBRD1	chr6:69873614:A:G	Tcruzi	CD8T	-0.0456908270713166	0.0669579092377542	0.377002516959503
LMBRD1	chr6:69873614:A:G	Tcruzi	monocyte	-0.02343798636301	0.0589624307302621	0.479714187271854
LMBRD1	chr6:69873614:A:G	Tcruzi	B	-0.006083017382811	0.0477930522268973	0.564928590288483
LMBRD1	chr6:69873614:A:G	Tcruzi	CD4T	-0.0474092288535535	0.0731540739716243	0.39413824946489
LMBRD1	chr6:69874738:G:A	NI	NK	-0.00739956788790712	0.0451359744335482	0.594083893966954
LMBRD1	chr6:69874738:G:A	NI	CD8T	0.022068537406669	0.0508609047628294	0.491376310101389
LMBRD1	chr6:69874738:G:A	NI	monocyte	-0.0210153403111961	0.053710866213576	0.488911373556876
LMBRD1	chr6:69874738:G:A	NI	B	0.0210402520669067	0.0492816540097982	0.491738824973352
LMBRD1	chr6:69874738:G:A	NI	CD4T	0.0297610151285935	0.0605533863053247	0.464951398268066
LMBRD1	chr6:69874738:G:A	IAV	NK	-0.0121667327608803	0.0446161459441231	0.559401592859755
LMBRD1	chr6:69874738:G:A	IAV	CD8T	0.00449718372439232	0.0381868463785743	0.589734711968557
LMBRD1	chr6:69874738:G:A	IAV	monocyte	-0.0233680011887927	0.0497351664747426	0.476514391132099
LMBRD1	chr6:69874738:G:A	IAV	B	0.0166136286366452	0.0425433863183312	0.503931696726345
LMBRD1	chr6:69874738:G:A	IAV	CD4T	0.0259183586205578	0.05180898631434	0.468304838457601
LMBRD1	chr6:69874738:G:A	LPS	NK	-0.00976726185723874	0.0462711392305274	0.576116163605551
LMBRD1	chr6:69874738:G:A	LPS	CD8T	0.0100307791429391	0.0421465835295549	0.549988529861547
LMBRD1	chr6:69874738:G:A	LPS	monocyte	-0.0861248710903614	0.110301850617028	0.280026403970974
LMBRD1	chr6:69874738:G:A	LPS	B	0.0287982309633201	0.0527530515586032	0.449181216338503
LMBRD1	chr6:69874738:G:A	LPS	CD4T	0.0306218246597981	0.0571039320645405	0.454032447677406
LMBRD1	chr6:69874738:G:A	Tcruzi	NK	-0.0114775470466962	0.0487118483812562	0.571144532443058
LMBRD1	chr6:69874738:G:A	Tcruzi	CD8T	0.0177331068911239	0.0476027972623065	0.509786150818258
LMBRD1	chr6:69874738:G:A	Tcruzi	monocyte	-0.0355788498713412	0.0598873366047185	0.432346677298485
LMBRD1	chr6:69874738:G:A	Tcruzi	B	0.0254868651525741	0.0497766113128869	0.462458095946581
LMBRD1	chr6:69874738:G:A	Tcruzi	CD4T	0.031981501061238	0.0588547709192503	0.452755389750202
LMBRD1	chr6:69874782:G:A	NI	NK	-0.0171210895978591	0.0568170897647254	0.53664007110512
LMBRD1	chr6:69874782:G:A	NI	CD8T	-0.0187837371118141	0.0639209387248384	0.537793699155472
LMBRD1	chr6:69874782:G:A	NI	monocyte	-0.0195396329725423	0.072615730489507	0.523454905602326
LMBRD1	chr6:69874782:G:A	NI	B	-0.0220026820764958	0.0631700091867048	0.521040138885839
LMBRD1	chr6:69874782:G:A	NI	CD4T	-0.035083526934311	0.0850473301936813	0.490370415186224
LMBRD1	chr6:69874782:G:A	IAV	NK	-0.0126097762451767	0.0511646529251256	0.553147063188181
LMBRD1	chr6:69874782:G:A	IAV	CD8T	-0.00661215495564092	0.0465485121212631	0.581617352256833
LMBRD1	chr6:69874782:G:A	IAV	monocyte	-0.0172722136372025	0.0608545341647221	0.541883896108465
LMBRD1	chr6:69874782:G:A	IAV	B	-0.0134942506356334	0.0515213675694824	0.548158744944201
LMBRD1	chr6:69874782:G:A	IAV	CD4T	-0.0246940473806964	0.0683517787956486	0.516408295172649
LMBRD1	chr6:69874782:G:A	LPS	NK	-0.012698236650194	0.055302982950761	0.553391741890945
LMBRD1	chr6:69874782:G:A	LPS	CD8T	-0.0130345637439989	0.0543104187902595	0.549013877584045
LMBRD1	chr6:69874782:G:A	LPS	monocyte	-0.0226161753039198	0.0744183989154374	0.522215322962272
LMBRD1	chr6:69874782:G:A	LPS	B	-0.0185874745885248	0.0607648494146803	0.530220944412618
LMBRD1	chr6:69874782:G:A	LPS	CD4T	-0.0315605346675722	0.078056438031896	0.49779377649417
LMBRD1	chr6:69874782:G:A	Tcruzi	NK	-0.0166920433761965	0.0581274652975284	0.539018896074744
LMBRD1	chr6:69874782:G:A	Tcruzi	CD8T	-0.0205743136620574	0.0625943208837118	0.525222089868935
LMBRD1	chr6:69874782:G:A	Tcruzi	monocyte	-0.0241494713318272	0.0726620092088877	0.520868401629565
LMBRD1	chr6:69874782:G:A	Tcruzi	B	-0.0178399493644211	0.0579969094087751	0.532136018701244
LMBRD1	chr6:69874782:G:A	Tcruzi	CD4T	-0.0347843523672159	0.08135526386136	0.491834036170908
LMBRD1	chr6:69907112:T:A	NI	NK	0.0837756046367554	0.105561847210405	0.273969700390792
LMBRD1	chr6:69907112:T:A	NI	CD8T	0.0815976105156629	0.10359685187479	0.288163233031683
LMBRD1	chr6:69907112:T:A	NI	monocyte	0.0501996981101148	0.0952320556774228	0.36874843237544
LMBRD1	chr6:69907112:T:A	NI	B	0.0428839349008082	0.0852196312558622	0.390127912511099
LMBRD1	chr6:69907112:T:A	NI	CD4T	0.0804077580768403	0.113658578123058	0.314702276522522
LMBRD1	chr6:69907112:T:A	IAV	NK	0.0741060609967465	0.0954136160710323	0.28074351131186
LMBRD1	chr6:69907112:T:A	IAV	CD8T	0.0654455785194629	0.0856022974787809	0.286835315560644
LMBRD1	chr6:69907112:T:A	IAV	monocyte	0.0624072162479166	0.0932305022259898	0.329197466790467
LMBRD1	chr6:69907112:T:A	IAV	B	0.0278541410494301	0.0717607822299124	0.426571445105422
LMBRD1	chr6:69907112:T:A	IAV	CD4T	0.0420396858307059	0.0863486757882199	0.390701380044664
LMBRD1	chr6:69907112:T:A	LPS	NK	0.0797729513912422	0.101471806210874	0.276735566482724
LMBRD1	chr6:69907112:T:A	LPS	CD8T	0.0849457545065906	0.103927219744781	0.264016015833017
LMBRD1	chr6:69907112:T:A	LPS	monocyte	0.0892176816967946	0.120465158000048	0.291551160647352
LMBRD1	chr6:69907112:T:A	LPS	B	0.027734921219034	0.0802163798103219	0.435916563561586
LMBRD1	chr6:69907112:T:A	LPS	CD4T	0.0476756121831703	0.0938766650669891	0.382668638062641
LMBRD1	chr6:69907112:T:A	Tcruzi	NK	0.0748749350177201	0.0993835031510414	0.292461779767965
LMBRD1	chr6:69907112:T:A	Tcruzi	CD8T	0.0813352149638976	0.102755421295589	0.283647988849544
LMBRD1	chr6:69907112:T:A	Tcruzi	monocyte	0.0727526743308961	0.106031784233799	0.322258077035443
LMBRD1	chr6:69907112:T:A	Tcruzi	B	0.03671756425014	0.0798548681965542	0.402736190166173
LMBRD1	chr6:69907112:T:A	Tcruzi	CD4T	0.0706454827089652	0.104359068091203	0.330384576319432
LMBRD1	chr6:69907114:T:A	NI	NK	-0.0227753437447243	0.0581725582481859	0.515763880134714
LMBRD1	chr6:69907114:T:A	NI	CD8T	-0.0209064951558908	0.06166074951002	0.536012527651509
LMBRD1	chr6:69907114:T:A	NI	monocyte	0.0110684009271965	0.065035094075513	0.567801448067077
LMBRD1	chr6:69907114:T:A	NI	B	-0.00518201439462916	0.0533386208976574	0.611392652952893
LMBRD1	chr6:69907114:T:A	NI	CD4T	-0.0184392292082806	0.071728126448598	0.553333325141533
LMBRD1	chr6:69907114:T:A	IAV	NK	-0.0149678559660273	0.0493504158491775	0.546564767690327
LMBRD1	chr6:69907114:T:A	IAV	CD8T	-0.0151201711363505	0.046509641046437	0.539422388060965
LMBRD1	chr6:69907114:T:A	IAV	monocyte	0.00841664866726523	0.0544272546830423	0.598578183584976
LMBRD1	chr6:69907114:T:A	IAV	B	-0.00937601102966037	0.0473657514778017	0.58309568457807
LMBRD1	chr6:69907114:T:A	IAV	CD4T	-0.00846310627821535	0.058040110438292	0.594706631332313
LMBRD1	chr6:69907114:T:A	LPS	NK	-0.0202558704705237	0.0564929528818021	0.523590120346443
LMBRD1	chr6:69907114:T:A	LPS	CD8T	-0.0167145029573874	0.0526469035005365	0.53817972135681
LMBRD1	chr6:69907114:T:A	LPS	monocyte	0.00895005054570235	0.0652527594830728	0.589474636765087
LMBRD1	chr6:69907114:T:A	LPS	B	-0.00217580381922236	0.0525685079117366	0.62240102878767
LMBRD1	chr6:69907114:T:A	LPS	CD4T	-0.00740940390517033	0.0637027122703689	0.598673782082024
LMBRD1	chr6:69907114:T:A	Tcruzi	NK	-0.0209074318852779	0.0579934076558876	0.525266177363963
LMBRD1	chr6:69907114:T:A	Tcruzi	CD8T	-0.0239457198735051	0.0624351327475396	0.518504597729807
LMBRD1	chr6:69907114:T:A	Tcruzi	monocyte	0.00685662422214277	0.0617709504420475	0.606038220378365
LMBRD1	chr6:69907114:T:A	Tcruzi	B	-0.00236192272010836	0.0504868059615524	0.623211573391358
LMBRD1	chr6:69907114:T:A	Tcruzi	CD4T	-0.0166211249052778	0.0671441705103978	0.563763345264615
LMBRD1	chr6:69921807:C:T	NI	NK	0.0106258433394242	0.0467312498520733	0.579104544136318
LMBRD1	chr6:69921807:C:T	NI	CD8T	0.0139896365355723	0.0538787582512912	0.571434409217736
LMBRD1	chr6:69921807:C:T	NI	monocyte	0.0199689940611478	0.060137652588152	0.515887229691691
LMBRD1	chr6:69921807:C:T	NI	B	0.0139736854184658	0.0508872632273062	0.563494501625399
LMBRD1	chr6:69921807:C:T	NI	CD4T	-0.00430828152842708	0.0626679051205728	0.627463950452481
LMBRD1	chr6:69921807:C:T	IAV	NK	0.0063821878646806	0.0423626430226922	0.600495415432099
LMBRD1	chr6:69921807:C:T	IAV	CD8T	0.0051437270612148	0.039134073208271	0.607045412338929
LMBRD1	chr6:69921807:C:T	IAV	monocyte	0.0121919896257646	0.0492375621562818	0.569646683650921
LMBRD1	chr6:69921807:C:T	IAV	B	0.0147212131723692	0.045761946477011	0.548357540468195
LMBRD1	chr6:69921807:C:T	IAV	CD4T	-0.00392159186134406	0.0527546813584335	0.636226976548445
LMBRD1	chr6:69921807:C:T	LPS	NK	0.0171929934127066	0.0511475928174285	0.53885013871456
LMBRD1	chr6:69921807:C:T	LPS	CD8T	0.0098568076213764	0.0455361229869033	0.577935914698993
LMBRD1	chr6:69921807:C:T	LPS	monocyte	0.0120798750498264	0.0586142230771822	0.56641546497923
LMBRD1	chr6:69921807:C:T	LPS	B	0.015394694021266	0.050958516505816	0.549310759226417
LMBRD1	chr6:69921807:C:T	LPS	CD4T	-0.00487469918359173	0.058065227875991	0.628994109614466
LMBRD1	chr6:69921807:C:T	Tcruzi	NK	0.010338252468632	0.0482615923071655	0.580853582584243
LMBRD1	chr6:69921807:C:T	Tcruzi	CD8T	0.0091046023063808	0.0498331668481035	0.591974429734145
LMBRD1	chr6:69921807:C:T	Tcruzi	monocyte	0.0172815393496855	0.0576357247801715	0.548351549377014
LMBRD1	chr6:69921807:C:T	Tcruzi	B	0.0146053268096748	0.0490814158240969	0.554401554223001
LMBRD1	chr6:69921807:C:T	Tcruzi	CD4T	-0.000630776790736084	0.0581682287778677	0.646964806242948
LMBRD2	chr5:36001910:A:G	NI	NK	0.016527505115961	0.0454612528970406	0.353054043119322
LMBRD2	chr5:36001910:A:G	NI	CD8T	0.0438460463271648	0.046781730699306	0.182965000820384
LMBRD2	chr5:36001910:A:G	NI	monocyte	0.128382308821296	0.0701276210379964	0.0387370818724591
LMBRD2	chr5:36001910:A:G	NI	B	0.051525256774162	0.0500787513465246	0.158524385516143
LMBRD2	chr5:36001910:A:G	NI	CD4T	0.0605262902314637	0.0553556261500722	0.147507501597236
LMBRD2	chr5:36001910:A:G	IAV	NK	0.0273202458717903	0.0423451388552552	0.262140499810801
LMBRD2	chr5:36001910:A:G	IAV	CD8T	0.0426066411111775	0.0410010779010108	0.151376509150714
LMBRD2	chr5:36001910:A:G	IAV	monocyte	0.119615553265958	0.0661976272626025	0.0390846962558902
LMBRD2	chr5:36001910:A:G	IAV	B	0.0431951291627693	0.0449105838516608	0.172412784808302
LMBRD2	chr5:36001910:A:G	IAV	CD4T	0.0572646711265342	0.0492263614388123	0.131879639909405
LMBRD2	chr5:36001910:A:G	LPS	NK	0.0353059936450431	0.0449469656954187	0.22033535413969
LMBRD2	chr5:36001910:A:G	LPS	CD8T	0.0529509999183969	0.0442147593440044	0.118337423751723
LMBRD2	chr5:36001910:A:G	LPS	monocyte	0.121217436059443	0.0676929092248664	0.0420272748688558
LMBRD2	chr5:36001910:A:G	LPS	B	0.0614913884782378	0.0508365928040662	0.116925317428632
LMBRD2	chr5:36001910:A:G	LPS	CD4T	0.0838211149968456	0.0568144879151494	0.0750595510760339
LMBRD2	chr5:36001910:A:G	Tcruzi	NK	0.032523370459525	0.0463991751813119	0.246903841074471
LMBRD2	chr5:36001910:A:G	Tcruzi	CD8T	0.0468911504326579	0.04575276864374	0.161069344294966
LMBRD2	chr5:36001910:A:G	Tcruzi	monocyte	0.112830884869719	0.0639518616199796	0.047789863928831
LMBRD2	chr5:36001910:A:G	Tcruzi	B	0.0590653248544298	0.049653246594949	0.120881092783764
LMBRD2	chr5:36001910:A:G	Tcruzi	CD4T	0.0559522648559777	0.0524722233999442	0.153890995795621
LMBRD2	chr5:36059625:T:C	NI	NK	0.183711986543085	0.0714248774065646	0.00431278477294425
LMBRD2	chr5:36059625:T:C	NI	CD8T	0.202172083134212	0.0692850534491601	0.00268822857560956
LMBRD2	chr5:36059625:T:C	NI	monocyte	0.295369601440781	0.0916847403619866	0.000188785015948631
LMBRD2	chr5:36059625:T:C	NI	B	0.172765073800985	0.0765880442047597	0.0122885309785147
LMBRD2	chr5:36059625:T:C	NI	CD4T	0.254862990206479	0.079743448182122	0.000765239150710519
LMBRD2	chr5:36059625:T:C	IAV	NK	0.167295839472877	0.0692593122298301	0.006618635588361
LMBRD2	chr5:36059625:T:C	IAV	CD8T	0.142060857073243	0.0682042303422957	0.0157263493289961
LMBRD2	chr5:36059625:T:C	IAV	monocyte	0.231331326284344	0.0761941485157665	0.000852653687926339
LMBRD2	chr5:36059625:T:C	IAV	B	0.147131836246836	0.073792237321124	0.0205548731751389
LMBRD2	chr5:36059625:T:C	IAV	CD4T	0.23255980896781	0.0717068189071143	0.000667457241404036
LMBRD2	chr5:36059625:T:C	LPS	NK	0.175214050382486	0.0708638738668964	0.00688850966132022
LMBRD2	chr5:36059625:T:C	LPS	CD8T	0.191541508453072	0.0654157209471874	0.00175958027726496
LMBRD2	chr5:36059625:T:C	LPS	monocyte	0.264031006878134	0.0858729473271006	0.00067619281585835
LMBRD2	chr5:36059625:T:C	LPS	B	0.170500725067993	0.0756463380711693	0.0127817847850687
LMBRD2	chr5:36059625:T:C	LPS	CD4T	0.28286301574021	0.0811512109624356	7.21321134585865e-05
LMBRD2	chr5:36059625:T:C	Tcruzi	NK	0.189944779509962	0.0729447914466686	0.00409717695371204
LMBRD2	chr5:36059625:T:C	Tcruzi	CD8T	0.206052675418288	0.0676977002614867	0.00150139846032463
LMBRD2	chr5:36059625:T:C	Tcruzi	monocyte	0.30642466388648	0.0929857547912149	6.38387513118248e-05
LMBRD2	chr5:36059625:T:C	Tcruzi	B	0.155116406062042	0.0753022780471873	0.01977934335673
LMBRD2	chr5:36059625:T:C	Tcruzi	CD4T	0.241522991578956	0.0752403167609569	0.000881095559295902
LMBRD2	chr5:36061922:T:C	NI	NK	0.00996420883176517	0.0598093103752188	0.583838205834334
LMBRD2	chr5:36061922:T:C	NI	CD8T	0.0186149169057454	0.0721945334610655	0.556159334697679
LMBRD2	chr5:36061922:T:C	NI	monocyte	-0.0150643904757679	0.0797060977687901	0.55231875267689
LMBRD2	chr5:36061922:T:C	NI	B	-0.000577876843570512	0.0639018916698863	0.63104191547252
LMBRD2	chr5:36061922:T:C	NI	CD4T	0.0135593143253715	0.082791434648885	0.576687493177075
LMBRD2	chr5:36061922:T:C	IAV	NK	0.00496863216449987	0.0542898652958153	0.605228988212027
LMBRD2	chr5:36061922:T:C	IAV	CD8T	0.00307602302014136	0.0500383879539337	0.612318897345325
LMBRD2	chr5:36061922:T:C	IAV	monocyte	-0.0243365504288479	0.0740656862465467	0.527673977871702
LMBRD2	chr5:36061922:T:C	IAV	B	-0.00646530446765194	0.0563707966414303	0.601370748502383
LMBRD2	chr5:36061922:T:C	IAV	CD4T	0.00108657613991577	0.0686798368525756	0.625888018284112
LMBRD2	chr5:36061922:T:C	LPS	NK	0.00061596616857293	0.0582809276745039	0.623505706316725
LMBRD2	chr5:36061922:T:C	LPS	CD8T	0.0110506175367045	0.0594578189667824	0.574105865755051
LMBRD2	chr5:36061922:T:C	LPS	monocyte	-0.0253660817784314	0.0842344076114578	0.524759155350096
LMBRD2	chr5:36061922:T:C	LPS	B	-0.00506742897919637	0.0640770205373092	0.60650974509481
LMBRD2	chr5:36061922:T:C	LPS	CD4T	0.00229686857084955	0.0753864117534582	0.618270104712033
LMBRD2	chr5:36061922:T:C	Tcruzi	NK	0.00551271858199058	0.0600065108125752	0.603448417010733
LMBRD2	chr5:36061922:T:C	Tcruzi	CD8T	0.012823499211626	0.0660611350265521	0.574119489971838
LMBRD2	chr5:36061922:T:C	Tcruzi	monocyte	-0.0166434239413344	0.0769138406937001	0.561360505668078
LMBRD2	chr5:36061922:T:C	Tcruzi	B	-0.00478720241360371	0.0611424850946422	0.610358838829078
LMBRD2	chr5:36061922:T:C	Tcruzi	CD4T	0.0114679322293905	0.077527191160866	0.588090593345152
LMBRD2	chr5:36074310:G:A	NI	NK	0.0174378594068072	0.04555049750965	0.519958404010194
LMBRD2	chr5:36074310:G:A	NI	CD8T	0.0118909082088813	0.0463537788312344	0.559450477326237
LMBRD2	chr5:36074310:G:A	NI	monocyte	0.0277659542533255	0.0616827074387825	0.467724065539209
LMBRD2	chr5:36074310:G:A	NI	B	0.0245163065227954	0.0530635166247472	0.491282436132679
LMBRD2	chr5:36074310:G:A	NI	CD4T	0.00156991068248917	0.0567643182269495	0.614333646019651
LMBRD2	chr5:36074310:G:A	IAV	NK	0.016386569733361	0.0426552030478687	0.518622841154273
LMBRD2	chr5:36074310:G:A	IAV	CD8T	0.00788721743630181	0.0366642410460681	0.569297083537948
LMBRD2	chr5:36074310:G:A	IAV	monocyte	0.013837333193147	0.0471620499546409	0.542769089611091
LMBRD2	chr5:36074310:G:A	IAV	B	0.0151678078497404	0.0428158975216021	0.525886968334791
LMBRD2	chr5:36074310:G:A	IAV	CD4T	0.0228558962134127	0.0536909167249406	0.507029749130443
LMBRD2	chr5:36074310:G:A	LPS	NK	0.0137256176362861	0.0435980679546399	0.535516038394176
LMBRD2	chr5:36074310:G:A	LPS	CD8T	0.0112873403719429	0.0410538029344816	0.548121504316803
LMBRD2	chr5:36074310:G:A	LPS	monocyte	0.0247333855957826	0.0592815740069978	0.492560595619067
LMBRD2	chr5:36074310:G:A	LPS	B	0.0230556113187047	0.0515208985572504	0.491533238968586
LMBRD2	chr5:36074310:G:A	LPS	CD4T	0.0151343989251714	0.0529919064403193	0.546928765361958
LMBRD2	chr5:36074310:G:A	Tcruzi	NK	0.0142036448090495	0.0449050510881419	0.538741403380064
LMBRD2	chr5:36074310:G:A	Tcruzi	CD8T	0.0149897412490439	0.0459257552397915	0.537081811514824
LMBRD2	chr5:36074310:G:A	Tcruzi	monocyte	0.0273210594497853	0.0592394915836572	0.485684259294184
LMBRD2	chr5:36074310:G:A	Tcruzi	B	0.023002517398642	0.0502021607794581	0.490376544425752
LMBRD2	chr5:36074310:G:A	Tcruzi	CD4T	0.00542316592186719	0.0523278287255446	0.600839067108769
LMBRD2	chr5:36088309:G:T	NI	NK	0.0688195378867787	0.046391073942837	0.0638438936772197
LMBRD2	chr5:36088309:G:T	NI	CD8T	0.0686345584108423	0.0470856767332221	0.0737342778928916
LMBRD2	chr5:36088309:G:T	NI	monocyte	0.19498875244501	0.0610864438915538	0.000279268603529815
LMBRD2	chr5:36088309:G:T	NI	B	0.0712067966473313	0.0497474130822425	0.074209016198817
LMBRD2	chr5:36088309:G:T	NI	CD4T	0.145706873393265	0.0545613772348446	0.00269759397978586
LMBRD2	chr5:36088309:G:T	IAV	NK	0.0629922963675351	0.0440880747791121	0.0711670903204556
LMBRD2	chr5:36088309:G:T	IAV	CD8T	0.0525732186863215	0.0415236501079992	0.0967210859720719
LMBRD2	chr5:36088309:G:T	IAV	monocyte	0.130743645858965	0.0505915847404394	0.00399000201918818
LMBRD2	chr5:36088309:G:T	IAV	B	0.0693562922245756	0.0458615046120194	0.060861190286215
LMBRD2	chr5:36088309:G:T	IAV	CD4T	0.103083177942474	0.0478638641326924	0.0161347401854248
LMBRD2	chr5:36088309:G:T	LPS	NK	0.0618330575050006	0.0463681875924143	0.0875889560156357
LMBRD2	chr5:36088309:G:T	LPS	CD8T	0.0549645825501629	0.0437224476563486	0.102349171457703
LMBRD2	chr5:36088309:G:T	LPS	monocyte	0.149368370718458	0.0564888736211082	0.00354904557229672
LMBRD2	chr5:36088309:G:T	LPS	B	0.0913808804746754	0.0497201129776928	0.029349859221615
LMBRD2	chr5:36088309:G:T	LPS	CD4T	0.146439351994256	0.0524461844402141	0.00157546898759135
LMBRD2	chr5:36088309:G:T	Tcruzi	NK	0.0792236906966105	0.0486335736560051	0.0454122535604478
LMBRD2	chr5:36088309:G:T	Tcruzi	CD8T	0.0719722724424875	0.0453974164050997	0.0572933762627869
LMBRD2	chr5:36088309:G:T	Tcruzi	monocyte	0.222947288376784	0.0666994039876826	5.781871272785e-05
LMBRD2	chr5:36088309:G:T	Tcruzi	B	0.0764044846044715	0.0478808963248172	0.0526820897275137
LMBRD2	chr5:36088309:G:T	Tcruzi	CD4T	0.133393144134312	0.0513571986918718	0.00378742475523275
LMBRD2	chr5:36100186:A:T	NI	NK	-0.0118194757409553	0.0378959952507685	0.547547498425845
LMBRD2	chr5:36100186:A:T	NI	CD8T	-0.0190665029256098	0.0429770283886182	0.506623282495027
LMBRD2	chr5:36100186:A:T	NI	monocyte	-0.00288322361579359	0.0498425974183908	0.598337484685628
LMBRD2	chr5:36100186:A:T	NI	B	-0.0225276245009618	0.0462184523448263	0.491308556285467
LMBRD2	chr5:36100186:A:T	NI	CD4T	-0.0315768538770665	0.05695229123344	0.459314383448367
LMBRD2	chr5:36100186:A:T	IAV	NK	-0.0138149916019963	0.0366423065283214	0.528519469227567
LMBRD2	chr5:36100186:A:T	IAV	CD8T	-0.0176587704743056	0.0367394414967526	0.492083798802498
LMBRD2	chr5:36100186:A:T	IAV	monocyte	-0.0103834024281214	0.0411532664931598	0.573220693854431
LMBRD2	chr5:36100186:A:T	IAV	B	-0.017104842016328	0.0392407571080061	0.508059310974958
LMBRD2	chr5:36100186:A:T	IAV	CD4T	-0.0119388265620799	0.0428539856577158	0.552736274483757
LMBRD2	chr5:36100186:A:T	LPS	NK	-0.0102951602255968	0.037798541137846	0.553662092142782
LMBRD2	chr5:36100186:A:T	LPS	CD8T	-0.0101986525565806	0.0362863411881645	0.547587658475827
LMBRD2	chr5:36100186:A:T	LPS	monocyte	-0.00461987476388087	0.0476902923045268	0.603697437014694
LMBRD2	chr5:36100186:A:T	LPS	B	-0.0212915177621531	0.0453074007202149	0.49254643835832
LMBRD2	chr5:36100186:A:T	LPS	CD4T	-0.021939297858751	0.0489120029394729	0.501166637937045
LMBRD2	chr5:36100186:A:T	Tcruzi	NK	-0.0169074978560963	0.0411101389103787	0.51362424718446
LMBRD2	chr5:36100186:A:T	Tcruzi	CD8T	-0.0217603053320218	0.0432946453157979	0.483617107793345
LMBRD2	chr5:36100186:A:T	Tcruzi	monocyte	-0.0118248062487841	0.0467749202915403	0.564057831746829
LMBRD2	chr5:36100186:A:T	Tcruzi	B	-0.0242800756047366	0.0461397563133083	0.472631960728133
LMBRD2	chr5:36100186:A:T	Tcruzi	CD4T	-0.0314918787210198	0.0550292205706956	0.459570254820895
LMBRD2	chr5:36106600:C:T	NI	NK	-0.0183661651967609	0.0566217255260585	0.527441119897582
LMBRD2	chr5:36106600:C:T	NI	CD8T	-0.0244651027826292	0.0650025992343544	0.510953917035731
LMBRD2	chr5:36106600:C:T	NI	monocyte	0.00362247675923649	0.0705564998110572	0.601409440692901
LMBRD2	chr5:36106600:C:T	NI	B	0.00761469080753986	0.0617972102659997	0.61006366669175
LMBRD2	chr5:36106600:C:T	NI	CD4T	-0.0221367723275504	0.07557997201596	0.529700189019436
LMBRD2	chr5:36106600:C:T	IAV	NK	-0.0135003223706413	0.050930297886274	0.545310618032156
LMBRD2	chr5:36106600:C:T	IAV	CD8T	-0.0181969972160626	0.0500420691530431	0.51366197939051
LMBRD2	chr5:36106600:C:T	IAV	monocyte	0.00153037517782693	0.057876072965897	0.631788075518644
LMBRD2	chr5:36106600:C:T	IAV	B	-0.00874988850650088	0.0512842074012723	0.579236462102515
LMBRD2	chr5:36106600:C:T	IAV	CD4T	-0.027235425211251	0.0692081140236588	0.505450034673834
LMBRD2	chr5:36106600:C:T	LPS	NK	-0.0209996710781114	0.0588878642495891	0.510730362164073
LMBRD2	chr5:36106600:C:T	LPS	CD8T	-0.0246630701747579	0.0597014927861092	0.491253724012785
LMBRD2	chr5:36106600:C:T	LPS	monocyte	-0.00622620764154162	0.0710379826603748	0.591763874485936
LMBRD2	chr5:36106600:C:T	LPS	B	-0.00688503425187393	0.0578522464011728	0.587594991097634
LMBRD2	chr5:36106600:C:T	LPS	CD4T	-0.0291240819065283	0.0751475297338054	0.501891000078439
LMBRD2	chr5:36106600:C:T	Tcruzi	NK	-0.0224397846286457	0.0608369984279308	0.510768486157017
LMBRD2	chr5:36106600:C:T	Tcruzi	CD8T	-0.0299399282917477	0.0677486992479654	0.485417585412496
LMBRD2	chr5:36106600:C:T	Tcruzi	monocyte	0.00314853019251163	0.0671904476462958	0.621036800303352
LMBRD2	chr5:36106600:C:T	Tcruzi	B	-0.00184659149167556	0.0551076852654765	0.61529547983934
LMBRD2	chr5:36106600:C:T	Tcruzi	CD4T	-0.0228146272415359	0.0717674206832091	0.528244181465847
LMBRD2	chr5:36154013:A:T	NI	NK	-0.0313757789095119	0.0594375023417887	0.435285378233649
LMBRD2	chr5:36154013:A:T	NI	CD8T	-0.0430083712225388	0.0708290942462132	0.407547680660433
LMBRD2	chr5:36154013:A:T	NI	monocyte	-0.029088771739846	0.0730825758438428	0.461417732149668
LMBRD2	chr5:36154013:A:T	NI	B	-0.0135299166809046	0.0573406998569662	0.535899975779088
LMBRD2	chr5:36154013:A:T	NI	CD4T	-0.0406023929662155	0.0783441823599021	0.434213461269092
LMBRD2	chr5:36154013:A:T	IAV	NK	-0.0262400421667821	0.053431539591592	0.448236532328968
LMBRD2	chr5:36154013:A:T	IAV	CD8T	-0.0289484959384629	0.0522703655296608	0.424812194054665
LMBRD2	chr5:36154013:A:T	IAV	monocyte	-0.0276283120803557	0.0622128483694074	0.467403568988893
LMBRD2	chr5:36154013:A:T	IAV	B	-0.00576057438420083	0.0495899430934677	0.569925752428464
LMBRD2	chr5:36154013:A:T	IAV	CD4T	-0.0369574662784033	0.0683255590840466	0.433151397389839
LMBRD2	chr5:36154013:A:T	LPS	NK	-0.0322584505249827	0.0600622089663257	0.42743204908571
LMBRD2	chr5:36154013:A:T	LPS	CD8T	-0.0328060720249903	0.0583442368643039	0.419593993370712
LMBRD2	chr5:36154013:A:T	LPS	monocyte	-0.031750128255563	0.0734257949379971	0.459438021379012
LMBRD2	chr5:36154013:A:T	LPS	B	-0.00593412812238028	0.0567006190428429	0.568332512195836
LMBRD2	chr5:36154013:A:T	LPS	CD4T	-0.0444401916724582	0.0774934160881089	0.417256452299003
LMBRD2	chr5:36154013:A:T	Tcruzi	NK	-0.0347225672724751	0.0631627986759865	0.425112327119362
LMBRD2	chr5:36154013:A:T	Tcruzi	CD8T	-0.0407867652384165	0.0678330192369116	0.408223616399477
LMBRD2	chr5:36154013:A:T	Tcruzi	monocyte	-0.0300300511429665	0.0711781581626897	0.470756725749287
LMBRD2	chr5:36154013:A:T	Tcruzi	B	-0.000873339349877404	0.0559204890482562	0.596027389250597
LMBRD2	chr5:36154013:A:T	Tcruzi	CD4T	-0.0373457770815513	0.0733642660583101	0.443445632242122
LMBRD2	chr5:36224518:C:T	NI	NK	-0.000945341097493752	0.0350342494754484	0.659212329358934
LMBRD2	chr5:36224518:C:T	NI	CD8T	-0.00510483865002639	0.0371136768309114	0.633628900616932
LMBRD2	chr5:36224518:C:T	NI	monocyte	-0.00295510707392062	0.045830794359447	0.625956877798967
LMBRD2	chr5:36224518:C:T	NI	B	0.00574910723740408	0.0409574458433554	0.648134742331987
LMBRD2	chr5:36224518:C:T	NI	CD4T	0.00582735763524897	0.0455837065479904	0.636251524786471
LMBRD2	chr5:36224518:C:T	IAV	NK	-0.00527861836886376	0.0330390677256369	0.624909743607808
LMBRD2	chr5:36224518:C:T	IAV	CD8T	-0.00893632809418594	0.0327926409683173	0.594058005230037
LMBRD2	chr5:36224518:C:T	IAV	monocyte	-0.000787716416588753	0.0376057767138226	0.665143388498908
LMBRD2	chr5:36224518:C:T	IAV	B	-0.0156177490160591	0.0421430472333161	0.562036229244994
LMBRD2	chr5:36224518:C:T	IAV	CD4T	0.00314512717368592	0.0390956172922697	0.662443495211676
LMBRD2	chr5:36224518:C:T	LPS	NK	-0.00627192861012897	0.035621814716428	0.608160725150675
LMBRD2	chr5:36224518:C:T	LPS	CD8T	-0.0152961597500041	0.0402135413067847	0.54773717651653
LMBRD2	chr5:36224518:C:T	LPS	monocyte	-0.0014596939630067	0.0447832731141938	0.641115317315126
LMBRD2	chr5:36224518:C:T	LPS	B	-0.010241538070485	0.0400939326000781	0.588774110502867
LMBRD2	chr5:36224518:C:T	LPS	CD4T	-0.0111283256820642	0.044434641813414	0.592357500674465
LMBRD2	chr5:36224518:C:T	Tcruzi	NK	-0.0123489868169238	0.0401028590968894	0.581436970422245
LMBRD2	chr5:36224518:C:T	Tcruzi	CD8T	-0.00830283678887202	0.0372737651276716	0.608385548742078
LMBRD2	chr5:36224518:C:T	Tcruzi	monocyte	-0.00641526623685311	0.0435428164663414	0.625552278258983
LMBRD2	chr5:36224518:C:T	Tcruzi	B	-0.00301796906874026	0.036364087204241	0.646183842718239
LMBRD2	chr5:36224518:C:T	Tcruzi	CD4T	0.00578367376148799	0.0432257932207188	0.6449164076292
LMCD1	chr3:8424639:G:A	NI	NK	0.175414726458564	0.139054931086802	0.118919611176269
LMCD1	chr3:8424639:G:A	NI	CD8T	0.127952385468229	0.132125771007658	0.189226572058477
LMCD1	chr3:8424639:G:A	NI	monocyte	0.128575542390162	0.146848745885532	0.213402753384484
LMCD1	chr3:8424639:G:A	NI	B	-0.0891510311129931	0.152764830599314	0.33698369642051
LMCD1	chr3:8424639:G:A	NI	CD4T	-0.000258726598978024	0.140308107152412	0.512498768487408
LMCD1	chr3:8424639:G:A	IAV	NK	0.00563488699480706	0.0813099602664983	0.478796592148793
LMCD1	chr3:8424639:G:A	IAV	CD8T	0.0486434802642066	0.0890250827561016	0.316066150328421
LMCD1	chr3:8424639:G:A	IAV	monocyte	0.0144429935573995	0.119526539135623	0.462493009945379
LMCD1	chr3:8424639:G:A	IAV	B	-0.0157590911877758	0.122644643977605	0.489834270827637
LMCD1	chr3:8424639:G:A	IAV	CD4T	-0.0995031248400058	0.15492900140987	0.322467694489912
LMCD1	chr3:8424639:G:A	LPS	NK	-0.00665380638702107	0.100858604372972	0.516784631980728
LMCD1	chr3:8424639:G:A	LPS	CD8T	0.13792829459442	0.12659808633045	0.152902892990451
LMCD1	chr3:8424639:G:A	LPS	monocyte	0.1547362339421	0.166569111399816	0.197256494241123
LMCD1	chr3:8424639:G:A	LPS	B	-0.0224470698994592	0.133387318358892	0.477487851581847
LMCD1	chr3:8424639:G:A	LPS	CD4T	-0.0867966487594099	0.156271654396685	0.352873980810982
LMCD1	chr3:8424639:G:A	Tcruzi	NK	0.0498294275362038	0.117495982367848	0.34219309119892
LMCD1	chr3:8424639:G:A	Tcruzi	CD8T	0.132348035119347	0.131628010702532	0.177732874336733
LMCD1	chr3:8424639:G:A	Tcruzi	monocyte	0.0182910125673511	0.133075010879105	0.453285109303927
LMCD1	chr3:8424639:G:A	Tcruzi	B	-0.0977324863110748	0.151834604183614	0.314280317438372
LMCD1	chr3:8424639:G:A	Tcruzi	CD4T	-0.00692831638298752	0.132749091594892	0.530937417580524
LMCD1	chr3:8437855:G:A	NI	NK	-0.00613011030756809	0.0388615330745251	0.608723168993179
LMCD1	chr3:8437855:G:A	NI	CD8T	-0.00478562681121452	0.046243467429728	0.625451722739158
LMCD1	chr3:8437855:G:A	NI	monocyte	0.00605903944970003	0.0565899009246137	0.604726910659357
LMCD1	chr3:8437855:G:A	NI	B	-0.0127844041370598	0.0512621724947172	0.584300563781826
LMCD1	chr3:8437855:G:A	NI	CD4T	-0.00157792878007382	0.0595545955244181	0.638364497867401
LMCD1	chr3:8437855:G:A	IAV	NK	-0.01581161715777	0.0405834728384496	0.537897836598253
LMCD1	chr3:8437855:G:A	IAV	CD8T	-0.00564774072834502	0.0342183468533284	0.607572026338217
LMCD1	chr3:8437855:G:A	IAV	monocyte	-0.000298488911283287	0.0454928687734841	0.656143549415933
LMCD1	chr3:8437855:G:A	IAV	B	-0.0101347122673965	0.0436737871856192	0.588952679794023
LMCD1	chr3:8437855:G:A	IAV	CD4T	-0.00642764678512972	0.0504276554321378	0.619529040301907
LMCD1	chr3:8437855:G:A	LPS	NK	-0.0138069483311972	0.0426750369718751	0.554294000538594
LMCD1	chr3:8437855:G:A	LPS	CD8T	-0.00248665832567932	0.039404119654422	0.629735455121407
LMCD1	chr3:8437855:G:A	LPS	monocyte	-0.00849570906308635	0.0585214032500137	0.601281414307029
LMCD1	chr3:8437855:G:A	LPS	B	-0.0116936412452868	0.0502919715578079	0.583324761672945
LMCD1	chr3:8437855:G:A	LPS	CD4T	-0.00442131838186076	0.0554043886615381	0.627042355252308
LMCD1	chr3:8437855:G:A	Tcruzi	NK	-0.00833389209827891	0.0421398955083183	0.595631183402418
LMCD1	chr3:8437855:G:A	Tcruzi	CD8T	-0.00189580303583958	0.0444663340136634	0.639735202930455
LMCD1	chr3:8437855:G:A	Tcruzi	monocyte	0.00643201919239578	0.0540402994537136	0.623129696592616
LMCD1	chr3:8437855:G:A	Tcruzi	B	-0.0120793534795105	0.0487448325250652	0.582934884362393
LMCD1	chr3:8437855:G:A	Tcruzi	CD4T	-0.00253141250426529	0.0556487540324	0.640679119834643
LMCD1	chr3:8447537:A:C	NI	NK	0.0245518755620479	0.0405569690869073	0.279917434905637
LMCD1	chr3:8447537:A:C	NI	CD8T	-0.027568887982677	0.0518565080841135	0.306134645642723
LMCD1	chr3:8447537:A:C	NI	monocyte	0.14353394081194	0.0623262060380497	0.0124502242953758
LMCD1	chr3:8447537:A:C	NI	B	-0.0953936651356931	0.0704151931265664	0.0810236174907951
LMCD1	chr3:8447537:A:C	NI	CD4T	0.0263078977988785	0.0637797974605191	0.344903564967461
LMCD1	chr3:8447537:A:C	IAV	NK	-0.0217138001246279	0.035619331749316	0.278900080182971
LMCD1	chr3:8447537:A:C	IAV	CD8T	-0.0390127894888817	0.0417582514054714	0.17678672246415
LMCD1	chr3:8447537:A:C	IAV	monocyte	0.0582920731505126	0.053751997973188	0.137853002870967
LMCD1	chr3:8447537:A:C	IAV	B	-0.0720533530073297	0.0625699163525146	0.118735687162462
LMCD1	chr3:8447537:A:C	IAV	CD4T	0.0537895491690694	0.061922270792172	0.194625725490427
LMCD1	chr3:8447537:A:C	LPS	NK	0.0271212882657106	0.0439250863721634	0.275824190258514
LMCD1	chr3:8447537:A:C	LPS	CD8T	-0.0236756054960381	0.0439302238828577	0.302270819589209
LMCD1	chr3:8447537:A:C	LPS	monocyte	0.0985198420729054	0.0615813289418204	0.0550565644541506
LMCD1	chr3:8447537:A:C	LPS	B	-0.067961877341534	0.0643044459646336	0.144347321420904
LMCD1	chr3:8447537:A:C	LPS	CD4T	0.036622065282376	0.0610039536570756	0.279352853870532
LMCD1	chr3:8447537:A:C	Tcruzi	NK	0.0222289862833168	0.054261212483517	0.349080875249043
LMCD1	chr3:8447537:A:C	Tcruzi	CD8T	-0.023293337149374	0.0498921584237357	0.328544899888322
LMCD1	chr3:8447537:A:C	Tcruzi	monocyte	0.171728350440977	0.0694053331414993	0.00894815514831632
LMCD1	chr3:8447537:A:C	Tcruzi	B	-0.0784571667633631	0.0651814368064325	0.10975869079282
LMCD1	chr3:8447537:A:C	Tcruzi	CD4T	0.03273427411453	0.0603656832450188	0.299777788859801
LMCD1	chr3:8469180:C:G	NI	NK	0.00806643700356479	0.0192783696454484	0.434270306065661
LMCD1	chr3:8469180:C:G	NI	CD8T	0.00309112835540572	0.0252223086073456	0.514204634813246
LMCD1	chr3:8469180:C:G	NI	monocyte	0.0456350371688453	0.037332643558547	0.183376975381178
LMCD1	chr3:8469180:C:G	NI	B	0.0127628416231012	0.0286210693248152	0.41411002759889
LMCD1	chr3:8469180:C:G	NI	CD4T	0.0503688695429447	0.043300618058298	0.195580225036778
LMCD1	chr3:8469180:C:G	IAV	NK	0.00270882745684837	0.0169798899307008	0.519001460718226
LMCD1	chr3:8469180:C:G	IAV	CD8T	0.000819400515947268	0.0183928549690764	0.549866830721361
LMCD1	chr3:8469180:C:G	IAV	monocyte	0.0393241327346497	0.0349408586743663	0.214939347927542
LMCD1	chr3:8469180:C:G	IAV	B	0.0154395413310551	0.0264944842260507	0.370334166058121
LMCD1	chr3:8469180:C:G	IAV	CD4T	0.0329876374076781	0.032917218471475	0.248888016430482
LMCD1	chr3:8469180:C:G	LPS	NK	0.0113018868764533	0.0208000098996876	0.389066971334642
LMCD1	chr3:8469180:C:G	LPS	CD8T	0.00567670454836751	0.0205523792305064	0.467915450245921
LMCD1	chr3:8469180:C:G	LPS	monocyte	0.0314249584007107	0.0333018028697234	0.260697125578023
LMCD1	chr3:8469180:C:G	LPS	B	0.0227956367263587	0.030707786147936	0.319246666533567
LMCD1	chr3:8469180:C:G	LPS	CD4T	0.0404182791891583	0.0373080112969581	0.227441139166721
LMCD1	chr3:8469180:C:G	Tcruzi	NK	0.00977269466740495	0.0239845891991877	0.431714883993626
LMCD1	chr3:8469180:C:G	Tcruzi	CD8T	0.0140878039627017	0.0238259180585405	0.370485860088682
LMCD1	chr3:8469180:C:G	Tcruzi	monocyte	0.0363955485906055	0.0339127420510215	0.232215431437316
LMCD1	chr3:8469180:C:G	Tcruzi	B	0.015747073400799	0.0279156753751431	0.375641349571335
LMCD1	chr3:8469180:C:G	Tcruzi	CD4T	0.0437074654757179	0.0394678333476807	0.221817645977007
LMCD1	chr3:8561253:A:G	NI	NK	-0.031205036778731	0.0585710782917352	0.382041813251746
LMCD1	chr3:8561253:A:G	NI	CD8T	-0.0129570414795309	0.0663041660144891	0.498779514344442
LMCD1	chr3:8561253:A:G	NI	monocyte	0.0747351522610436	0.0924662657545039	0.269568708062655
LMCD1	chr3:8561253:A:G	NI	B	-0.0469276739978241	0.088426353696392	0.383932931011039
LMCD1	chr3:8561253:A:G	NI	CD4T	-0.00415198701283032	0.085520083589989	0.548829262942338
LMCD1	chr3:8561253:A:G	IAV	NK	-0.0153732929853813	0.0485753794916882	0.455850511273937
LMCD1	chr3:8561253:A:G	IAV	CD8T	-0.0325803663347477	0.0584372703971915	0.372515284808225
LMCD1	chr3:8561253:A:G	IAV	monocyte	0.0737101834457145	0.0865025255355311	0.260936753651959
LMCD1	chr3:8561253:A:G	IAV	B	-0.0281109972527179	0.0722507372132437	0.435445476300999
LMCD1	chr3:8561253:A:G	IAV	CD4T	0.0323283992639403	0.0825492389092658	0.440089239652542
LMCD1	chr3:8561253:A:G	LPS	NK	-0.00727022821946864	0.0556113842698641	0.511946132024432
LMCD1	chr3:8561253:A:G	LPS	CD8T	-0.00734822011138118	0.0559889838030047	0.516476661451667
LMCD1	chr3:8561253:A:G	LPS	monocyte	0.11477508437102	0.119577636497713	0.212752836303608
LMCD1	chr3:8561253:A:G	LPS	B	-0.038835654331354	0.0839277173643811	0.408095811724056
LMCD1	chr3:8561253:A:G	LPS	CD4T	0.0281489646484235	0.085146760850619	0.457341631989155
LMCD1	chr3:8561253:A:G	Tcruzi	NK	-0.0452152087466007	0.0765059864109451	0.354862419280103
LMCD1	chr3:8561253:A:G	Tcruzi	CD8T	0.00722656729285503	0.0655536350903109	0.54243199870015
LMCD1	chr3:8561253:A:G	Tcruzi	monocyte	0.102282028769336	0.108003011782793	0.228039681061944
LMCD1	chr3:8561253:A:G	Tcruzi	B	-0.0457138608536502	0.0855168885713533	0.38191002230204
LMCD1	chr3:8561253:A:G	Tcruzi	CD4T	0.0105455892228438	0.0806561165765675	0.526489219393009
LMCD1	chr3:8592617:C:T	NI	NK	0.0280997968068371	0.0306180541757783	0.262156962066705
LMCD1	chr3:8592617:C:T	NI	CD8T	0.00745049395246677	0.0327089894195843	0.505030482304891
LMCD1	chr3:8592617:C:T	NI	monocyte	-0.0392881721419699	0.0406485680942243	0.22841250760271
LMCD1	chr3:8592617:C:T	NI	B	-0.0451209227673724	0.0450703669679042	0.229572215544587
LMCD1	chr3:8592617:C:T	NI	CD4T	-0.0142438087114219	0.040583549038779	0.428155420232558
LMCD1	chr3:8592617:C:T	IAV	NK	-0.0070812092654157	0.0222087191884122	0.461906208733788
LMCD1	chr3:8592617:C:T	IAV	CD8T	-0.00642240113938602	0.0238739449349012	0.473877860042434
LMCD1	chr3:8592617:C:T	IAV	monocyte	-0.0406629710154827	0.041223916788806	0.231858502647866
LMCD1	chr3:8592617:C:T	IAV	B	-0.0505239418154728	0.0465230390654822	0.201095007570442
LMCD1	chr3:8592617:C:T	IAV	CD4T	-0.0340241821942027	0.0401974745250566	0.275610488365818
LMCD1	chr3:8592617:C:T	LPS	NK	0.021469713342673	0.0302606751386836	0.324232073621852
LMCD1	chr3:8592617:C:T	LPS	CD8T	-0.00388219923343365	0.0264605123993486	0.510837287205486
LMCD1	chr3:8592617:C:T	LPS	monocyte	-0.01190290616549	0.0379273212715761	0.440538124672533
LMCD1	chr3:8592617:C:T	LPS	B	-0.0399769517227475	0.0428324623502375	0.246297360694316
LMCD1	chr3:8592617:C:T	LPS	CD4T	-0.0363798243325313	0.0424551498310053	0.272578873690811
LMCD1	chr3:8592617:C:T	Tcruzi	NK	0.0127657422956986	0.0333837721459544	0.432027461490445
LMCD1	chr3:8592617:C:T	Tcruzi	CD8T	-0.0177400105476456	0.0326850892101245	0.376427744170642
LMCD1	chr3:8592617:C:T	Tcruzi	monocyte	-0.0147304968413467	0.0365231473617836	0.408892711785287
LMCD1	chr3:8592617:C:T	Tcruzi	B	-0.063066092896437	0.0548004828638789	0.18017126812213
LMCD1	chr3:8592617:C:T	Tcruzi	CD4T	-0.03121999259356	0.0410802514786161	0.302084353828904
LMCD1	chr3:8610529:T:C	NI	NK	0.00496158216836428	0.0156709403889228	0.633582324852897
LMCD1	chr3:8610529:T:C	NI	CD8T	0.00608327800207035	0.0193886117141165	0.634537920797567
LMCD1	chr3:8610529:T:C	NI	monocyte	-0.000381974747522796	0.0240639623663153	0.693549765946126
LMCD1	chr3:8610529:T:C	NI	B	0.011534646333082	0.0254165849987278	0.590451425971571
LMCD1	chr3:8610529:T:C	NI	CD4T	0.00335046780971563	0.0248962930319117	0.672360698681717
LMCD1	chr3:8610529:T:C	IAV	NK	0.00723914891467998	0.0153470594277631	0.588130264945576
LMCD1	chr3:8610529:T:C	IAV	CD8T	0.0108521114322617	0.0193942291749571	0.55196874306777
LMCD1	chr3:8610529:T:C	IAV	monocyte	-0.0067034312503618	0.0218347471828044	0.64773613900557
LMCD1	chr3:8610529:T:C	IAV	B	0.00802437060314122	0.0211493694557879	0.612402799364115
LMCD1	chr3:8610529:T:C	IAV	CD4T	0.00392848986780488	0.0210603101968153	0.669328777807431
LMCD1	chr3:8610529:T:C	LPS	NK	0.00615941429706322	0.0168656138700404	0.607636503816967
LMCD1	chr3:8610529:T:C	LPS	CD8T	0.00559537748730677	0.016776857634894	0.616998903965783
LMCD1	chr3:8610529:T:C	LPS	monocyte	-0.00464210361299995	0.0242806615797367	0.66259969873375
LMCD1	chr3:8610529:T:C	LPS	B	0.0195751132784803	0.0340669352683875	0.527490345624015
LMCD1	chr3:8610529:T:C	LPS	CD4T	0.0049334650307403	0.0229131421908062	0.652017697184899
LMCD1	chr3:8610529:T:C	Tcruzi	NK	0.00161329737216481	0.0192430962407955	0.679257190361558
LMCD1	chr3:8610529:T:C	Tcruzi	CD8T	0.000394374884225936	0.0194585620681271	0.699433125956722
LMCD1	chr3:8610529:T:C	Tcruzi	monocyte	-0.00615770015043197	0.0235110261613597	0.646478572427357
LMCD1	chr3:8610529:T:C	Tcruzi	B	0.00896699021808481	0.0238008669115363	0.603788224225865
LMCD1	chr3:8610529:T:C	Tcruzi	CD4T	0.00219126654353488	0.0232226877925224	0.687855819170105
LMCD1	chr3:8630501:A:T	NI	NK	0.0689629042985696	0.102910695379116	0.241608973539402
LMCD1	chr3:8630501:A:T	NI	CD8T	0.174534217788385	0.131999907241041	0.0840860580960929
LMCD1	chr3:8630501:A:T	NI	monocyte	0.275755286656365	0.153419293485165	0.031250837014997
LMCD1	chr3:8630501:A:T	NI	B	0.14663912068182	0.155684118965293	0.160619125512578
LMCD1	chr3:8630501:A:T	NI	CD4T	0.321739556874673	0.178179330400571	0.0277060495087603
LMCD1	chr3:8630501:A:T	IAV	NK	0.102378716842753	0.0907674389829005	0.124844218827387
LMCD1	chr3:8630501:A:T	IAV	CD8T	0.00327556307423096	0.108764480614827	0.451622414261785
LMCD1	chr3:8630501:A:T	IAV	monocyte	0.347798756496928	0.170038019021799	0.0109054336206508
LMCD1	chr3:8630501:A:T	IAV	B	0.201677313665922	0.152835001068494	0.0736264694601815
LMCD1	chr3:8630501:A:T	IAV	CD4T	0.424788869143969	0.203651236281551	0.00850490905226874
LMCD1	chr3:8630501:A:T	LPS	NK	0.220033755508053	0.128467956716446	0.0280651985092628
LMCD1	chr3:8630501:A:T	LPS	CD8T	0.0422016820306123	0.116693792769316	0.331632015856677
LMCD1	chr3:8630501:A:T	LPS	monocyte	0.278850647561246	0.162304760287388	0.0356710844330495
LMCD1	chr3:8630501:A:T	LPS	B	0.179823249278394	0.156679400743965	0.11288787054677
LMCD1	chr3:8630501:A:T	LPS	CD4T	0.341342231175473	0.172785894631107	0.017133991359693
LMCD1	chr3:8630501:A:T	Tcruzi	NK	0.119076033030838	0.129746792547426	0.164813709418599
LMCD1	chr3:8630501:A:T	Tcruzi	CD8T	0.0799682859367312	0.128057109456177	0.247980875490627
LMCD1	chr3:8630501:A:T	Tcruzi	monocyte	0.331605056573673	0.163637048634192	0.0153037866955894
LMCD1	chr3:8630501:A:T	Tcruzi	B	0.151880252323439	0.149230854699376	0.141628977765145
LMCD1	chr3:8630501:A:T	Tcruzi	CD4T	0.372893733289745	0.184105323339462	0.0133881586252269
LMCD1	chr3:8644516:A:C	NI	NK	-0.0157981562372067	0.0323078660268257	0.531583456210048
LMCD1	chr3:8644516:A:C	NI	CD8T	-0.0310767390639801	0.0479138885383998	0.474089694116189
LMCD1	chr3:8644516:A:C	NI	monocyte	-0.00419827237194785	0.0424527145884372	0.638394798276007
LMCD1	chr3:8644516:A:C	NI	B	-0.0202805122265525	0.045736527965492	0.545105061577115
LMCD1	chr3:8644516:A:C	NI	CD4T	-0.0360190708436866	0.0586793020925193	0.480252737349654
LMCD1	chr3:8644516:A:C	IAV	NK	-0.0142662087915478	0.0292744453373311	0.532767469736854
LMCD1	chr3:8644516:A:C	IAV	CD8T	-0.015801743977884	0.0306523158609612	0.519619441433561
LMCD1	chr3:8644516:A:C	IAV	monocyte	-0.0114015076847837	0.0404277773453564	0.604557935483502
LMCD1	chr3:8644516:A:C	IAV	B	-0.00709265671359964	0.036504881046075	0.614301572971472
LMCD1	chr3:8644516:A:C	IAV	CD4T	-0.0262614160926304	0.0471399821845833	0.506165008840901
LMCD1	chr3:8644516:A:C	LPS	NK	-0.0100390489909226	0.0313803488522635	0.575165394525075
LMCD1	chr3:8644516:A:C	LPS	CD8T	-0.0237848694529065	0.0387411212428136	0.483392296822767
LMCD1	chr3:8644516:A:C	LPS	monocyte	0.0679315142471017	0.118799009717406	0.402160925664297
LMCD1	chr3:8644516:A:C	LPS	B	-0.017601216751936	0.0438665851569417	0.555548656133553
LMCD1	chr3:8644516:A:C	LPS	CD4T	-0.0295575423448283	0.0519151421521219	0.50010056818371
LMCD1	chr3:8644516:A:C	Tcruzi	NK	-0.00959522301422374	0.0352400795473956	0.584368673872069
LMCD1	chr3:8644516:A:C	Tcruzi	CD8T	-0.0282540209647701	0.044802781480257	0.479315007577205
LMCD1	chr3:8644516:A:C	Tcruzi	monocyte	-0.0109280146542868	0.0430695417745394	0.608917784152075
LMCD1	chr3:8644516:A:C	Tcruzi	B	-0.014733207587715	0.0410433802906739	0.569558576055076
LMCD1	chr3:8644516:A:C	Tcruzi	CD4T	-0.0307211743338519	0.0528184909264915	0.497437817736512
LMCD1	chr3:8649096:C:T	NI	NK	-0.0116870329817789	0.0368873273013109	0.556330138268168
LMCD1	chr3:8649096:C:T	NI	CD8T	-0.0169187840941627	0.0461164213692918	0.54060724221958
LMCD1	chr3:8649096:C:T	NI	monocyte	-0.0178214716173961	0.055198906322053	0.525046906008838
LMCD1	chr3:8649096:C:T	NI	B	0.00404430881840579	0.0476171736922897	0.650981508413685
LMCD1	chr3:8649096:C:T	NI	CD4T	-0.0135790980245477	0.0574536479737874	0.569186117982168
LMCD1	chr3:8649096:C:T	IAV	NK	-0.0119607943246315	0.0340580048771583	0.54590328692626
LMCD1	chr3:8649096:C:T	IAV	CD8T	-0.0104073396725771	0.0333473578742608	0.556539773133039
LMCD1	chr3:8649096:C:T	IAV	monocyte	-0.0195967775719426	0.0477585499571922	0.524501323333383
LMCD1	chr3:8649096:C:T	IAV	B	-0.0017561225783465	0.0394123306991326	0.635647887978088
LMCD1	chr3:8649096:C:T	IAV	CD4T	-0.0181999374890735	0.0505516908978794	0.542610858088758
LMCD1	chr3:8649096:C:T	LPS	NK	-0.0144417161234975	0.0387117042849524	0.531928758079626
LMCD1	chr3:8649096:C:T	LPS	CD8T	-0.0137263226945263	0.0387647675021749	0.537620457757641
LMCD1	chr3:8649096:C:T	LPS	monocyte	-0.0329339350903021	0.0657999239379471	0.467465778446203
LMCD1	chr3:8649096:C:T	LPS	B	-0.00379059302679931	0.045256924494893	0.618255644260573
LMCD1	chr3:8649096:C:T	LPS	CD4T	-0.0188165896447742	0.054973529198966	0.541555785760939
LMCD1	chr3:8649096:C:T	Tcruzi	NK	-0.0121855060322122	0.0399074140976285	0.556019500822494
LMCD1	chr3:8649096:C:T	Tcruzi	CD8T	-0.0179493364931205	0.0453526980812578	0.528962813088372
LMCD1	chr3:8649096:C:T	Tcruzi	monocyte	-0.0218306577362544	0.0546185615558608	0.522034658677345
LMCD1	chr3:8649096:C:T	Tcruzi	B	-0.00277899631221736	0.0432968572144124	0.628209710393845
LMCD1	chr3:8649096:C:T	Tcruzi	CD4T	-0.0193593368192217	0.0557545058941265	0.544686995106567
LMCD1	chr3:8665461:G:A	NI	NK	-0.0141402178771985	0.0395459705690651	0.517469544890344
LMCD1	chr3:8665461:G:A	NI	CD8T	-0.0228303453312393	0.04996673820436	0.482122757075921
LMCD1	chr3:8665461:G:A	NI	monocyte	0.0147775625045862	0.0574644999162291	0.53648875177673
LMCD1	chr3:8665461:G:A	NI	B	-0.00618597825190225	0.0503585693026184	0.589515976730234
LMCD1	chr3:8665461:G:A	NI	CD4T	-0.0456462653057139	0.0758912439149672	0.420040847248124
LMCD1	chr3:8665461:G:A	IAV	NK	-0.011916285574501	0.0356486486713378	0.52500939189802
LMCD1	chr3:8665461:G:A	IAV	CD8T	-0.0172560552174961	0.0377242427143188	0.482195004266992
LMCD1	chr3:8665461:G:A	IAV	monocyte	-0.000207768303147013	0.0476127468423498	0.633434600650896
LMCD1	chr3:8665461:G:A	IAV	B	-0.0114483967843024	0.0454281275328982	0.55257719936024
LMCD1	chr3:8665461:G:A	IAV	CD4T	-0.0318426723006679	0.0593259058086654	0.453806571687712
LMCD1	chr3:8665461:G:A	LPS	NK	-0.000250445836431575	0.0400977240384218	0.61236992684819
LMCD1	chr3:8665461:G:A	LPS	CD8T	-0.0166660474641374	0.0415169212254709	0.495525553116348
LMCD1	chr3:8665461:G:A	LPS	monocyte	0.0247536372085984	0.0642391624295723	0.499023313009394
LMCD1	chr3:8665461:G:A	LPS	B	-0.00439937779855998	0.0500524831041127	0.595459742051144
LMCD1	chr3:8665461:G:A	LPS	CD4T	-0.044754822016425	0.0737167016177348	0.421788983438018
LMCD1	chr3:8665461:G:A	Tcruzi	NK	-0.0123077490408984	0.0430810050030257	0.535593937226005
LMCD1	chr3:8665461:G:A	Tcruzi	CD8T	-0.027478489606319	0.0517210682240972	0.455092800939326
LMCD1	chr3:8665461:G:A	Tcruzi	monocyte	0.0143748526023495	0.0558556825243415	0.555829549670459
LMCD1	chr3:8665461:G:A	Tcruzi	B	-0.00546447433107126	0.0480366102392636	0.590540312859423
LMCD1	chr3:8665461:G:A	Tcruzi	CD4T	-0.0407044775880311	0.0696400675423325	0.434720727605007
LMCD1	chr3:8669104:C:G	NI	NK	-0.00137588408983578	0.0199242819640735	0.698089279318688
LMCD1	chr3:8669104:C:G	NI	CD8T	0.00133107683596724	0.0244075056749359	0.704517452969624
LMCD1	chr3:8669104:C:G	NI	monocyte	-0.00443477963999023	0.0311117631014926	0.645518160368944
LMCD1	chr3:8669104:C:G	NI	B	0.00732197646822195	0.029439090767349	0.650840074415535
LMCD1	chr3:8669104:C:G	NI	CD4T	0.0165992500775997	0.0393795420740249	0.579479493108552
LMCD1	chr3:8669104:C:G	IAV	NK	-0.0051014099334917	0.0190436080256677	0.644610174887215
LMCD1	chr3:8669104:C:G	IAV	CD8T	0.00153353722355725	0.0185771408694305	0.701240293203587
LMCD1	chr3:8669104:C:G	IAV	monocyte	-0.00487137826915922	0.0258776149912266	0.666722079213267
LMCD1	chr3:8669104:C:G	IAV	B	0.00997847228928902	0.0291362840051114	0.621413373589431
LMCD1	chr3:8669104:C:G	IAV	CD4T	0.0131468763354521	0.0332311018163097	0.604276217378517
LMCD1	chr3:8669104:C:G	LPS	NK	-0.00692215403027165	0.0227987598203029	0.618796564058826
LMCD1	chr3:8669104:C:G	LPS	CD8T	-0.00542385471527091	0.0229487276213631	0.642922322659675
LMCD1	chr3:8669104:C:G	LPS	monocyte	-0.00362168921572385	0.0310652594512786	0.656464114416384
LMCD1	chr3:8669104:C:G	LPS	B	0.00123605135199833	0.0281340206497858	0.693770679312734
LMCD1	chr3:8669104:C:G	LPS	CD4T	0.0109658578325313	0.0342963530616022	0.616608154579452
LMCD1	chr3:8669104:C:G	Tcruzi	NK	-0.00526968083489305	0.0240460373954419	0.655988093396629
LMCD1	chr3:8669104:C:G	Tcruzi	CD8T	-0.00171445936068417	0.0240050941802067	0.702442527274957
LMCD1	chr3:8669104:C:G	Tcruzi	monocyte	-0.00404017406058275	0.0289843642827963	0.671530502343925
LMCD1	chr3:8669104:C:G	Tcruzi	B	0.00456415092395341	0.0269773308411078	0.669751428064063
LMCD1	chr3:8669104:C:G	Tcruzi	CD4T	0.0146417957776003	0.0362451182536806	0.599354575037471
LMCD1	chr3:8670502:C:A	NI	NK	-0.0232622313423515	0.0460429062594523	0.472195286742042
LMCD1	chr3:8670502:C:A	NI	CD8T	0.00164430975791563	0.0498389631992465	0.633641492228493
LMCD1	chr3:8670502:C:A	NI	monocyte	0.00146250099996669	0.0584591084279873	0.612937811639469
LMCD1	chr3:8670502:C:A	NI	B	-0.00811798239049545	0.0520086805192599	0.586579932954576
LMCD1	chr3:8670502:C:A	NI	CD4T	-0.00374591272296481	0.0617770165459534	0.604661989663065
LMCD1	chr3:8670502:C:A	IAV	NK	-0.0231037834666613	0.042986346544842	0.460587654838397
LMCD1	chr3:8670502:C:A	IAV	CD8T	-0.00884452533263324	0.0360223949665651	0.555421167936488
LMCD1	chr3:8670502:C:A	IAV	monocyte	-0.0116366629687222	0.0488401424774463	0.562446210668648
LMCD1	chr3:8670502:C:A	IAV	B	-0.00860384412084148	0.0456922864521687	0.576050075646352
LMCD1	chr3:8670502:C:A	IAV	CD4T	-0.00760516260716735	0.0526259829955038	0.587150569629064
LMCD1	chr3:8670502:C:A	LPS	NK	-0.0261455233573896	0.0488850850749371	0.453758679399057
LMCD1	chr3:8670502:C:A	LPS	CD8T	-0.00637635498801829	0.0406753077681991	0.574722435124405
LMCD1	chr3:8670502:C:A	LPS	monocyte	-0.0195491147053103	0.0604799884418949	0.521014003947805
LMCD1	chr3:8670502:C:A	LPS	B	-0.00727216146661018	0.0515061824199072	0.583049331442394
LMCD1	chr3:8670502:C:A	LPS	CD4T	-0.0141936836906229	0.0588105471829654	0.554960956591913
LMCD1	chr3:8670502:C:A	Tcruzi	NK	-0.0219169322946441	0.0490212518695077	0.488381610175029
LMCD1	chr3:8670502:C:A	Tcruzi	CD8T	0.00696375967512438	0.051747334677506	0.622654187607013
LMCD1	chr3:8670502:C:A	Tcruzi	monocyte	-0.014626201949564	0.0565154137238276	0.551647313242865
LMCD1	chr3:8670502:C:A	Tcruzi	B	-0.00705629492610826	0.049468896972511	0.588380028935133
LMCD1	chr3:8670502:C:A	Tcruzi	CD4T	-0.00908944544208456	0.0580040082021721	0.584609661764527
LMF1	chr16:819672:G:C	NI	NK	-0.0397632934887301	0.0425632562350315	0.253192299473387
LMF1	chr16:819672:G:C	NI	CD8T	-0.030530737465654	0.0394215585499412	0.304179387619955
LMF1	chr16:819672:G:C	NI	monocyte	0.0218223664330244	0.0479935800923309	0.413916008342218
LMF1	chr16:819672:G:C	NI	B	-0.00533017856910316	0.0378757839227789	0.513016411453136
LMF1	chr16:819672:G:C	NI	CD4T	-0.039381671667173	0.0467975805239283	0.283414102306117
LMF1	chr16:819672:G:C	IAV	NK	-0.0426783046224063	0.0434090418048474	0.235087289131429
LMF1	chr16:819672:G:C	IAV	CD8T	-0.032993579424271	0.036284944019752	0.258358446911592
LMF1	chr16:819672:G:C	IAV	monocyte	0.0117228942283276	0.0392072424127932	0.479233131850095
LMF1	chr16:819672:G:C	IAV	B	-0.0144111520612049	0.0346035394035922	0.424028953390122
LMF1	chr16:819672:G:C	IAV	CD4T	-0.0442509468619311	0.0445720883736703	0.243486977192513
LMF1	chr16:819672:G:C	LPS	NK	-0.0540398551216052	0.0514790032672374	0.21057378074345
LMF1	chr16:819672:G:C	LPS	CD8T	-0.0379917154075718	0.0395250581797586	0.243904388870013
LMF1	chr16:819672:G:C	LPS	monocyte	0.0231618087891458	0.0486995069679827	0.412229415013715
LMF1	chr16:819672:G:C	LPS	B	-0.0127632749653479	0.0376270168088054	0.445534303267177
LMF1	chr16:819672:G:C	LPS	CD4T	-0.0391101269838181	0.0439241339238653	0.270951422842547
LMF1	chr16:819672:G:C	Tcruzi	NK	-0.033533394190812	0.0407153428571726	0.285848849355062
LMF1	chr16:819672:G:C	Tcruzi	CD8T	-0.0356775963473736	0.0401901430010661	0.270629743876721
LMF1	chr16:819672:G:C	Tcruzi	monocyte	0.0352814775457291	0.0525249848153409	0.345176911810687
LMF1	chr16:819672:G:C	Tcruzi	B	-0.0143074531972705	0.0367706568493708	0.433706850224644
LMF1	chr16:819672:G:C	Tcruzi	CD4T	-0.0390714789873603	0.045241661989894	0.280414227712016
LMF1	chr16:822074:G:A	NI	NK	-0.00446649815322773	0.0435076496357091	0.622132617913809
LMF1	chr16:822074:G:A	NI	CD8T	-0.00206622994205722	0.047419706470514	0.636730661777752
LMF1	chr16:822074:G:A	NI	monocyte	-0.024874244782863	0.0663529328106801	0.503408029812705
LMF1	chr16:822074:G:A	NI	B	-0.0042104659415214	0.047549764394709	0.623702052402434
LMF1	chr16:822074:G:A	NI	CD4T	-0.00694506975063774	0.0578204053228348	0.605908670438464
LMF1	chr16:822074:G:A	IAV	NK	-0.00147221403052599	0.0402334971199806	0.638992870079486
LMF1	chr16:822074:G:A	IAV	CD8T	0.00511008962895994	0.0386419252741676	0.621022671057722
LMF1	chr16:822074:G:A	IAV	monocyte	-0.0156213658977029	0.0519050492445224	0.551736083234061
LMF1	chr16:822074:G:A	IAV	B	0.00373621123282335	0.0426420086822234	0.635174910511238
LMF1	chr16:822074:G:A	IAV	CD4T	-0.00356430010842198	0.0485328660566952	0.62686927615041
LMF1	chr16:822074:G:A	LPS	NK	-0.00137285616108586	0.0433121868043926	0.634446828550837
LMF1	chr16:822074:G:A	LPS	CD8T	0.00215120621193435	0.0421536122345801	0.639920841049645
LMF1	chr16:822074:G:A	LPS	monocyte	-0.0290808351808997	0.0687306385293022	0.496376902640756
LMF1	chr16:822074:G:A	LPS	B	-0.00490656560286944	0.0474698691205851	0.613325999386862
LMF1	chr16:822074:G:A	LPS	CD4T	-0.0101758823400245	0.054423685138941	0.589828173821339
LMF1	chr16:822074:G:A	Tcruzi	NK	0.00643927981237321	0.0464238536392446	0.617214132811042
LMF1	chr16:822074:G:A	Tcruzi	CD8T	0.00148443657679659	0.0460262240242363	0.647447825422074
LMF1	chr16:822074:G:A	Tcruzi	monocyte	-0.0360756636409915	0.0746292874212102	0.478323691597118
LMF1	chr16:822074:G:A	Tcruzi	B	-0.000837772888010399	0.0451838427526978	0.640213872781484
LMF1	chr16:822074:G:A	Tcruzi	CD4T	-0.0063282574364402	0.0543903287236956	0.614198285484039
LMF1	chr16:848973:C:A	NI	NK	-0.171230515436646	0.143618302347246	0.112299921452556
LMF1	chr16:848973:C:A	NI	CD8T	-0.277576342123279	0.188765240981058	0.0668564333443364
LMF1	chr16:848973:C:A	NI	monocyte	-0.066817393146669	0.162504613395691	0.343937424188611
LMF1	chr16:848973:C:A	NI	B	-0.263591239082317	0.197918821284611	0.0759131698866021
LMF1	chr16:848973:C:A	NI	CD4T	-0.331018948877483	0.22168554392158	0.0653361206987642
LMF1	chr16:848973:C:A	IAV	NK	-0.15793043560385	0.134544186769559	0.114527875255274
LMF1	chr16:848973:C:A	IAV	CD8T	-0.177525553123815	0.135183668020343	0.085502008617996
LMF1	chr16:848973:C:A	IAV	monocyte	-0.0601554684280145	0.139406118709096	0.343444213929163
LMF1	chr16:848973:C:A	IAV	B	-0.174757186908131	0.144625782864008	0.105210955976114
LMF1	chr16:848973:C:A	IAV	CD4T	-0.249769639411839	0.171849282604804	0.0747413211749791
LMF1	chr16:848973:C:A	LPS	NK	-0.165577546667333	0.14084800233914	0.116615293931838
LMF1	chr16:848973:C:A	LPS	CD8T	-0.230376051626548	0.161269334505527	0.0701237259245119
LMF1	chr16:848973:C:A	LPS	monocyte	-0.0573050673859755	0.162551864594192	0.367777893639377
LMF1	chr16:848973:C:A	LPS	B	-0.213838285219548	0.167614494600361	0.0932992016417158
LMF1	chr16:848973:C:A	LPS	CD4T	-0.293058782653482	0.196818662291254	0.0688409196225127
LMF1	chr16:848973:C:A	Tcruzi	NK	-0.159160814163087	0.142260982710909	0.129790945720712
LMF1	chr16:848973:C:A	Tcruzi	CD8T	-0.248876699035513	0.171884809358868	0.0712944588983646
LMF1	chr16:848973:C:A	Tcruzi	monocyte	-0.0576392136806309	0.159305701418436	0.364333246787874
LMF1	chr16:848973:C:A	Tcruzi	B	-0.211159179943371	0.165472030057064	0.0913781010553781
LMF1	chr16:848973:C:A	Tcruzi	CD4T	-0.304487432310505	0.205084422225542	0.0683391601241507
LMF1	chr16:888894:C:G	NI	NK	0.0470130653340932	0.0868360571653145	0.401210984543427
LMF1	chr16:888894:C:G	NI	CD8T	0.0696837016556599	0.108461124583817	0.362377098022517
LMF1	chr16:888894:C:G	NI	monocyte	0.031026799848833	0.101017492775545	0.471477067107168
LMF1	chr16:888894:C:G	NI	B	0.0239943270835651	0.0826425978023577	0.490027339641258
LMF1	chr16:888894:C:G	NI	CD4T	0.096464883994332	0.142377882858439	0.33915121052789
LMF1	chr16:888894:C:G	IAV	NK	0.0375720870328418	0.0765054796840578	0.420163533746349
LMF1	chr16:888894:C:G	IAV	CD8T	0.0462996877264344	0.0784179204173191	0.380525407730217
LMF1	chr16:888894:C:G	IAV	monocyte	0.022223456284171	0.0827389244085555	0.501570135927974
LMF1	chr16:888894:C:G	IAV	B	0.0193998775953697	0.071321913185027	0.495731847572419
LMF1	chr16:888894:C:G	IAV	CD4T	0.0756266730873072	0.114968566342478	0.355801527329667
LMF1	chr16:888894:C:G	LPS	NK	0.0492466603064391	0.0885700659634842	0.391572884918058
LMF1	chr16:888894:C:G	LPS	CD8T	0.0666662732964194	0.101063762912814	0.346160699218756
LMF1	chr16:888894:C:G	LPS	monocyte	0.0273847696580746	0.0993562960104285	0.489418846602885
LMF1	chr16:888894:C:G	LPS	B	0.0261915066606779	0.082737336776025	0.478035707408718
LMF1	chr16:888894:C:G	LPS	CD4T	0.0822534625679952	0.125148168191941	0.353568930282368
LMF1	chr16:888894:C:G	Tcruzi	NK	0.0483601416005044	0.0895982041918295	0.400468478716558
LMF1	chr16:888894:C:G	Tcruzi	CD8T	0.0715873863475849	0.108837531637348	0.352811149431315
LMF1	chr16:888894:C:G	Tcruzi	monocyte	0.0271312936604737	0.0967059721066456	0.493908006140314
LMF1	chr16:888894:C:G	Tcruzi	B	0.0232059380163934	0.0786100787461135	0.487289833070749
LMF1	chr16:888894:C:G	Tcruzi	CD4T	0.0881352264055706	0.131674806917783	0.349331256292118
LMF1	chr16:891850:C:G	NI	NK	0.225860403441572	0.0984377083517369	0.0118873567073677
LMF1	chr16:891850:C:G	NI	CD8T	0.347963099537247	0.104264689502151	0.000148533726513316
LMF1	chr16:891850:C:G	NI	monocyte	0.334144361104967	0.123848291366434	0.00226994650944979
LMF1	chr16:891850:C:G	NI	B	0.183675959089196	0.109845136905314	0.0467260316660098
LMF1	chr16:891850:C:G	NI	CD4T	0.396509897811179	0.120327283295913	0.000121854479132078
LMF1	chr16:891850:C:G	IAV	NK	0.226528271991083	0.0946302828655255	0.00728574819346179
LMF1	chr16:891850:C:G	IAV	CD8T	0.249980316686894	0.0904519049613843	0.00153877643875955
LMF1	chr16:891850:C:G	IAV	monocyte	0.283822778842219	0.111052280757946	0.00347403861095808
LMF1	chr16:891850:C:G	IAV	B	0.179013870260059	0.103431564268063	0.0357288025363476
LMF1	chr16:891850:C:G	IAV	CD4T	0.294548198921433	0.0948082270135744	0.00124600256819619
LMF1	chr16:891850:C:G	LPS	NK	0.257261115160631	0.0980410778566048	0.00386318693750964
LMF1	chr16:891850:C:G	LPS	CD8T	0.278046593201602	0.0911218033018706	0.00109287548809342
LMF1	chr16:891850:C:G	LPS	monocyte	0.35141952467468	0.132336414443865	0.00170802595800332
LMF1	chr16:891850:C:G	LPS	B	0.165723001223923	0.112854475694775	0.0697471902611512
LMF1	chr16:891850:C:G	LPS	CD4T	0.30497765066628	0.100460594577336	0.00198136881264319
LMF1	chr16:891850:C:G	Tcruzi	NK	0.288427546815555	0.105813599545246	0.00173283299778592
LMF1	chr16:891850:C:G	Tcruzi	CD8T	0.342734138676037	0.103891150770465	0.000138641643818948
LMF1	chr16:891850:C:G	Tcruzi	monocyte	0.287410787166171	0.118054812520986	0.00795635096511399
LMF1	chr16:891850:C:G	Tcruzi	B	0.198500181237979	0.105955307428644	0.0284856576154352
LMF1	chr16:891850:C:G	Tcruzi	CD4T	0.368006431582113	0.112909285524913	0.0002411121603533
LMF1	chr16:921431:G:A	NI	NK	0.0990220198264203	0.0747453636314799	0.0901389838028828
LMF1	chr16:921431:G:A	NI	CD8T	0.139351456295802	0.0764241546163951	0.0384036749772562
LMF1	chr16:921431:G:A	NI	monocyte	0.0584769920059797	0.0911829107553868	0.253880473930211
LMF1	chr16:921431:G:A	NI	B	0.0318384328889427	0.0808488672800938	0.334935389485045
LMF1	chr16:921431:G:A	NI	CD4T	0.244520534451415	0.0826804964212043	0.00176072553492268
LMF1	chr16:921431:G:A	IAV	NK	0.190168567643272	0.0820536154701798	0.00389634017629151
LMF1	chr16:921431:G:A	IAV	CD8T	0.129112813952565	0.0680050438405245	0.0264476921150454
LMF1	chr16:921431:G:A	IAV	monocyte	0.106115650561761	0.0824988482770062	0.0929271366108159
LMF1	chr16:921431:G:A	IAV	B	0.0793410610408672	0.0749419967968582	0.137537198049569
LMF1	chr16:921431:G:A	IAV	CD4T	0.300803741754718	0.0809442271315034	2.95979142815744e-05
LMF1	chr16:921431:G:A	LPS	NK	0.159399939973397	0.0770301574421078	0.0153800788902093
LMF1	chr16:921431:G:A	LPS	CD8T	0.166546955417981	0.0708429729475296	0.00824500979543163
LMF1	chr16:921431:G:A	LPS	monocyte	0.164714359315	0.0985744755024499	0.0395356533357059
LMF1	chr16:921431:G:A	LPS	B	0.0494757851184001	0.079933176930375	0.258314271410467
LMF1	chr16:921431:G:A	LPS	CD4T	0.354986232665861	0.0913027620555334	1.8952838212497e-05
LMF1	chr16:921431:G:A	Tcruzi	NK	0.109665448377699	0.0779324794382891	0.0770711709332298
LMF1	chr16:921431:G:A	Tcruzi	CD8T	0.15611323750698	0.0733193740758243	0.0182319000071781
LMF1	chr16:921431:G:A	Tcruzi	monocyte	0.0561469215587589	0.0898698255930506	0.258107953027746
LMF1	chr16:921431:G:A	Tcruzi	B	0.0268493688423388	0.0784634369557348	0.351689435699518
LMF1	chr16:921431:G:A	Tcruzi	CD4T	0.245056565290756	0.0805956592273493	0.00131414273725657
LMF1	chr16:931959:A:G	NI	NK	0.457053718217797	0.0961347030395654	0.000195783783231256
LMF1	chr16:931959:A:G	NI	CD8T	0.499980457729695	0.0939272778813475	1.07671902074475e-06
LMF1	chr16:931959:A:G	NI	monocyte	0.517481121273737	0.115245882087199	4.73937312854619e-06
LMF1	chr16:931959:A:G	NI	B	0.464048353564133	0.0959041904721153	0.000174218435569223
LMF1	chr16:931959:A:G	NI	CD4T	0.477710648087386	0.092220863727247	0.000128714838934727
LMF1	chr16:931959:A:G	IAV	NK	0.448794619639916	0.101164656916962	0.000284906851320705
LMF1	chr16:931959:A:G	IAV	CD8T	0.460139338832619	0.0927028251475312	2.78163057791529e-05
LMF1	chr16:931959:A:G	IAV	monocyte	0.470933125744227	0.0944308967384997	0.000127455141734066
LMF1	chr16:931959:A:G	IAV	B	0.437022819087321	0.113562456098331	0.00107559220377451
LMF1	chr16:931959:A:G	IAV	CD4T	0.453442861304895	0.0975218713203584	0.000315858618083713
LMF1	chr16:931959:A:G	LPS	NK	0.472294117725585	0.09004444412664	3.12347656965253e-05
LMF1	chr16:931959:A:G	LPS	CD8T	0.464995073728705	0.0887814089801192	4.38722925347255e-05
LMF1	chr16:931959:A:G	LPS	monocyte	0.509076502873062	0.110959207073053	1.70179071119082e-05
LMF1	chr16:931959:A:G	LPS	B	0.454409425971468	0.100599854471916	0.000453920426855386
LMF1	chr16:931959:A:G	LPS	CD4T	0.461499513642939	0.0944293401055811	0.000280834213974926
LMF1	chr16:931959:A:G	Tcruzi	NK	0.472814424347222	0.0916705531088397	5.22186804528621e-05
LMF1	chr16:931959:A:G	Tcruzi	CD8T	0.4806620710997	0.086444756666736	1.33174632516794e-05
LMF1	chr16:931959:A:G	Tcruzi	monocyte	0.48985068535379	0.0978329158987131	8.30826665664332e-05
LMF1	chr16:931959:A:G	Tcruzi	B	0.451348378827293	0.102049491596749	0.000455431468511745
LMF1	chr16:931959:A:G	Tcruzi	CD4T	0.486259185337035	0.0910610329778807	2.77192328173177e-05
LMF1	chr16:964327:A:G	NI	NK	-0.281215698156145	0.0692948543050327	1.40494527820501e-05
LMF1	chr16:964327:A:G	NI	CD8T	-0.311635627127516	0.0674011298367277	9.49931881766286e-06
LMF1	chr16:964327:A:G	NI	monocyte	-0.352080826243585	0.0799720501190354	4.32975937370017e-06
LMF1	chr16:964327:A:G	NI	B	-0.121565041589098	0.0713872223204203	0.046010479686678
LMF1	chr16:964327:A:G	NI	CD4T	-0.480969410769849	0.0724468851386416	9.9342756243459e-12
LMF1	chr16:964327:A:G	IAV	NK	-0.248366304400338	0.0660074067424158	8.39239146228632e-05
LMF1	chr16:964327:A:G	IAV	CD8T	-0.232262268785486	0.0638260631828216	0.000191372712520232
LMF1	chr16:964327:A:G	IAV	monocyte	-0.315427651936752	0.075744728685231	9.286242575679e-06
LMF1	chr16:964327:A:G	IAV	B	-0.145821198753425	0.0672908320019557	0.0154042257463258
LMF1	chr16:964327:A:G	IAV	CD4T	-0.439053781151762	0.0651007274310254	1.07180930797313e-12
LMF1	chr16:964327:A:G	LPS	NK	-0.251520848891231	0.0680353982277002	0.000167024437391361
LMF1	chr16:964327:A:G	LPS	CD8T	-0.261278587022614	0.0640515156122245	7.45777786298474e-05
LMF1	chr16:964327:A:G	LPS	monocyte	-0.401852617959307	0.0864889961591433	4.83777400472896e-07
LMF1	chr16:964327:A:G	LPS	B	-0.132484400320105	0.0711335771671344	0.0331943003937067
LMF1	chr16:964327:A:G	LPS	CD4T	-0.410429996496988	0.065253930103464	1.4777435941582e-09
LMF1	chr16:964327:A:G	Tcruzi	NK	-0.220660054956141	0.071390494784722	0.00156922420347438
LMF1	chr16:964327:A:G	Tcruzi	CD8T	-0.309484543813906	0.0665560161542128	6.92185811412838e-06
LMF1	chr16:964327:A:G	Tcruzi	monocyte	-0.275564518172655	0.0792124770044976	0.000439019068505298
LMF1	chr16:964327:A:G	Tcruzi	B	-0.139451454231704	0.0695698188101701	0.0234807528893538
LMF1	chr16:964327:A:G	Tcruzi	CD4T	-0.44277976795341	0.0715434434528767	1.03321839972637e-09
LMF1	chr16:975464:G:A	NI	NK	0.202900050804499	0.0523362773077891	1.66187019116608e-05
LMF1	chr16:975464:G:A	NI	CD8T	0.210045059895866	0.049293382382682	1.76539140495448e-05
LMF1	chr16:975464:G:A	NI	monocyte	0.30357568419281	0.0669545981804474	4.2891137968616e-08
LMF1	chr16:975464:G:A	NI	B	0.166621397524832	0.052664018741561	0.000694996552352084
LMF1	chr16:975464:G:A	NI	CD4T	0.235724002986323	0.0529519976627048	5.02511371686237e-06
LMF1	chr16:975464:G:A	IAV	NK	0.153655076555356	0.0484887270227817	0.000870716429338471
LMF1	chr16:975464:G:A	IAV	CD8T	0.146730972338685	0.0474009829684847	0.0010403461819491
LMF1	chr16:975464:G:A	IAV	monocyte	0.204100507693857	0.05389272694503	8.26482267893488e-05
LMF1	chr16:975464:G:A	IAV	B	0.101429354845145	0.0531406300380997	0.0264949889446773
LMF1	chr16:975464:G:A	IAV	CD4T	0.197583160210138	0.0456647746555059	1.26598673305582e-05
LMF1	chr16:975464:G:A	LPS	NK	0.147648545707797	0.0502498388854005	0.00264768468354046
LMF1	chr16:975464:G:A	LPS	CD8T	0.170259794105531	0.0465301352386821	0.000260392528790637
LMF1	chr16:975464:G:A	LPS	monocyte	0.252668887895906	0.0624602235530638	1.09736255106636e-05
LMF1	chr16:975464:G:A	LPS	B	0.122616230438143	0.0537121518693256	0.0125307815733822
LMF1	chr16:975464:G:A	LPS	CD4T	0.188104250452931	0.0478287252599534	0.000119101487376117
LMF1	chr16:975464:G:A	Tcruzi	NK	0.166076301493058	0.0520941827150411	0.00109661092057998
LMF1	chr16:975464:G:A	Tcruzi	CD8T	0.180761992274093	0.0483412622310557	0.000304218841693835
LMF1	chr16:975464:G:A	Tcruzi	monocyte	0.21548806112129	0.0572675350423452	0.00020414370705742
LMF1	chr16:975464:G:A	Tcruzi	B	0.137613933471853	0.0519795105961492	0.00442684584306658
LMF1	chr16:975464:G:A	Tcruzi	CD4T	0.238160596727424	0.0533495013083331	2.70466940362168e-06
LMF1	chr16:986378:A:G	NI	NK	-0.0297335372043672	0.0656196696642497	0.423033491179547
LMF1	chr16:986378:A:G	NI	CD8T	-0.0555531977819283	0.0810156360854207	0.34488443604107
LMF1	chr16:986378:A:G	NI	monocyte	-0.0240409251539237	0.0852870124036522	0.468312606462713
LMF1	chr16:986378:A:G	NI	B	-0.068071243609609	0.0923298697386073	0.316829755481738
LMF1	chr16:986378:A:G	NI	CD4T	-0.0711153064882752	0.0989130043067383	0.329101841426185
LMF1	chr16:986378:A:G	IAV	NK	-0.0253661668361885	0.060659797533796	0.433347927714074
LMF1	chr16:986378:A:G	IAV	CD8T	-0.0373329001397776	0.0614442240191545	0.368607694825597
LMF1	chr16:986378:A:G	IAV	monocyte	-0.0189216559633146	0.0709514883548859	0.490016794103478
LMF1	chr16:986378:A:G	IAV	B	-0.0476380741285003	0.0719944656672856	0.347879854604817
LMF1	chr16:986378:A:G	IAV	CD4T	-0.0692462301687908	0.0903022747148193	0.315080772739186
LMF1	chr16:986378:A:G	LPS	NK	-0.030141021551024	0.0659561717598989	0.417581223375758
LMF1	chr16:986378:A:G	LPS	CD8T	-0.0461081305321554	0.0699396415871715	0.349422009318968
LMF1	chr16:986378:A:G	LPS	monocyte	-0.0327557607436924	0.0873372761692718	0.446215359048646
LMF1	chr16:986378:A:G	LPS	B	-0.0670434196323683	0.0911745219360207	0.314616693445195
LMF1	chr16:986378:A:G	LPS	CD4T	-0.0726128674946791	0.0961685810732888	0.317918813028637
LMF1	chr16:986378:A:G	Tcruzi	NK	-0.0395586101207485	0.0713463900429302	0.387968220358164
LMF1	chr16:986378:A:G	Tcruzi	CD8T	-0.0536137501772896	0.0781387233910268	0.34300690371355
LMF1	chr16:986378:A:G	Tcruzi	monocyte	-0.0224578958429585	0.0821512629973766	0.483687794828211
LMF1	chr16:986378:A:G	Tcruzi	B	-0.0685087127114894	0.0913859033450501	0.307776326681426
LMF1	chr16:986378:A:G	Tcruzi	CD4T	-0.0736326514261172	0.0976422758347485	0.319822470057709
LMF1	chr16:1026601:G:A	NI	NK	-0.0122703032943307	0.0569277021074335	0.576392576128767
LMF1	chr16:1026601:G:A	NI	CD8T	-0.00939563452499514	0.0631457609668216	0.59640927247081
LMF1	chr16:1026601:G:A	NI	monocyte	-0.0122877795553177	0.0749765289090664	0.565402188656035
LMF1	chr16:1026601:G:A	NI	B	0.00213185988244565	0.0602922809147662	0.636243550584032
LMF1	chr16:1026601:G:A	NI	CD4T	-0.00233506975686704	0.0757632049563423	0.621422329088757
LMF1	chr16:1026601:G:A	IAV	NK	-0.00863080684342241	0.0513767722795702	0.590136574012608
LMF1	chr16:1026601:G:A	IAV	CD8T	-0.00897067194246798	0.048251446024441	0.585292462675673
LMF1	chr16:1026601:G:A	IAV	monocyte	-0.00818030753382974	0.0607997280556113	0.599131517366263
LMF1	chr16:1026601:G:A	IAV	B	-0.00157162060056735	0.0514018349634427	0.629892103216969
LMF1	chr16:1026601:G:A	IAV	CD4T	-0.00784077653859064	0.0643144702277213	0.604353514285225
LMF1	chr16:1026601:G:A	LPS	NK	-0.0109198075291397	0.0564470993760439	0.577445749323771
LMF1	chr16:1026601:G:A	LPS	CD8T	-0.00831560252453634	0.054526950013467	0.589702059800741
LMF1	chr16:1026601:G:A	LPS	monocyte	-0.0142469965658505	0.0753161548644094	0.56887436379365
LMF1	chr16:1026601:G:A	LPS	B	-0.00981121172404552	0.0610912658855119	0.588560978070613
LMF1	chr16:1026601:G:A	LPS	CD4T	-0.00589957366901089	0.0704116212912587	0.609382600830925
LMF1	chr16:1026601:G:A	Tcruzi	NK	-0.0138785863239173	0.0598069829443973	0.569405042135885
LMF1	chr16:1026601:G:A	Tcruzi	CD8T	-0.0109114979317607	0.0617094592904032	0.5866845476371
LMF1	chr16:1026601:G:A	Tcruzi	monocyte	-0.00843095527177136	0.0714950111188724	0.598708941398784
LMF1	chr16:1026601:G:A	Tcruzi	B	-0.00229401127185347	0.0570206372291614	0.625481312870639
LMF1	chr16:1026601:G:A	Tcruzi	CD4T	-0.00685758485399072	0.0720185526196323	0.610008005454659
LMF1	chr16:1063695:G:T	NI	NK	-0.0752347020200231	0.0444945076804181	0.0519312182387569
LMF1	chr16:1063695:G:T	NI	CD8T	-0.0746394277788318	0.0433208354590688	0.0537865798099935
LMF1	chr16:1063695:G:T	NI	monocyte	-0.0697746064910319	0.0502255723499643	0.086191264017638
LMF1	chr16:1063695:G:T	NI	B	-0.0501465296606512	0.041303131955179	0.120781655215244
LMF1	chr16:1063695:G:T	NI	CD4T	-0.0349962571401349	0.0423804327308315	0.215671619556846
LMF1	chr16:1063695:G:T	IAV	NK	-0.0531556003666958	0.0372639113918442	0.0843705561969211
LMF1	chr16:1063695:G:T	IAV	CD8T	-0.0619755269272822	0.0387433751896537	0.057213425866061
LMF1	chr16:1063695:G:T	IAV	monocyte	-0.0387156540947787	0.0409033144440138	0.182237668451587
LMF1	chr16:1063695:G:T	IAV	B	-0.035848812542839	0.0364490239514072	0.170734086660971
LMF1	chr16:1063695:G:T	IAV	CD4T	-0.0342393193345927	0.0365210466749404	0.18775280094108
LMF1	chr16:1063695:G:T	LPS	NK	-0.0603143430765848	0.0399625418733607	0.0736977786819056
LMF1	chr16:1063695:G:T	LPS	CD8T	-0.0691200858645541	0.0406208870920157	0.0522037497703595
LMF1	chr16:1063695:G:T	LPS	monocyte	-0.0329446663583698	0.0469078135139583	0.248608042700592
LMF1	chr16:1063695:G:T	LPS	B	-0.0359292883615536	0.0392929867422832	0.189679810152528
LMF1	chr16:1063695:G:T	LPS	CD4T	-0.0278870901805495	0.0394769600927732	0.249767145404004
LMF1	chr16:1063695:G:T	Tcruzi	NK	-0.0644260011235112	0.041931120407528	0.0696671674295257
LMF1	chr16:1063695:G:T	Tcruzi	CD8T	-0.086589337635118	0.048031905324544	0.0438214591039499
LMF1	chr16:1063695:G:T	Tcruzi	monocyte	-0.0636697501177718	0.0485995044784229	0.101952047324113
LMF1	chr16:1063695:G:T	Tcruzi	B	-0.0459153370792838	0.0394816033666357	0.129991767938159
LMF1	chr16:1063695:G:T	Tcruzi	CD4T	-0.0389500456297487	0.0407005025503736	0.182063622160431
LMLN	chr3:197862968:C:T	NI	NK	-0.020990826242182	0.0357452092762393	0.287189212784551
LMLN	chr3:197862968:C:T	NI	CD8T	-0.0666218467622787	0.0432727470772925	0.0821154538536297
LMLN	chr3:197862968:C:T	NI	monocyte	-0.0601568176405979	0.0492698050411171	0.116866843569347
LMLN	chr3:197862968:C:T	NI	B	-0.0802290627522135	0.0499756220578352	0.0730152900844098
LMLN	chr3:197862968:C:T	NI	CD4T	-0.0554870148035454	0.0443049052427865	0.128949943309134
LMLN	chr3:197862968:C:T	IAV	NK	-0.0310947044698859	0.0340274368282309	0.198804611288339
LMLN	chr3:197862968:C:T	IAV	CD8T	-0.0421590490052938	0.0340320818270841	0.122205173163631
LMLN	chr3:197862968:C:T	IAV	monocyte	-0.0167558458953132	0.0372590324399187	0.343629718214913
LMLN	chr3:197862968:C:T	IAV	B	-0.0565215284408061	0.0400725483247618	0.095563628973233
LMLN	chr3:197862968:C:T	IAV	CD4T	-0.0395394263580707	0.0383730872109652	0.175177715124915
LMLN	chr3:197862968:C:T	LPS	NK	-0.0481153682036132	0.0387940349654498	0.121973842290774
LMLN	chr3:197862968:C:T	LPS	CD8T	-0.0547566207764053	0.0379772073274768	0.0910067968142317
LMLN	chr3:197862968:C:T	LPS	monocyte	-0.0270107014069168	0.044272307786473	0.291417716743718
LMLN	chr3:197862968:C:T	LPS	B	-0.0757066427232024	0.0476421330175197	0.074062277819409
LMLN	chr3:197862968:C:T	LPS	CD4T	-0.0382001856254521	0.0401372204339668	0.194172781148249
LMLN	chr3:197862968:C:T	Tcruzi	NK	-0.0341374078501547	0.0371275795538891	0.197722902730107
LMLN	chr3:197862968:C:T	Tcruzi	CD8T	-0.0577885482694474	0.0396383241963753	0.0935429869642438
LMLN	chr3:197862968:C:T	Tcruzi	monocyte	-0.0235378209019556	0.0430189962065087	0.30952780826308
LMLN	chr3:197862968:C:T	Tcruzi	B	-0.0644818593245835	0.0431005879156588	0.0867951571231459
LMLN	chr3:197862968:C:T	Tcruzi	CD4T	-0.0398180998951171	0.0405010952030522	0.187714390277268
LMLN	chr3:197867461:A:G	NI	NK	-0.0148766165989197	0.0401318905997695	0.37767168141326
LMLN	chr3:197867461:A:G	NI	CD8T	-0.0618181933136444	0.0474627268927598	0.128642513481477
LMLN	chr3:197867461:A:G	NI	monocyte	0.0438450860661049	0.0542713193318165	0.24851758457973
LMLN	chr3:197867461:A:G	NI	B	-0.0397533565851266	0.0461106359339599	0.229025751366458
LMLN	chr3:197867461:A:G	NI	CD4T	-0.0941399817084294	0.0613989257844194	0.0954806450918039
LMLN	chr3:197867461:A:G	IAV	NK	-0.0168848080546129	0.0379133503000431	0.355588042545766
LMLN	chr3:197867461:A:G	IAV	CD8T	-0.0276759049490406	0.0358577223970396	0.249850350129654
LMLN	chr3:197867461:A:G	IAV	monocyte	0.0264730296732571	0.0437077729102567	0.314029882449324
LMLN	chr3:197867461:A:G	IAV	B	-0.0294876389824715	0.040754819140871	0.268570896339643
LMLN	chr3:197867461:A:G	IAV	CD4T	-0.0589631366787433	0.0476598322894229	0.142397483073736
LMLN	chr3:197867461:A:G	LPS	NK	-0.023643564007312	0.0402294003319031	0.309405936557311
LMLN	chr3:197867461:A:G	LPS	CD8T	-0.0306658133583492	0.0385328042184547	0.242666793117885
LMLN	chr3:197867461:A:G	LPS	monocyte	0.0863360721651654	0.0701955639509076	0.116162902158052
LMLN	chr3:197867461:A:G	LPS	B	-0.042211823209761	0.0464467895892497	0.215064584756727
LMLN	chr3:197867461:A:G	LPS	CD4T	-0.0681437668967768	0.051372135768892	0.127833501046103
LMLN	chr3:197867461:A:G	Tcruzi	NK	-0.0427112414956187	0.0453277003719225	0.202870378324822
LMLN	chr3:197867461:A:G	Tcruzi	CD8T	-0.0536363083891251	0.0441259802602689	0.14500804036775
LMLN	chr3:197867461:A:G	Tcruzi	monocyte	0.045587731974684	0.0530908716802534	0.236364794927237
LMLN	chr3:197867461:A:G	Tcruzi	B	-0.0373850183098471	0.0440136633381981	0.231829752467251
LMLN	chr3:197867461:A:G	Tcruzi	CD4T	-0.0821491880111119	0.0553932874000823	0.104671270248067
LMLN	chr3:197869894:T:C	NI	NK	-0.00876739362622794	0.0572845374161032	0.591468381817548
LMLN	chr3:197869894:T:C	NI	CD8T	-0.0163059316007237	0.0688597493108414	0.566603836320375
LMLN	chr3:197869894:T:C	NI	monocyte	0.00199925308066742	0.0766506903263692	0.608587989728346
LMLN	chr3:197869894:T:C	NI	B	-0.00850611523744525	0.0629047165515263	0.597336240418605
LMLN	chr3:197869894:T:C	NI	CD4T	-0.0169745085353496	0.0833859192518301	0.567807929365007
LMLN	chr3:197869894:T:C	IAV	NK	-0.00909312731560043	0.0534993389901822	0.586547929757489
LMLN	chr3:197869894:T:C	IAV	CD8T	-0.00627512520227529	0.049030108958788	0.597993321105386
LMLN	chr3:197869894:T:C	IAV	monocyte	0.0025291805412815	0.0625900793634629	0.629530675767449
LMLN	chr3:197869894:T:C	IAV	B	-0.00977422501878759	0.0550517745512224	0.585053249532239
LMLN	chr3:197869894:T:C	IAV	CD4T	-0.0128500187310118	0.0698858918660081	0.582181306216895
LMLN	chr3:197869894:T:C	LPS	NK	-0.00949989373564606	0.0578982323091616	0.583605494977915
LMLN	chr3:197869894:T:C	LPS	CD8T	-0.0122571060814565	0.0583672586264912	0.569858268567169
LMLN	chr3:197869894:T:C	LPS	monocyte	0.0028263192330648	0.0763125790178332	0.617490937989018
LMLN	chr3:197869894:T:C	LPS	B	-0.00600069599256924	0.0620474958660703	0.603333076544427
LMLN	chr3:197869894:T:C	LPS	CD4T	-0.0148317781665971	0.0774153433796034	0.575393637954331
LMLN	chr3:197869894:T:C	Tcruzi	NK	-0.00823122825226828	0.0588711221552527	0.593694332484881
LMLN	chr3:197869894:T:C	Tcruzi	CD8T	-0.00894848266971302	0.063432650537954	0.592708871536924
LMLN	chr3:197869894:T:C	Tcruzi	monocyte	-0.00354844348554335	0.0736202340947008	0.617947318675961
LMLN	chr3:197869894:T:C	Tcruzi	B	-0.00415532543645693	0.0590932293866612	0.613619163292723
LMLN	chr3:197869894:T:C	Tcruzi	CD4T	-0.0146667311786848	0.0780645866339135	0.579604348523629
LMLN	chr3:197875033:T:C	NI	NK	0.0256296212198626	0.0632001287657664	0.49050065639001
LMLN	chr3:197875033:T:C	NI	CD8T	0.0172623747674805	0.0615978241956481	0.531212057056269
LMLN	chr3:197875033:T:C	NI	monocyte	-0.0285018071290521	0.0785102087332386	0.487197111110381
LMLN	chr3:197875033:T:C	NI	B	-0.00559007614385948	0.0609078024459608	0.600198324493608
LMLN	chr3:197875033:T:C	NI	CD4T	0.00657001553022902	0.0727025722351273	0.580521116972569
LMLN	chr3:197875033:T:C	IAV	NK	0.014563022085699	0.0535766681136755	0.532986126771927
LMLN	chr3:197875033:T:C	IAV	CD8T	0.0257488788933461	0.0586724074926091	0.475572703545379
LMLN	chr3:197875033:T:C	IAV	monocyte	-0.0278526683784323	0.0690360150313298	0.492881157025157
LMLN	chr3:197875033:T:C	IAV	B	0.000385590675194748	0.0533111817906187	0.623803513484592
LMLN	chr3:197875033:T:C	IAV	CD4T	0.0256260349190513	0.0695186423646233	0.506169185002853
LMLN	chr3:197875033:T:C	LPS	NK	0.0205730381097179	0.059445051815435	0.504560839570523
LMLN	chr3:197875033:T:C	LPS	CD8T	0.0317762372037443	0.0667903485965629	0.457265880581312
LMLN	chr3:197875033:T:C	LPS	monocyte	-0.0148617960161699	0.0730832583306015	0.545040209331963
LMLN	chr3:197875033:T:C	LPS	B	0.000348677659662762	0.0601061223362025	0.61797120937606
LMLN	chr3:197875033:T:C	LPS	CD4T	0.0235460919156487	0.0719786578614372	0.513596622477369
LMLN	chr3:197875033:T:C	Tcruzi	NK	0.0118971835136048	0.0579238013803293	0.550438471990483
LMLN	chr3:197875033:T:C	Tcruzi	CD8T	0.0217995645230672	0.062038248420124	0.508703506221599
LMLN	chr3:197875033:T:C	Tcruzi	monocyte	-0.0335135602605012	0.0798959185018103	0.482145783290633
LMLN	chr3:197875033:T:C	Tcruzi	B	-0.0331741120509436	0.0906149228503531	0.496566624201308
LMLN	chr3:197875033:T:C	Tcruzi	CD4T	0.0147564277422517	0.0687982694841175	0.552000794721278
LMLN	chr3:197879516:G:C	NI	NK	0.00431379920769387	0.0486534013189433	0.626346960905961
LMLN	chr3:197879516:G:C	NI	CD8T	-0.00235199742211595	0.054389556315427	0.634836042302827
LMLN	chr3:197879516:G:C	NI	monocyte	0.0101025961475185	0.0667739198776958	0.578779557401573
LMLN	chr3:197879516:G:C	NI	B	-0.00479907331172826	0.0540199584115873	0.623475325513286
LMLN	chr3:197879516:G:C	NI	CD4T	-0.01218394576204	0.0692701579359595	0.588758152416211
LMLN	chr3:197879516:G:C	IAV	NK	0.00790451962873758	0.0471492340177993	0.603750137162523
LMLN	chr3:197879516:G:C	IAV	CD8T	-0.00247159759849808	0.041509175124041	0.631442018301046
LMLN	chr3:197879516:G:C	IAV	monocyte	0.00649617365190228	0.0537603458112704	0.610793039092537
LMLN	chr3:197879516:G:C	IAV	B	-0.000263001775921917	0.0463535799641796	0.646040546525533
LMLN	chr3:197879516:G:C	IAV	CD4T	-0.00478375324703977	0.0574104896149876	0.623314398225457
LMLN	chr3:197879516:G:C	LPS	NK	0.00270563699006495	0.0486070940857341	0.630609724184096
LMLN	chr3:197879516:G:C	LPS	CD8T	-0.00196862956554139	0.0472060326313422	0.630661829271193
LMLN	chr3:197879516:G:C	LPS	monocyte	0.00805482761087468	0.0654895989716871	0.59698778024821
LMLN	chr3:197879516:G:C	LPS	B	-0.00459458874314388	0.0537014502013798	0.619352195678273
LMLN	chr3:197879516:G:C	LPS	CD4T	-0.00762279773566899	0.0633296398115689	0.608200294892011
LMLN	chr3:197879516:G:C	Tcruzi	NK	-0.000675934376472738	0.0495771312164469	0.643585369751035
LMLN	chr3:197879516:G:C	Tcruzi	CD8T	-0.00295232378165055	0.0523041730945459	0.629818342940707
LMLN	chr3:197879516:G:C	Tcruzi	monocyte	0.0228661435253317	0.0752925300774961	0.54498884346116
LMLN	chr3:197879516:G:C	Tcruzi	B	-0.00296750422648151	0.0508840464305975	0.630097566136358
LMLN	chr3:197879516:G:C	Tcruzi	CD4T	-0.0153659425573108	0.0671176983374726	0.580754155979409
LMLN	chr3:197918232:C:T	NI	NK	0.0843262743888527	0.0819022711130715	0.175836471477816
LMLN	chr3:197918232:C:T	NI	CD8T	-0.0495532809794377	0.0602799947187881	0.23292235323915
LMLN	chr3:197918232:C:T	NI	monocyte	-0.0310025268048938	0.0688325794825052	0.355458286588598
LMLN	chr3:197918232:C:T	NI	B	-0.0774707314044875	0.0695441044605847	0.153040429404773
LMLN	chr3:197918232:C:T	NI	CD4T	-0.135804899738652	0.089068865173733	0.079682297484764
LMLN	chr3:197918232:C:T	IAV	NK	0.0359987622643784	0.0582099898445263	0.31300071135647
LMLN	chr3:197918232:C:T	IAV	CD8T	-0.000694495603771267	0.0502392311428262	0.510337363123655
LMLN	chr3:197918232:C:T	IAV	monocyte	-0.0264682117956244	0.0599085256511281	0.366123087599033
LMLN	chr3:197918232:C:T	IAV	B	-0.0513148873602167	0.0594758520057837	0.216785109196678
LMLN	chr3:197918232:C:T	IAV	CD4T	-0.0753395779455405	0.0654357540454516	0.147716360863622
LMLN	chr3:197918232:C:T	LPS	NK	0.0336245507218424	0.0594421687838623	0.330074939297599
LMLN	chr3:197918232:C:T	LPS	CD8T	0.00274570726739889	0.0538039705124869	0.524036677092273
LMLN	chr3:197918232:C:T	LPS	monocyte	0.0412720506422609	0.0761673748901818	0.338753516879168
LMLN	chr3:197918232:C:T	LPS	B	-0.0488640803483084	0.0621641203195182	0.239626687316862
LMLN	chr3:197918232:C:T	LPS	CD4T	-0.0516256929292227	0.0627351906723104	0.230642657520435
LMLN	chr3:197918232:C:T	Tcruzi	NK	0.0168733432130709	0.0587087879502602	0.426967139564972
LMLN	chr3:197918232:C:T	Tcruzi	CD8T	-0.0214351204323669	0.0549858087050489	0.36854467388111
LMLN	chr3:197918232:C:T	Tcruzi	monocyte	-0.016580059459927	0.0661417561180991	0.429606991040727
LMLN	chr3:197918232:C:T	Tcruzi	B	-0.0703551205966712	0.0653837348569629	0.161449332803957
LMLN	chr3:197918232:C:T	Tcruzi	CD4T	-0.0874409112354339	0.0685366421823055	0.126891834970274
LMLN	chr3:197960211:T:C	NI	NK	0.229603530593207	0.0950946289638539	0.00942029232302234
LMLN	chr3:197960211:T:C	NI	CD8T	0.310938895873902	0.0942555043809289	0.00129163016797436
LMLN	chr3:197960211:T:C	NI	monocyte	0.247996407929815	0.115667676405871	0.0167303279789653
LMLN	chr3:197960211:T:C	NI	B	0.313603896141297	0.101823522835172	0.000958680093396799
LMLN	chr3:197960211:T:C	NI	CD4T	0.539438459430766	0.118111579576681	2.48838640604355e-07
LMLN	chr3:197960211:T:C	IAV	NK	0.280798694565255	0.0947406498617831	0.000948096853281447
LMLN	chr3:197960211:T:C	IAV	CD8T	0.208392925455046	0.0861323666073905	0.0102421805677631
LMLN	chr3:197960211:T:C	IAV	monocyte	0.248849035695621	0.101910708276052	0.00566894996314616
LMLN	chr3:197960211:T:C	IAV	B	0.286548257957659	0.0965621525117215	0.00109730326397051
LMLN	chr3:197960211:T:C	IAV	CD4T	0.477769299153044	0.107761933052767	8.6938703998934e-07
LMLN	chr3:197960211:T:C	LPS	NK	0.33928413395912	0.102326013284192	0.000134652535675627
LMLN	chr3:197960211:T:C	LPS	CD8T	0.268974213562056	0.0873344258248259	0.00218235267554781
LMLN	chr3:197960211:T:C	LPS	monocyte	0.250123980392983	0.114800804612341	0.0143212878952818
LMLN	chr3:197960211:T:C	LPS	B	0.337130515869768	0.101776521947397	0.000337298450480732
LMLN	chr3:197960211:T:C	LPS	CD4T	0.546859124464502	0.115291063604572	2.40538039504063e-08
LMLN	chr3:197960211:T:C	Tcruzi	NK	0.281504410187658	0.100061879599246	0.00220707507654183
LMLN	chr3:197960211:T:C	Tcruzi	CD8T	0.328988185064735	0.0918591157760567	0.000355615349497905
LMLN	chr3:197960211:T:C	Tcruzi	monocyte	0.227838214320469	0.112348101355982	0.0220060885211068
LMLN	chr3:197960211:T:C	Tcruzi	B	0.298809432452972	0.0989339229965672	0.00122258995786879
LMLN	chr3:197960211:T:C	Tcruzi	CD4T	0.470747295106546	0.106130094391598	5.74857396646848e-06
LMLN	chr3:198022593:C:T	NI	NK	0.0111144352286285	0.0460181961129667	0.575471752996827
LMLN	chr3:198022593:C:T	NI	CD8T	0.0136856552527449	0.0512560013024271	0.567563355770008
LMLN	chr3:198022593:C:T	NI	monocyte	-0.0185465187602051	0.0624765509320099	0.528729470002068
LMLN	chr3:198022593:C:T	NI	B	-0.0115730716923999	0.0507703578520509	0.582130089265952
LMLN	chr3:198022593:C:T	NI	CD4T	0.0153870278055986	0.0621524152741391	0.564298239517033
LMLN	chr3:198022593:C:T	IAV	NK	0.00358560281692415	0.0407823368243976	0.619678644315024
LMLN	chr3:198022593:C:T	IAV	CD8T	0.00956168209743343	0.0395507956755534	0.574901315358345
LMLN	chr3:198022593:C:T	IAV	monocyte	-0.0152646471257071	0.0507236921615262	0.553365732984491
LMLN	chr3:198022593:C:T	IAV	B	-0.010099093632281	0.0440786641703918	0.581138695859765
LMLN	chr3:198022593:C:T	IAV	CD4T	0.00540946287436004	0.0506747004158507	0.614061241556095
LMLN	chr3:198022593:C:T	LPS	NK	0.00756174075730497	0.0448788214976756	0.592857411666702
LMLN	chr3:198022593:C:T	LPS	CD8T	-0.00178893615876362	0.043343817283784	0.639587417926405
LMLN	chr3:198022593:C:T	LPS	monocyte	-0.0196201517427844	0.0623012607069199	0.533555856072559
LMLN	chr3:198022593:C:T	LPS	B	-0.0081566133687719	0.0488516389408901	0.59381158290929
LMLN	chr3:198022593:C:T	LPS	CD4T	0.0113222261980646	0.0568096969951503	0.584018865294803
LMLN	chr3:198022593:C:T	Tcruzi	NK	0.0107101845735477	0.0474101745828394	0.578467769614244
LMLN	chr3:198022593:C:T	Tcruzi	CD8T	0.0111228787401186	0.048483875947438	0.576955152898031
LMLN	chr3:198022593:C:T	Tcruzi	monocyte	-0.0234540216654644	0.0632254940282177	0.524127543482495
LMLN	chr3:198022593:C:T	Tcruzi	B	-0.0104004557242667	0.0480682929916268	0.583518074254296
LMLN	chr3:198022593:C:T	Tcruzi	CD4T	0.0149777656953022	0.0587711723453917	0.569926991049508
LMLN	chr3:198095087:G:A	NI	NK	-0.0188357062196208	0.0544647300510521	0.495810299633288
LMLN	chr3:198095087:G:A	NI	CD8T	-0.0351162144855706	0.0661133739271142	0.434838291155523
LMLN	chr3:198095087:G:A	NI	monocyte	-0.0380700755609596	0.0773430360886557	0.425669118623692
LMLN	chr3:198095087:G:A	NI	B	-0.0444550008753873	0.0738949677259522	0.402940199967362
LMLN	chr3:198095087:G:A	NI	CD4T	-0.0447250784561446	0.081795827455656	0.421921240728429
LMLN	chr3:198095087:G:A	IAV	NK	-0.0197916813027384	0.0516466764421279	0.483660790680109
LMLN	chr3:198095087:G:A	IAV	CD8T	-0.0295123569080294	0.0538845784150383	0.425025009113856
LMLN	chr3:198095087:G:A	IAV	monocyte	-0.0273799511946029	0.0618508377013589	0.464604562866425
LMLN	chr3:198095087:G:A	IAV	B	-0.0335868166340091	0.0604560246173845	0.421331813795369
LMLN	chr3:198095087:G:A	IAV	CD4T	-0.0376815292806418	0.0696036474476336	0.430808910272818
LMLN	chr3:198095087:G:A	LPS	NK	-0.0221158724295589	0.0557113495451958	0.474961720458859
LMLN	chr3:198095087:G:A	LPS	CD8T	-0.0317034658960336	0.0586916986972257	0.426132291800007
LMLN	chr3:198095087:G:A	LPS	monocyte	-0.0435320457306406	0.0812757723457786	0.416840983788058
LMLN	chr3:198095087:G:A	LPS	B	-0.0356275050171894	0.0663862255708273	0.425932980206155
LMLN	chr3:198095087:G:A	LPS	CD4T	-0.0425643810432609	0.0767678078380874	0.422501785946472
LMLN	chr3:198095087:G:A	Tcruzi	NK	-0.0179625770504627	0.0558177334211205	0.501398511245901
LMLN	chr3:198095087:G:A	Tcruzi	CD8T	-0.0355437155262066	0.0648135530515412	0.427110417402034
LMLN	chr3:198095087:G:A	Tcruzi	monocyte	-0.0364452605088866	0.0743779177195142	0.444127183042711
LMLN	chr3:198095087:G:A	Tcruzi	B	-0.0344497969568687	0.0640056267626226	0.42782687674175
LMLN	chr3:198095087:G:A	Tcruzi	CD4T	-0.041881824263733	0.0767901807462158	0.428891027895623
LMLN	chr3:198109555:G:T	NI	NK	-0.0510011766702694	0.0782766370028507	0.363688079595133
LMLN	chr3:198109555:G:T	NI	CD8T	-0.0570935788242752	0.0853502282232872	0.36228832545184
LMLN	chr3:198109555:G:T	NI	monocyte	-0.038094269548338	0.0879167448826027	0.430646349803018
LMLN	chr3:198109555:G:T	NI	B	-0.0467024317234044	0.0801963678987326	0.392490327243665
LMLN	chr3:198109555:G:T	NI	CD4T	-0.067532977903524	0.102547585688995	0.360760280476906
LMLN	chr3:198109555:G:T	IAV	NK	-0.0527183690612962	0.0777145793201574	0.349178404695462
LMLN	chr3:198109555:G:T	IAV	CD8T	-0.0413019988514454	0.0659352408345118	0.372469657619201
LMLN	chr3:198109555:G:T	IAV	monocyte	-0.0325367239409449	0.0741019701676019	0.447405610220204
LMLN	chr3:198109555:G:T	IAV	B	-0.0427288248753763	0.071933196506781	0.385719812995469
LMLN	chr3:198109555:G:T	IAV	CD4T	-0.059648852198443	0.0893048327545243	0.362396032822887
LMLN	chr3:198109555:G:T	LPS	NK	-0.0529765150773327	0.0796416020395354	0.35464220768679
LMLN	chr3:198109555:G:T	LPS	CD8T	-0.0509039850794657	0.0759153390665169	0.355542681207631
LMLN	chr3:198109555:G:T	LPS	monocyte	-0.0296503682346689	0.0849762330188455	0.466957137679338
LMLN	chr3:198109555:G:T	LPS	B	-0.0482862323091975	0.0807624871881223	0.382832824852422
LMLN	chr3:198109555:G:T	LPS	CD4T	-0.0664302391677767	0.0982208660197975	0.356566235350993
LMLN	chr3:198109555:G:T	Tcruzi	NK	-0.0499610800534859	0.0785824626030126	0.369425799284153
LMLN	chr3:198109555:G:T	Tcruzi	CD8T	-0.0546568382034529	0.0821011740864433	0.361907298306014
LMLN	chr3:198109555:G:T	Tcruzi	monocyte	-0.0339241634577829	0.0839932313185084	0.455551393165303
LMLN	chr3:198109555:G:T	Tcruzi	B	-0.0462344786010573	0.0776685755248909	0.385602552184266
LMLN	chr3:198109555:G:T	Tcruzi	CD4T	-0.0658259915067831	0.0981700177292726	0.361459608307308
LMLN	chr3:198133262:C:G	NI	NK	-0.0344415557122138	0.0915345046783203	0.48447131699843
LMLN	chr3:198133262:C:G	NI	CD8T	-0.015581540149551	0.0876547966932766	0.555429808569905
LMLN	chr3:198133262:C:G	NI	monocyte	0.0528238413669102	0.121048395716397	0.436251005660662
LMLN	chr3:198133262:C:G	NI	B	0.0127154099228477	0.0848287326820713	0.556713683938342
LMLN	chr3:198133262:C:G	NI	CD4T	0.0148774553848581	0.104672687469063	0.555532070046612
LMLN	chr3:198133262:C:G	IAV	NK	-0.023798156001153	0.0783843093058689	0.511650421496496
LMLN	chr3:198133262:C:G	IAV	CD8T	-0.0292780540837863	0.0799446672829552	0.489125861959832
LMLN	chr3:198133262:C:G	IAV	monocyte	0.0424279486555421	0.0994227997273205	0.458920701424814
LMLN	chr3:198133262:C:G	IAV	B	0.0168894411712568	0.0757905909090875	0.534779235531421
LMLN	chr3:198133262:C:G	IAV	CD4T	0.0241164852148376	0.0943025658631299	0.527585805201695
LMLN	chr3:198133262:C:G	LPS	NK	-0.0287838131276284	0.0870759730258884	0.498807466160277
LMLN	chr3:198133262:C:G	LPS	CD8T	-0.0224535038347345	0.0816699285379493	0.520856112357889
LMLN	chr3:198133262:C:G	LPS	monocyte	0.0303709268303737	0.10508096263972	0.497294470635277
LMLN	chr3:198133262:C:G	LPS	B	0.0132686666923666	0.0842950847689052	0.550891080749012
LMLN	chr3:198133262:C:G	LPS	CD4T	0.0269510455574515	0.103255324785072	0.52265192972758
LMLN	chr3:198133262:C:G	Tcruzi	NK	-0.035379728018456	0.0949180661021502	0.484610788572453
LMLN	chr3:198133262:C:G	Tcruzi	CD8T	-0.0220091174624194	0.0888236615657976	0.532936804983988
LMLN	chr3:198133262:C:G	Tcruzi	monocyte	0.049544144278991	0.116005316304742	0.455563900022585
LMLN	chr3:198133262:C:G	Tcruzi	B	0.0146908131852542	0.0815122417432187	0.546303054276602
LMLN	chr3:198133262:C:G	Tcruzi	CD4T	0.0226065841552002	0.102155778369519	0.537471405383698
LMLN	chr3:198139465:C:T	NI	NK	-0.00789787421368702	0.0503051682569234	0.604751568376248
LMLN	chr3:198139465:C:T	NI	CD8T	-0.00424256213789146	0.0564435986825614	0.627493739261763
LMLN	chr3:198139465:C:T	NI	monocyte	0.00255306755561246	0.0665251627207165	0.61442022971055
LMLN	chr3:198139465:C:T	NI	B	1.51218273219105e-05	0.0541898906135661	0.649763971596743
LMLN	chr3:198139465:C:T	NI	CD4T	-0.0053654255057545	0.0700376506445893	0.618807367380065
LMLN	chr3:198139465:C:T	IAV	NK	-0.000683612903661296	0.0454603628468482	0.643437988613781
LMLN	chr3:198139465:C:T	IAV	CD8T	-0.00186007418423085	0.0422043330204483	0.635510232694245
LMLN	chr3:198139465:C:T	IAV	monocyte	0.00747956058869195	0.05570098779346	0.612246270845264
LMLN	chr3:198139465:C:T	IAV	B	0.00205489592130901	0.0468931745177206	0.639778984784786
LMLN	chr3:198139465:C:T	IAV	CD4T	-0.00539419339867558	0.0593202862938682	0.623503367437571
LMLN	chr3:198139465:C:T	LPS	NK	-0.00542126263565884	0.0497317204182469	0.613514876570881
LMLN	chr3:198139465:C:T	LPS	CD8T	-0.00449663772256201	0.0487852728728921	0.61814958996799
LMLN	chr3:198139465:C:T	LPS	monocyte	0.00209739004755556	0.0655458703208053	0.625923583871616
LMLN	chr3:198139465:C:T	LPS	B	0.00334413505873349	0.0542621392016054	0.629989760268286
LMLN	chr3:198139465:C:T	LPS	CD4T	-0.00313358785355252	0.0648290713353139	0.63043910653506
LMLN	chr3:198139465:C:T	Tcruzi	NK	-0.0102404251396955	0.0530773457439363	0.592144614573236
LMLN	chr3:198139465:C:T	Tcruzi	CD8T	-0.00441850504923101	0.0543207852156596	0.623655668768925
LMLN	chr3:198139465:C:T	Tcruzi	monocyte	0.00621784040669357	0.0642564769887778	0.617265423090323
LMLN	chr3:198139465:C:T	Tcruzi	B	-0.00302750840701414	0.0518276739838795	0.631910511235587
LMLN	chr3:198139465:C:T	Tcruzi	CD4T	-0.00844088943355191	0.0666022517134923	0.611622345022967
LMNA	chr1:155988454:C:G	NI	NK	-0.0315836691887344	0.0431674964911904	0.388799104504821
LMNA	chr1:155988454:C:G	NI	CD8T	-0.014606194330013	0.0327270731969832	0.493273528653259
LMNA	chr1:155988454:C:G	NI	monocyte	-0.022065077832729	0.0407593313468484	0.435783258943852
LMNA	chr1:155988454:C:G	NI	B	-0.00493173563563196	0.032387333804365	0.587509519686797
LMNA	chr1:155988454:C:G	NI	CD4T	-0.00486691410849357	0.0340922706190207	0.58448155679995
LMNA	chr1:155988454:C:G	IAV	NK	-0.029567514281884	0.0403683114067743	0.387441007392677
LMNA	chr1:155988454:C:G	IAV	CD8T	-0.0246971317880568	0.0357245614620746	0.401669174006257
LMNA	chr1:155988454:C:G	IAV	monocyte	-0.0202457677632262	0.034475026047671	0.448320637388835
LMNA	chr1:155988454:C:G	IAV	B	-0.0114360089278486	0.0305990595795288	0.519708788641991
LMNA	chr1:155988454:C:G	IAV	CD4T	-0.014318823287888	0.0319913961021424	0.497843563977575
LMNA	chr1:155988454:C:G	LPS	NK	-0.0317736532312243	0.0430553107822219	0.382378910417338
LMNA	chr1:155988454:C:G	LPS	CD8T	-0.0256662322134321	0.0372330306836307	0.402721004603395
LMNA	chr1:155988454:C:G	LPS	monocyte	-0.00772063110341063	0.0375422541388058	0.551389415674876
LMNA	chr1:155988454:C:G	LPS	B	-0.00850139428807746	0.0326989350670869	0.550592497080734
LMNA	chr1:155988454:C:G	LPS	CD4T	-0.0062774158601745	0.0314129040559232	0.56989729201555
LMNA	chr1:155988454:C:G	Tcruzi	NK	-0.0391399861886132	0.0509694425206423	0.36792952417382
LMNA	chr1:155988454:C:G	Tcruzi	CD8T	-0.0132998755296919	0.0312622951265602	0.497543352300513
LMNA	chr1:155988454:C:G	Tcruzi	monocyte	-0.0181016787809898	0.0367145117163524	0.475376032882919
LMNA	chr1:155988454:C:G	Tcruzi	B	-0.00671118304465425	0.0309771623757108	0.56717505612909
LMNA	chr1:155988454:C:G	Tcruzi	CD4T	-0.00261643676871178	0.0323028540686446	0.607525646536362
LMNA	chr1:155997947:T:C	NI	NK	0.00418370286477523	0.061833250331211	0.606157891222831
LMNA	chr1:155997947:T:C	NI	CD8T	0.00696363638546868	0.0710244253308196	0.596610834376113
LMNA	chr1:155997947:T:C	NI	monocyte	0.0321499425476567	0.0912858345260369	0.491168672984612
LMNA	chr1:155997947:T:C	NI	B	-0.000669409112340018	0.0680475615859867	0.627473603779005
LMNA	chr1:155997947:T:C	NI	CD4T	0.0179496923942805	0.0883296778597595	0.558353802378355
LMNA	chr1:155997947:T:C	IAV	NK	0.00455602186349806	0.0572352104995399	0.60250855458172
LMNA	chr1:155997947:T:C	IAV	CD8T	0.00386189809992776	0.0529479869458196	0.604088846138798
LMNA	chr1:155997947:T:C	IAV	monocyte	0.0260291290491442	0.0742397415001625	0.514889522268658
LMNA	chr1:155997947:T:C	IAV	B	0.00249479428956107	0.058128454848367	0.61277348433373
LMNA	chr1:155997947:T:C	IAV	CD4T	0.0152507922008504	0.0748549132144214	0.566137114456319
LMNA	chr1:155997947:T:C	LPS	NK	0.00576028734803903	0.0623538055046343	0.594231607908986
LMNA	chr1:155997947:T:C	LPS	CD8T	0.0073293461436641	0.0613957608417588	0.586177653137165
LMNA	chr1:155997947:T:C	LPS	monocyte	0.0272754190640179	0.0871257695466145	0.514727201701545
LMNA	chr1:155997947:T:C	LPS	B	0.00457522240451589	0.0673541771223679	0.601135136934039
LMNA	chr1:155997947:T:C	LPS	CD4T	0.0177071926850886	0.0826503921530183	0.558480252194029
LMNA	chr1:155997947:T:C	Tcruzi	NK	0.0049302881617055	0.0637598108102222	0.601762371179291
LMNA	chr1:155997947:T:C	Tcruzi	CD8T	0.00332239520232695	0.068174237505111	0.60853435926414
LMNA	chr1:155997947:T:C	Tcruzi	monocyte	0.0334584961933914	0.0894605007030925	0.501388947117452
LMNA	chr1:155997947:T:C	Tcruzi	B	0.00260316202596984	0.0641087705825374	0.61184375127659
LMNA	chr1:155997947:T:C	Tcruzi	CD4T	0.0171659156633978	0.0834161701788856	0.564283235709737
LMNA	chr1:156006786:A:G	NI	NK	0.243067861908483	0.170571949238109	0.0581520028787165
LMNA	chr1:156006786:A:G	NI	CD8T	0.309043098313556	0.178757404366784	0.0355722168284356
LMNA	chr1:156006786:A:G	NI	monocyte	-0.104230646771215	0.187006853098371	0.309842673020553
LMNA	chr1:156006786:A:G	NI	B	0.182360674059282	0.160352592490363	0.117477088616397
LMNA	chr1:156006786:A:G	NI	CD4T	0.415602787690118	0.219619614685428	0.0275198069971191
LMNA	chr1:156006786:A:G	IAV	NK	0.182713175741729	0.143669495795561	0.0872303102427723
LMNA	chr1:156006786:A:G	IAV	CD8T	0.218306245078074	0.143636441691561	0.0479169761820534
LMNA	chr1:156006786:A:G	IAV	monocyte	-0.0846617039019091	0.151850744269928	0.308198705255712
LMNA	chr1:156006786:A:G	IAV	B	0.139024361287552	0.139209059147871	0.148716404405343
LMNA	chr1:156006786:A:G	IAV	CD4T	0.337607984895487	0.186103670805473	0.030805261717101
LMNA	chr1:156006786:A:G	LPS	NK	0.217852503072283	0.159237837517535	0.0702745970771276
LMNA	chr1:156006786:A:G	LPS	CD8T	0.237316112634161	0.149199749818812	0.046933053727814
LMNA	chr1:156006786:A:G	LPS	monocyte	-0.149683159191138	0.198453482736697	0.238201039289793
LMNA	chr1:156006786:A:G	LPS	B	0.185436506906134	0.160848718883302	0.11333385785919
LMNA	chr1:156006786:A:G	LPS	CD4T	0.340593342734067	0.185716284407792	0.032558271449124
LMNA	chr1:156006786:A:G	Tcruzi	NK	0.246040288586053	0.172900027649724	0.0592494238004152
LMNA	chr1:156006786:A:G	Tcruzi	CD8T	0.314879981344857	0.179344751258999	0.0324852926897514
LMNA	chr1:156006786:A:G	Tcruzi	monocyte	-0.125854415162635	0.183855591203203	0.264416225923025
LMNA	chr1:156006786:A:G	Tcruzi	B	0.173539140441821	0.152592490012609	0.116992151274689
LMNA	chr1:156006786:A:G	Tcruzi	CD4T	0.365232202884903	0.195437725964224	0.0302102229848739
LMNA	chr1:156057759:C:T	NI	NK	0.0225714895359922	0.0721819071020485	0.434027711815241
LMNA	chr1:156057759:C:T	NI	CD8T	-0.00471025855562581	0.0685778819296331	0.477660054784586
LMNA	chr1:156057759:C:T	NI	monocyte	-0.137432236380933	0.0916723688540881	0.0878610197224278
LMNA	chr1:156057759:C:T	NI	B	-0.0125335943734105	0.0703003732423411	0.444052400263565
LMNA	chr1:156057759:C:T	NI	CD4T	-0.0907462378367829	0.0788497685197683	0.148904508960969
LMNA	chr1:156057759:C:T	IAV	NK	-0.0151932803471248	0.0640771040492241	0.431546286824208
LMNA	chr1:156057759:C:T	IAV	CD8T	0.00242354786675526	0.0595341461640195	0.523323244715655
LMNA	chr1:156057759:C:T	IAV	monocyte	-0.0771833770076312	0.0679129931122502	0.152471659226478
LMNA	chr1:156057759:C:T	IAV	B	-0.00134953199609756	0.0649360426900409	0.498953449062862
LMNA	chr1:156057759:C:T	IAV	CD4T	-0.0111236315067193	0.0662326406152709	0.438960143654273
LMNA	chr1:156057759:C:T	LPS	NK	0.00327509420501772	0.06797299788302	0.528367580029551
LMNA	chr1:156057759:C:T	LPS	CD8T	-0.00641462998027143	0.0615598680618082	0.466687622345471
LMNA	chr1:156057759:C:T	LPS	monocyte	-0.208812723583896	0.117293941947808	0.0370747570266831
LMNA	chr1:156057759:C:T	LPS	B	-0.0217958847932171	0.0700027719541949	0.39760944690807
LMNA	chr1:156057759:C:T	LPS	CD4T	-0.0528937383994219	0.0663234672766876	0.241111709555691
LMNA	chr1:156057759:C:T	Tcruzi	NK	0.00811347090523954	0.0709449190035046	0.505223474754946
LMNA	chr1:156057759:C:T	Tcruzi	CD8T	-0.0110828355102312	0.0647081386600383	0.442982863190458
LMNA	chr1:156057759:C:T	Tcruzi	monocyte	-0.151518752224758	0.0927991895686766	0.0766395285795057
LMNA	chr1:156057759:C:T	Tcruzi	B	-0.0156030504649548	0.0670331788112558	0.423359909307593
LMNA	chr1:156057759:C:T	Tcruzi	CD4T	-0.0929057413969969	0.0778040985782879	0.138588453995452
LMNA	chr1:156108458:A:G	NI	NK	0.0380012269452418	0.0502088453775127	0.217917441235195
LMNA	chr1:156108458:A:G	NI	CD8T	0.0162435444011593	0.0477446195177583	0.358654754696685
LMNA	chr1:156108458:A:G	NI	monocyte	-0.0906394156656052	0.0524009298941876	0.0389392021038636
LMNA	chr1:156108458:A:G	NI	B	0.132087403692499	0.0570416988348658	0.00621150107701506
LMNA	chr1:156108458:A:G	NI	CD4T	-0.0208873682193324	0.0456478984764286	0.32587805451567
LMNA	chr1:156108458:A:G	IAV	NK	0.0466170682538183	0.0480494699823811	0.159820810804216
LMNA	chr1:156108458:A:G	IAV	CD8T	0.0811189904375205	0.0511632577239296	0.0412125918204906
LMNA	chr1:156108458:A:G	IAV	monocyte	-0.0907042732530051	0.0446155725848917	0.0176532982358202
LMNA	chr1:156108458:A:G	IAV	B	0.0819703664479699	0.0493119886781707	0.0415776998143211
LMNA	chr1:156108458:A:G	IAV	CD4T	0.039059198459619	0.0442844826283736	0.18785579568681
LMNA	chr1:156108458:A:G	LPS	NK	0.0659611264118418	0.0509760700790489	0.0913238551481203
LMNA	chr1:156108458:A:G	LPS	CD8T	0.086790688981252	0.0512928650578072	0.0328669211475381
LMNA	chr1:156108458:A:G	LPS	monocyte	-0.0774598210530247	0.0518025175943798	0.0654375941589952
LMNA	chr1:156108458:A:G	LPS	B	0.0957390687387377	0.0517613051309969	0.0277523163775979
LMNA	chr1:156108458:A:G	LPS	CD4T	0.01602780199894	0.0415289341065725	0.350913135002757
LMNA	chr1:156108458:A:G	Tcruzi	NK	0.0751201027523871	0.0548936787050004	0.0764419289407234
LMNA	chr1:156108458:A:G	Tcruzi	CD8T	0.0337511238157637	0.0459022128262621	0.227353188020016
LMNA	chr1:156108458:A:G	Tcruzi	monocyte	-0.0919289877901416	0.0484131913747759	0.0268297232928176
LMNA	chr1:156108458:A:G	Tcruzi	B	0.0711624740527386	0.0485178937511427	0.0677912053507387
LMNA	chr1:156108458:A:G	Tcruzi	CD4T	-0.0630110376222013	0.0501963594591891	0.100351480252872
LMNA	chr1:156108823:A:G	NI	NK	0.00171886980015325	0.0529247729318921	0.6310052586771
LMNA	chr1:156108823:A:G	NI	CD8T	0.0072063257588844	0.0600471967694243	0.60616337795046
LMNA	chr1:156108823:A:G	NI	monocyte	0.0123217424295961	0.0701752287743084	0.56408079029072
LMNA	chr1:156108823:A:G	NI	B	-0.0077108641611334	0.0594280763391591	0.610770475003253
LMNA	chr1:156108823:A:G	NI	CD4T	0.0116918590540163	0.0728714301239935	0.586117568483906
LMNA	chr1:156108823:A:G	IAV	NK	0.00230029527789222	0.0488314255709738	0.626879643620445
LMNA	chr1:156108823:A:G	IAV	CD8T	0.004331769774608	0.0452761036575655	0.612989371193914
LMNA	chr1:156108823:A:G	IAV	monocyte	0.00474463327981424	0.0559074712227022	0.613727283070136
LMNA	chr1:156108823:A:G	IAV	B	-0.00328630646605402	0.0499655873455297	0.628624837213494
LMNA	chr1:156108823:A:G	IAV	CD4T	0.0111104990631494	0.0621700696330268	0.589487708537314
LMNA	chr1:156108823:A:G	LPS	NK	0.0024599690955705	0.0530906607196817	0.62224017034278
LMNA	chr1:156108823:A:G	LPS	CD8T	0.0080503102558027	0.0524958104923253	0.59211262662932
LMNA	chr1:156108823:A:G	LPS	monocyte	0.01615322231444	0.0714562510988928	0.559736513673636
LMNA	chr1:156108823:A:G	LPS	B	-0.0113935058043645	0.0614668812436004	0.589685015440964
LMNA	chr1:156108823:A:G	LPS	CD4T	0.0135575137610649	0.0686201288212982	0.579308477534955
LMNA	chr1:156108823:A:G	Tcruzi	NK	0.00257232123023413	0.0545546396391277	0.625108209305802
LMNA	chr1:156108823:A:G	Tcruzi	CD8T	0.0101215122331167	0.0587445702148264	0.589776656141574
LMNA	chr1:156108823:A:G	Tcruzi	monocyte	0.0141584026405904	0.0679064771570473	0.574058853992612
LMNA	chr1:156108823:A:G	Tcruzi	B	-0.00538847257943508	0.0557098972337984	0.618555711887945
LMNA	chr1:156108823:A:G	Tcruzi	CD4T	0.0100351115387706	0.0684889074899841	0.59672655382199
LMNA	chr1:156141499:G:A	NI	NK	-0.119354947286775	0.105760159000695	0.119415322434608
LMNA	chr1:156141499:G:A	NI	CD8T	-0.150364058218434	0.102764663881027	0.0658623995977052
LMNA	chr1:156141499:G:A	NI	monocyte	-0.216534189670346	0.118079916679525	0.0306379989959728
LMNA	chr1:156141499:G:A	NI	B	0.151341191244464	0.130344832431411	0.116085154334043
LMNA	chr1:156141499:G:A	NI	CD4T	-0.179545980724765	0.106451847892033	0.0432047822940223
LMNA	chr1:156141499:G:A	IAV	NK	-0.143544475629887	0.104888348221151	0.0703898848164472
LMNA	chr1:156141499:G:A	IAV	CD8T	-0.0768945576508069	0.0914560519026775	0.184737830589713
LMNA	chr1:156141499:G:A	IAV	monocyte	-0.224459819531357	0.103278456562674	0.0104981314739847
LMNA	chr1:156141499:G:A	IAV	B	0.0988020332122729	0.110718215109598	0.186398544922509
LMNA	chr1:156141499:G:A	IAV	CD4T	-0.13783472111425	0.0966716983228109	0.073219575187912
LMNA	chr1:156141499:G:A	LPS	NK	-0.132015244358434	0.106680331533862	0.0970083947033368
LMNA	chr1:156141499:G:A	LPS	CD8T	-0.140752944364438	0.0962815853214523	0.0622420854104584
LMNA	chr1:156141499:G:A	LPS	monocyte	-0.315472799484659	0.135818770228214	0.0054217879859958
LMNA	chr1:156141499:G:A	LPS	B	0.145410131454551	0.130538037710209	0.126744462039397
LMNA	chr1:156141499:G:A	LPS	CD4T	-0.156554988234549	0.098192815163352	0.0534894651315144
LMNA	chr1:156141499:G:A	Tcruzi	NK	-0.110848347694049	0.1101346743887	0.14617597434874
LMNA	chr1:156141499:G:A	Tcruzi	CD8T	-0.157565474607133	0.100093441615213	0.0504892191915045
LMNA	chr1:156141499:G:A	Tcruzi	monocyte	-0.291111651791734	0.121391860304823	0.00521428433301985
LMNA	chr1:156141499:G:A	Tcruzi	B	0.0796895302706863	0.108553197727783	0.23641318131792
LMNA	chr1:156141499:G:A	Tcruzi	CD4T	-0.23762391709692	0.112073603988089	0.0113052582181562
LMNA	chr1:156160177:A:G	NI	NK	0.00604020427055054	0.0460770815653565	0.593773991919872
LMNA	chr1:156160177:A:G	NI	CD8T	-0.0281574392107253	0.0486070787852075	0.402775610440583
LMNA	chr1:156160177:A:G	NI	monocyte	-0.000321791422422531	0.0526535435790555	0.583766650596335
LMNA	chr1:156160177:A:G	NI	B	-0.00767910085198719	0.0463178452469131	0.537943943666994
LMNA	chr1:156160177:A:G	NI	CD4T	-0.0663064657039965	0.0724370448353413	0.280774008739546
LMNA	chr1:156160177:A:G	IAV	NK	-0.000332101248003543	0.0406297956069811	0.587025640216506
LMNA	chr1:156160177:A:G	IAV	CD8T	-0.0113846648825365	0.037049472451415	0.488867328506021
LMNA	chr1:156160177:A:G	IAV	monocyte	0.00452395763985489	0.0431474054242821	0.584010188145601
LMNA	chr1:156160177:A:G	IAV	B	-0.0104925260317649	0.0410801228395871	0.512278279811327
LMNA	chr1:156160177:A:G	IAV	CD4T	-0.0386740138358945	0.0517918162801734	0.349270698147513
LMNA	chr1:156160177:A:G	LPS	NK	0.0106565873084667	0.048678257580623	0.56142455777938
LMNA	chr1:156160177:A:G	LPS	CD8T	-0.0168309736189055	0.0411448825114906	0.452421923757817
LMNA	chr1:156160177:A:G	LPS	monocyte	0.0119439064011219	0.0543083021349184	0.536949884310299
LMNA	chr1:156160177:A:G	LPS	B	-0.014701008121025	0.0468759110845745	0.490890209930805
LMNA	chr1:156160177:A:G	LPS	CD4T	-0.0494123999357559	0.059655551338641	0.320566576504129
LMNA	chr1:156160177:A:G	Tcruzi	NK	2.27570563577432e-05	0.0452843578194188	0.587207332052797
LMNA	chr1:156160177:A:G	Tcruzi	CD8T	-0.0241751384187258	0.045741044216455	0.417314292569969
LMNA	chr1:156160177:A:G	Tcruzi	monocyte	0.00105547009260339	0.0494612674797871	0.606905506121645
LMNA	chr1:156160177:A:G	Tcruzi	B	-0.00708015914496575	0.0440199840935154	0.537995385415005
LMNA	chr1:156160177:A:G	Tcruzi	CD4T	-0.0565526960370737	0.0647989224653659	0.306490374975435
LMNA	chr1:156171141:G:T	NI	NK	-0.0023145829570838	0.0206052402518287	0.664545261603482
LMNA	chr1:156171141:G:T	NI	CD8T	0.00603778029088666	0.022280417422687	0.621216702331127
LMNA	chr1:156171141:G:T	NI	monocyte	-0.0227342148828551	0.0331323927852606	0.432521199145217
LMNA	chr1:156171141:G:T	NI	B	-0.00971927833499458	0.0238696692592777	0.569637234831963
LMNA	chr1:156171141:G:T	NI	CD4T	0.00536099755694701	0.0240388139631091	0.623957561702279
LMNA	chr1:156171141:G:T	IAV	NK	-0.00296354129584584	0.0194044064276581	0.651556871214659
LMNA	chr1:156171141:G:T	IAV	CD8T	0.00153155690404913	0.0176325969152217	0.675758876057369
LMNA	chr1:156171141:G:T	IAV	monocyte	-0.0168694659766669	0.025887929018549	0.482500566967108
LMNA	chr1:156171141:G:T	IAV	B	-0.00697297774706967	0.0205713829103604	0.589035734842022
LMNA	chr1:156171141:G:T	IAV	CD4T	-0.0004631718096929	0.0202214637497738	0.693424975604151
LMNA	chr1:156171141:G:T	LPS	NK	-0.00450907238535869	0.0211962920619755	0.629832547751404
LMNA	chr1:156171141:G:T	LPS	CD8T	0.0021435648229252	0.0190341888351203	0.662800304261032
LMNA	chr1:156171141:G:T	LPS	monocyte	-0.0254069796290142	0.0353879004602905	0.43382677877765
LMNA	chr1:156171141:G:T	LPS	B	-0.00814947516542034	0.0230625047378844	0.579978706037086
LMNA	chr1:156171141:G:T	LPS	CD4T	0.00542576810453362	0.0222613084617203	0.623413039420556
LMNA	chr1:156171141:G:T	Tcruzi	NK	-0.00375422567784649	0.0216672018513162	0.645086505983015
LMNA	chr1:156171141:G:T	Tcruzi	CD8T	0.00572490832677643	0.0215219102912011	0.620660151572988
LMNA	chr1:156171141:G:T	Tcruzi	monocyte	-0.0189206230538441	0.0293798757856125	0.478803642745802
LMNA	chr1:156171141:G:T	Tcruzi	B	-0.0154720975865482	0.028455214323263	0.5122728537058
LMNA	chr1:156171141:G:T	Tcruzi	CD4T	0.00565499887654751	0.0227540760434988	0.624255809291475
LMNA	chr1:156188986:G:A	NI	NK	-0.00624718768457913	0.0498430365470968	0.563823284458673
LMNA	chr1:156188986:G:A	NI	CD8T	-0.0154033998081378	0.0542285075278122	0.513685792267978
LMNA	chr1:156188986:G:A	NI	monocyte	-0.0668440944419613	0.0882157948705592	0.314679655414925
LMNA	chr1:156188986:G:A	NI	B	-0.00876408608503726	0.0539469330253942	0.551611147010566
LMNA	chr1:156188986:G:A	NI	CD4T	-0.0327221645585737	0.0672576547092464	0.443524496484824
LMNA	chr1:156188986:G:A	IAV	NK	-0.00524759778413776	0.0463881254686813	0.566384089480678
LMNA	chr1:156188986:G:A	IAV	CD8T	-0.00966066070325801	0.0424496934005347	0.531564603137869
LMNA	chr1:156188986:G:A	IAV	monocyte	-0.0447442037784723	0.0652555591420247	0.372164186653415
LMNA	chr1:156188986:G:A	IAV	B	-0.00696965794088534	0.0471638604788658	0.555177931612263
LMNA	chr1:156188986:G:A	IAV	CD4T	-0.0241114278638217	0.056200802533979	0.468757267171007
LMNA	chr1:156188986:G:A	LPS	NK	-0.00601174468916223	0.050067975866331	0.560033247078182
LMNA	chr1:156188986:G:A	LPS	CD8T	-0.0107318246166739	0.0473398610537407	0.52646724227141
LMNA	chr1:156188986:G:A	LPS	monocyte	-0.0550781439469521	0.0799261369740737	0.358366415148348
LMNA	chr1:156188986:G:A	LPS	B	-0.0103482602955194	0.0538090486962892	0.538236682588925
LMNA	chr1:156188986:G:A	LPS	CD4T	-0.0315781723992838	0.0629005428311658	0.441836551297354
LMNA	chr1:156188986:G:A	Tcruzi	NK	-0.00364793564458084	0.0517319983505766	0.577453300411739
LMNA	chr1:156188986:G:A	Tcruzi	CD8T	-0.0195933742769537	0.053243634708931	0.487251688321948
LMNA	chr1:156188986:G:A	Tcruzi	monocyte	-0.0568903377065134	0.0791577171832016	0.355474951750885
LMNA	chr1:156188986:G:A	Tcruzi	B	-0.0122610446674772	0.0514777871924882	0.527458301786133
LMNA	chr1:156188986:G:A	Tcruzi	CD4T	-0.0293208335391497	0.0626022062205497	0.455550881792676
LMNA	chr1:156214887:T:A	NI	NK	0.00849543482424684	0.0583961041080248	0.585937038300955
LMNA	chr1:156214887:T:A	NI	CD8T	0.010819573424791	0.0642395468137756	0.581542912672912
LMNA	chr1:156214887:T:A	NI	monocyte	-0.0506979735085958	0.0917049783595523	0.404920807732846
LMNA	chr1:156214887:T:A	NI	B	-0.01826810847801	0.0647006692925631	0.53027524146448
LMNA	chr1:156214887:T:A	NI	CD4T	-0.00935889614609832	0.0690303759603332	0.570537118240358
LMNA	chr1:156214887:T:A	IAV	NK	0.0143781427878526	0.0581550828955323	0.554538034881398
LMNA	chr1:156214887:T:A	IAV	CD8T	0.00384422821836766	0.0479765138944131	0.605817455464518
LMNA	chr1:156214887:T:A	IAV	monocyte	-0.0411748483171455	0.0745104059955718	0.428047323222183
LMNA	chr1:156214887:T:A	IAV	B	-0.0137744253501179	0.0550147980404008	0.539461622831405
LMNA	chr1:156214887:T:A	IAV	CD4T	-0.00516067970460397	0.0588111712881783	0.591173746109218
LMNA	chr1:156214887:T:A	LPS	NK	0.00924881898440731	0.0589921575472437	0.57993996818621
LMNA	chr1:156214887:T:A	LPS	CD8T	0.00706522126221355	0.0550079003126428	0.589401258385981
LMNA	chr1:156214887:T:A	LPS	monocyte	-0.053193765537816	0.093280788583906	0.406254285701409
LMNA	chr1:156214887:T:A	LPS	B	-0.0171835268733558	0.0635727973989728	0.529054110108492
LMNA	chr1:156214887:T:A	LPS	CD4T	-0.010797037230441	0.064189334758797	0.563946256999633
LMNA	chr1:156214887:T:A	Tcruzi	NK	0.00812354844421874	0.060050459713567	0.58788475196103
LMNA	chr1:156214887:T:A	Tcruzi	CD8T	0.00796372102976117	0.0605399843367549	0.590968254346336
LMNA	chr1:156214887:T:A	Tcruzi	monocyte	-0.0482158767664562	0.087327834702569	0.424230132716768
LMNA	chr1:156214887:T:A	Tcruzi	B	-0.0203374644898463	0.0629682187634705	0.515291258892425
LMNA	chr1:156214887:T:A	Tcruzi	CD4T	-0.00439148237810778	0.0647907268400771	0.596072715092753
LMNA	chr1:156238426:G:A	NI	NK	-0.0108174924164639	0.0370627593376125	0.548322817158855
LMNA	chr1:156238426:G:A	NI	CD8T	-0.0209821120557917	0.042555115487593	0.485388384643034
LMNA	chr1:156238426:G:A	NI	monocyte	-0.0223350890598388	0.050535646311221	0.469029843922396
LMNA	chr1:156238426:G:A	NI	B	-0.0213109513864743	0.0433980038417004	0.4838038558344
LMNA	chr1:156238426:G:A	NI	CD4T	-0.0157279122764937	0.045806364291402	0.522442073974786
LMNA	chr1:156238426:G:A	IAV	NK	-0.0139945577663382	0.0360139860059582	0.517494734779378
LMNA	chr1:156238426:G:A	IAV	CD8T	-0.0115680939168167	0.0323604678668928	0.525837457899178
LMNA	chr1:156238426:G:A	IAV	monocyte	-0.0350989463435474	0.054259418875211	0.411771422367537
LMNA	chr1:156238426:G:A	IAV	B	-0.0244058911972792	0.0424074280188109	0.450198727884145
LMNA	chr1:156238426:G:A	IAV	CD4T	-0.0223015978078305	0.0426733697222226	0.475405973047518
LMNA	chr1:156238426:G:A	LPS	NK	-0.0122006540323385	0.0374197418549838	0.531665358983528
LMNA	chr1:156238426:G:A	LPS	CD8T	-0.0160855274492503	0.0364585803074273	0.495993146510669
LMNA	chr1:156238426:G:A	LPS	monocyte	-0.0273005018814426	0.0515805839535087	0.455325561795433
LMNA	chr1:156238426:G:A	LPS	B	-0.0242221993793343	0.0450155393238822	0.461660733950256
LMNA	chr1:156238426:G:A	LPS	CD4T	-0.0223419934388854	0.0445313223329972	0.478923886132401
LMNA	chr1:156238426:G:A	Tcruzi	NK	-0.00706003988075414	0.0377887256257297	0.575565653843641
LMNA	chr1:156238426:G:A	Tcruzi	CD8T	-0.0153451832841601	0.0385863579874963	0.513879297156713
LMNA	chr1:156238426:G:A	Tcruzi	monocyte	-0.0244468451326601	0.047823958560448	0.471776940840327
LMNA	chr1:156238426:G:A	Tcruzi	B	-0.0218666630923138	0.0422524953216645	0.472645858716685
LMNA	chr1:156238426:G:A	Tcruzi	CD4T	-0.0194145355767353	0.0439341410576381	0.501646851296883
LMNB1	chr5:126682134:T:G	NI	NK	-0.000942630375086283	0.0329184060579979	0.674128674936266
LMNB1	chr5:126682134:T:G	NI	CD8T	-0.00745999332419989	0.0368029330589712	0.624845767171527
LMNB1	chr5:126682134:T:G	NI	monocyte	0.0111608969375105	0.0423538564645984	0.573829661381633
LMNB1	chr5:126682134:T:G	NI	B	-0.0102854770820901	0.0366626037267259	0.60253684044929
LMNB1	chr5:126682134:T:G	NI	CD4T	-0.0141524882817925	0.0461235356933238	0.58178547942574
LMNB1	chr5:126682134:T:G	IAV	NK	-0.00210385810637578	0.0301352827717338	0.663777301132001
LMNB1	chr5:126682134:T:G	IAV	CD8T	-0.00141320312976438	0.0275242433932127	0.666241046462474
LMNB1	chr5:126682134:T:G	IAV	monocyte	0.0110310689391622	0.0320340982063164	0.583587267580398
LMNB1	chr5:126682134:T:G	IAV	B	-0.00760455296972968	0.029796918099755	0.610712272465573
LMNB1	chr5:126682134:T:G	IAV	CD4T	-0.0117385595336465	0.0363488735054282	0.589961893235604
LMNB1	chr5:126682134:T:G	LPS	NK	-0.000800930741217712	0.0327310039434049	0.669867669728475
LMNB1	chr5:126682134:T:G	LPS	CD8T	-0.00322198244788192	0.031249991702879	0.646289556168866
LMNB1	chr5:126682134:T:G	LPS	monocyte	0.0118957737834259	0.0406063528248934	0.580462472495828
LMNB1	chr5:126682134:T:G	LPS	B	-0.00936844108579713	0.0347318561658737	0.600533799353594
LMNB1	chr5:126682134:T:G	LPS	CD4T	-0.0111702726277097	0.0396144692404244	0.596410895899205
LMNB1	chr5:126682134:T:G	Tcruzi	NK	-0.00215813528212642	0.0340483295331532	0.662042245451844
LMNB1	chr5:126682134:T:G	Tcruzi	CD8T	-0.00514294877563094	0.0350057121709815	0.636354275174683
LMNB1	chr5:126682134:T:G	Tcruzi	monocyte	0.00986616789793672	0.0396778444045884	0.604418088415265
LMNB1	chr5:126682134:T:G	Tcruzi	B	-0.0150340016638435	0.0418548029685915	0.56698950856214
LMNB1	chr5:126682134:T:G	Tcruzi	CD4T	-0.0166847945359907	0.04490947316017	0.570755676232721
LMNB1	chr5:126722063:C:T	NI	NK	0.0119189919793908	0.0509643618512739	0.589011802124701
LMNB1	chr5:126722063:C:T	NI	CD8T	0.0124738632252724	0.0565769273143133	0.595931911358127
LMNB1	chr5:126722063:C:T	NI	monocyte	0.00915209434407545	0.0592144717674966	0.580650666121911
LMNB1	chr5:126722063:C:T	NI	B	-0.00962335947138467	0.0510180946312868	0.598272300681998
LMNB1	chr5:126722063:C:T	NI	CD4T	0.00495182532755418	0.0631431003189259	0.628090197184799
LMNB1	chr5:126722063:C:T	IAV	NK	0.0103893222051927	0.0467654357941372	0.593121033947381
LMNB1	chr5:126722063:C:T	IAV	CD8T	0.00787644043125416	0.0417621000883433	0.604138213214646
LMNB1	chr5:126722063:C:T	IAV	monocyte	0.00226287905985494	0.0431940021393423	0.6417089039615
LMNB1	chr5:126722063:C:T	IAV	B	-0.0126946354108867	0.0449463141114558	0.569975368688905
LMNB1	chr5:126722063:C:T	IAV	CD4T	-0.00814179750576441	0.0505494435807806	0.608357919746313
LMNB1	chr5:126722063:C:T	LPS	NK	0.0100062980880533	0.0497232760990689	0.595059642013394
LMNB1	chr5:126722063:C:T	LPS	CD8T	0.0101625848355154	0.0483406182167336	0.594134254178316
LMNB1	chr5:126722063:C:T	LPS	monocyte	-0.000706914083729967	0.0551629738362641	0.637100101050715
LMNB1	chr5:126722063:C:T	LPS	B	-0.0108128872273962	0.0492075019529649	0.583492074448729
LMNB1	chr5:126722063:C:T	LPS	CD4T	-0.0106532814938844	0.0568217114882886	0.595289706545053
LMNB1	chr5:126722063:C:T	Tcruzi	NK	0.0145294700051823	0.0542949590283433	0.576409309209408
LMNB1	chr5:126722063:C:T	Tcruzi	CD8T	0.0136117415043886	0.0557169805231844	0.586668073973837
LMNB1	chr5:126722063:C:T	Tcruzi	monocyte	-0.00525445653640904	0.0555656878472635	0.622715871192298
LMNB1	chr5:126722063:C:T	Tcruzi	B	-0.007728903762805	0.0476878195208905	0.603609058906897
LMNB1	chr5:126722063:C:T	Tcruzi	CD4T	0.000332929785953669	0.057926633312693	0.651783983982487
LMNB1	chr5:126727580:C:T	NI	NK	0.00445097785861575	0.04388375490687	0.597812909806603
LMNB1	chr5:126727580:C:T	NI	CD8T	0.0336424195266743	0.0573999715222686	0.444809368568333
LMNB1	chr5:126727580:C:T	NI	monocyte	-0.0198721447265169	0.0533130165713989	0.49671207012343
LMNB1	chr5:126727580:C:T	NI	B	-0.0262765305198603	0.051781675277938	0.477422381401018
LMNB1	chr5:126727580:C:T	NI	CD4T	0.0217581811202987	0.0537724444025522	0.504767256194379
LMNB1	chr5:126727580:C:T	IAV	NK	0.0158742423934913	0.0430032061854109	0.521418622927699
LMNB1	chr5:126727580:C:T	IAV	CD8T	0.0279455887442885	0.0481380385318124	0.442256314208216
LMNB1	chr5:126727580:C:T	IAV	monocyte	0.00350669004034955	0.0312637109224248	0.60350454700908
LMNB1	chr5:126727580:C:T	IAV	B	-0.0213948279288782	0.0405283821688025	0.4717244533816
LMNB1	chr5:126727580:C:T	IAV	CD4T	0.0103015863550711	0.0376561299023513	0.554531219607253
LMNB1	chr5:126727580:C:T	LPS	NK	0.0115992487394789	0.0434422440171375	0.548678288788973
LMNB1	chr5:126727580:C:T	LPS	CD8T	0.0200283961864133	0.0432262184744295	0.485753631805933
LMNB1	chr5:126727580:C:T	LPS	monocyte	0.0420501053956711	0.0608090352070144	0.380357169226436
LMNB1	chr5:126727580:C:T	LPS	B	-0.0232528738488193	0.0445625762625639	0.471731591094348
LMNB1	chr5:126727580:C:T	LPS	CD4T	0.0059114766792474	0.040837067658321	0.588609950647311
LMNB1	chr5:126727580:C:T	Tcruzi	NK	0.00648912367132505	0.0453818860890852	0.584466894171228
LMNB1	chr5:126727580:C:T	Tcruzi	CD8T	0.0418103652423746	0.0651526004568356	0.415327547107719
LMNB1	chr5:126727580:C:T	Tcruzi	monocyte	0.00948863624094437	0.0454039337496807	0.569453905593276
LMNB1	chr5:126727580:C:T	Tcruzi	B	-0.0151804199405335	0.0435381938440004	0.528000694543087
LMNB1	chr5:126727580:C:T	Tcruzi	CD4T	0.0125973822164866	0.0473660873932328	0.552378299786697
LMNB1	chr5:126736917:C:T	NI	NK	0.0234629194639702	0.0389393348181859	0.318841395222471
LMNB1	chr5:126736917:C:T	NI	CD8T	0.0558845275790403	0.0472429561063623	0.156562108646551
LMNB1	chr5:126736917:C:T	NI	monocyte	-0.00623885909006	0.0388319531452885	0.485404422278091
LMNB1	chr5:126736917:C:T	NI	B	-0.0311413773076151	0.0411262044096792	0.278452634426055
LMNB1	chr5:126736917:C:T	NI	CD4T	0.0689088870285186	0.0531984471126876	0.134092628146041
LMNB1	chr5:126736917:C:T	IAV	NK	0.0225502369095352	0.0362329776059701	0.313146346921177
LMNB1	chr5:126736917:C:T	IAV	CD8T	0.0352494283686285	0.0362604828238717	0.203562879544344
LMNB1	chr5:126736917:C:T	IAV	monocyte	-0.00335676978250931	0.0264914593202097	0.503030293074504
LMNB1	chr5:126736917:C:T	IAV	B	-0.045962881801171	0.03999337923981	0.169340294035316
LMNB1	chr5:126736917:C:T	IAV	CD4T	0.0371463265659575	0.0343191023919912	0.189622006530431
LMNB1	chr5:126736917:C:T	LPS	NK	0.0219592070596534	0.0378217914456788	0.324883212884334
LMNB1	chr5:126736917:C:T	LPS	CD8T	0.036175714460574	0.0370859933557025	0.206144241476481
LMNB1	chr5:126736917:C:T	LPS	monocyte	0.0209395417750073	0.0382405707745955	0.345524038018574
LMNB1	chr5:126736917:C:T	LPS	B	-0.0362711566742731	0.0381008327337642	0.222484085023281
LMNB1	chr5:126736917:C:T	LPS	CD4T	0.0483820900325499	0.0397583670131576	0.159436030844052
LMNB1	chr5:126736917:C:T	Tcruzi	NK	0.0173729679948874	0.0397305891303188	0.370058968417299
LMNB1	chr5:126736917:C:T	Tcruzi	CD8T	0.0561908314319743	0.0469774214137167	0.151540405037915
LMNB1	chr5:126736917:C:T	Tcruzi	monocyte	-0.00538347614563729	0.0384086801124403	0.498984743208474
LMNB1	chr5:126736917:C:T	Tcruzi	B	-0.0340090179139343	0.0403588720012146	0.250762846398008
LMNB1	chr5:126736917:C:T	Tcruzi	CD4T	0.0511269227359976	0.0450195494493752	0.17308617668799
LMNB1	chr5:126751211:C:T	NI	NK	0.0152030379681395	0.034381041456109	0.414433179073562
LMNB1	chr5:126751211:C:T	NI	CD8T	-0.00734204493734649	0.0310324939284698	0.438556149364348
LMNB1	chr5:126751211:C:T	NI	monocyte	-0.0628936562683196	0.0410220520658106	0.0969169461601737
LMNB1	chr5:126751211:C:T	NI	B	-0.019537720860581	0.0309270432506626	0.313284891183417
LMNB1	chr5:126751211:C:T	NI	CD4T	-0.0481298068400298	0.0404128837447152	0.158960107523573
LMNB1	chr5:126751211:C:T	IAV	NK	-0.000165070435247106	0.0279371323170891	0.531966372025863
LMNB1	chr5:126751211:C:T	IAV	CD8T	-0.00245058210216069	0.0252896924571178	0.494447018472817
LMNB1	chr5:126751211:C:T	IAV	monocyte	-0.0233967058738278	0.0225119914080667	0.206816745614043
LMNB1	chr5:126751211:C:T	IAV	B	-0.000949243013216146	0.023945395531275	0.512873018277983
LMNB1	chr5:126751211:C:T	IAV	CD4T	-0.027517604559382	0.0264908944350904	0.20508776377555
LMNB1	chr5:126751211:C:T	LPS	NK	0.00691161512025842	0.0309400452328252	0.494385151256645
LMNB1	chr5:126751211:C:T	LPS	CD8T	0.00141194812503761	0.0282023007535141	0.536818815226192
LMNB1	chr5:126751211:C:T	LPS	monocyte	-0.0649739265591961	0.0402169203462184	0.0912130708551714
LMNB1	chr5:126751211:C:T	LPS	B	-0.0205880421500638	0.0269924897397551	0.27573744791429
LMNB1	chr5:126751211:C:T	LPS	CD4T	-0.0320890873578109	0.0293887109681737	0.191886114507992
LMNB1	chr5:126751211:C:T	Tcruzi	NK	0.00183472857442586	0.031732795610278	0.550755219373197
LMNB1	chr5:126751211:C:T	Tcruzi	CD8T	-0.0140857603644466	0.0298897281062316	0.363492677220297
LMNB1	chr5:126751211:C:T	Tcruzi	monocyte	-0.0509484499032067	0.037503096496464	0.135434174162697
LMNB1	chr5:126751211:C:T	Tcruzi	B	-0.0160554388700445	0.0289528445222259	0.335693871009754
LMNB1	chr5:126751211:C:T	Tcruzi	CD4T	-0.0387834979880022	0.035667259216691	0.186974872781512
LMNB1	chr5:126767850:C:T	NI	NK	-0.00357627799667533	0.0676440862856418	0.550344109466342
LMNB1	chr5:126767850:C:T	NI	CD8T	-0.0226459626545943	0.0770515595302243	0.467245084868055
LMNB1	chr5:126767850:C:T	NI	monocyte	0.0933669609435682	0.0946831665224214	0.201441857785523
LMNB1	chr5:126767850:C:T	NI	B	0.02523150954975	0.070899100949944	0.423554342393572
LMNB1	chr5:126767850:C:T	NI	CD4T	-0.0270452476566888	0.0893509546221449	0.459452642493509
LMNB1	chr5:126767850:C:T	IAV	NK	-0.000788497091464469	0.0620635549872001	0.551169113623937
LMNB1	chr5:126767850:C:T	IAV	CD8T	-0.0170421808275265	0.0604656910547355	0.472366658404954
LMNB1	chr5:126767850:C:T	IAV	monocyte	0.102788888545553	0.0879015035605631	0.163293102015818
LMNB1	chr5:126767850:C:T	IAV	B	0.0331287363910169	0.0611513664352781	0.359993337075484
LMNB1	chr5:126767850:C:T	IAV	CD4T	-0.0100198849021799	0.0679599733624179	0.517441496589181
LMNB1	chr5:126767850:C:T	LPS	NK	0.00621812819056207	0.0663901773231066	0.515166255705442
LMNB1	chr5:126767850:C:T	LPS	CD8T	-0.0123745264608835	0.0646848486845242	0.501699066499571
LMNB1	chr5:126767850:C:T	LPS	monocyte	0.0997416938615919	0.0955579535146876	0.189973996416271
LMNB1	chr5:126767850:C:T	LPS	B	0.0224848361054929	0.0660747345860173	0.425748622563859
LMNB1	chr5:126767850:C:T	LPS	CD4T	-0.00499925435409351	0.0741446153618194	0.541715331014212
LMNB1	chr5:126767850:C:T	Tcruzi	NK	-0.00265799034136234	0.069747833961098	0.555470062043032
LMNB1	chr5:126767850:C:T	Tcruzi	CD8T	-0.0196784743887512	0.0734370370991212	0.475499803140678
LMNB1	chr5:126767850:C:T	Tcruzi	monocyte	0.0957294683542475	0.0947035356622037	0.20123306579575
LMNB1	chr5:126767850:C:T	Tcruzi	B	0.0273881029174344	0.0676710736998451	0.4057375816428
LMNB1	chr5:126767850:C:T	Tcruzi	CD4T	-0.0173866494254845	0.0814551634854651	0.493264468347727
LMNB1	chr5:126779459:T:C	NI	NK	-0.0311138238172046	0.0652565374057359	0.472966290005929
LMNB1	chr5:126779459:T:C	NI	CD8T	-0.027065332071487	0.0636508064658872	0.497860064926948
LMNB1	chr5:126779459:T:C	NI	monocyte	-0.0355714309188771	0.0714319818269333	0.436562106383026
LMNB1	chr5:126779459:T:C	NI	B	0.0103872137698152	0.0553387571599406	0.58923724193334
LMNB1	chr5:126779459:T:C	NI	CD4T	-0.0180467366572996	0.0670759535649017	0.542174303988062
LMNB1	chr5:126779459:T:C	IAV	NK	-0.0197082259770516	0.0517709543378371	0.511074563014907
LMNB1	chr5:126779459:T:C	IAV	CD8T	-0.0254167684795349	0.0537745625249603	0.475601341049335
LMNB1	chr5:126779459:T:C	IAV	monocyte	-0.0199383848409695	0.0491646474271498	0.504691666640194
LMNB1	chr5:126779459:T:C	IAV	B	0.00499487148227159	0.0443640399234298	0.610848251470085
LMNB1	chr5:126779459:T:C	IAV	CD4T	-0.010739886224674	0.0520900845616154	0.569009202466158
LMNB1	chr5:126779459:T:C	LPS	NK	-0.0228136491078711	0.0571134020345616	0.50084235471972
LMNB1	chr5:126779459:T:C	LPS	CD8T	-0.0227895309113635	0.0546107188890616	0.496083975030788
LMNB1	chr5:126779459:T:C	LPS	monocyte	-0.0165590969101332	0.0601682918241275	0.532114870170493
LMNB1	chr5:126779459:T:C	LPS	B	0.0156805580654192	0.0558049971517377	0.55455305903641
LMNB1	chr5:126779459:T:C	LPS	CD4T	-0.0117225157533636	0.0578447706392509	0.566388673192407
LMNB1	chr5:126779459:T:C	Tcruzi	NK	-0.0281327453529816	0.0632745014698485	0.485521321426603
LMNB1	chr5:126779459:T:C	Tcruzi	CD8T	-0.0268776381215242	0.0620820934606379	0.493294949106786
LMNB1	chr5:126779459:T:C	Tcruzi	monocyte	-0.0193889376803426	0.0608429712594132	0.524861991058214
LMNB1	chr5:126779459:T:C	Tcruzi	B	0.0118520290826802	0.0536693957338284	0.577610804400855
LMNB1	chr5:126779459:T:C	Tcruzi	CD4T	-0.0167806364195361	0.0626737285145035	0.549508369092221
LMNB1	chr5:126814736:A:T	NI	NK	0.00717764454334387	0.0189127674913965	0.673850347261042
LMNB1	chr5:126814736:A:T	NI	CD8T	0.0079208362526521	0.0196313154761139	0.666798815873911
LMNB1	chr5:126814736:A:T	NI	monocyte	0.0719840226682302	0.0467150153569186	0.107998616855451
LMNB1	chr5:126814736:A:T	NI	B	0.00531424416092792	0.0180339742683124	0.697247715926592
LMNB1	chr5:126814736:A:T	NI	CD4T	0.0128580581633665	0.024881647077397	0.631218986695313
LMNB1	chr5:126814736:A:T	IAV	NK	0.00730087163005006	0.0178807310253434	0.664958684652663
LMNB1	chr5:126814736:A:T	IAV	CD8T	0.0094941479324463	0.0189808256484178	0.634233102120482
LMNB1	chr5:126814736:A:T	IAV	monocyte	0.0120782406467847	0.0191457775887901	0.60189537645085
LMNB1	chr5:126814736:A:T	IAV	B	0.00638745845414442	0.0154666216757183	0.667311113910288
LMNB1	chr5:126814736:A:T	IAV	CD4T	0.0111987636829764	0.0198192252733268	0.622381549854472
LMNB1	chr5:126814736:A:T	LPS	NK	0.0093313388109317	0.0202363544536605	0.647658604188376
LMNB1	chr5:126814736:A:T	LPS	CD8T	0.0078470704664172	0.0177184854802363	0.65395205870376
LMNB1	chr5:126814736:A:T	LPS	monocyte	0.0156546162537312	0.0253949866031209	0.598704883307338
LMNB1	chr5:126814736:A:T	LPS	B	0.0068584709837302	0.0170569651085271	0.669260500039302
LMNB1	chr5:126814736:A:T	LPS	CD4T	0.00995020758450126	0.0197633868594898	0.640729794563401
LMNB1	chr5:126814736:A:T	Tcruzi	NK	0.00698331311452316	0.0194197997474456	0.677180254849839
LMNB1	chr5:126814736:A:T	Tcruzi	CD8T	0.00712978584494016	0.01883956636351	0.671534839016732
LMNB1	chr5:126814736:A:T	Tcruzi	monocyte	0.0152320870567378	0.0258232394866993	0.606281759565093
LMNB1	chr5:126814736:A:T	Tcruzi	B	0.00269923754765177	0.0170800831503024	0.725867375503531
LMNB1	chr5:126814736:A:T	Tcruzi	CD4T	0.0104663779260739	0.0220000811820023	0.647004160416083
LMNB1	chr5:126837258:T:G	NI	NK	0.0485134268985181	0.0874049221509135	0.405202176956748
LMNB1	chr5:126837258:T:G	NI	CD8T	0.0476525489545167	0.0911798558119591	0.423710815024493
LMNB1	chr5:126837258:T:G	NI	monocyte	-0.0258271422771281	0.0753018480966041	0.458662779876303
LMNB1	chr5:126837258:T:G	NI	B	-0.0247103388722761	0.07166635407692	0.48444314366437
LMNB1	chr5:126837258:T:G	NI	CD4T	0.0270130519662799	0.0874974726216291	0.499848313890348
LMNB1	chr5:126837258:T:G	IAV	NK	0.0427315768861775	0.079610365197906	0.413228956499609
LMNB1	chr5:126837258:T:G	IAV	CD8T	0.035771841824967	0.0698585569942321	0.42482402509511
LMNB1	chr5:126837258:T:G	IAV	monocyte	-0.032294022907933	0.0594614564044443	0.412659747156722
LMNB1	chr5:126837258:T:G	IAV	B	-0.0194941933984368	0.0569420357396983	0.48433100378417
LMNB1	chr5:126837258:T:G	IAV	CD4T	0.00232734065907746	0.061951953334504	0.591205524703538
LMNB1	chr5:126837258:T:G	LPS	NK	0.0556586436259231	0.0956750121584113	0.387523300879482
LMNB1	chr5:126837258:T:G	LPS	CD8T	0.04466440974688	0.0822817244891314	0.410462374153664
LMNB1	chr5:126837258:T:G	LPS	monocyte	-0.0397340442980007	0.0771244784483891	0.409939836335296
LMNB1	chr5:126837258:T:G	LPS	B	-0.026238933401256	0.0668922576272009	0.464944351833917
LMNB1	chr5:126837258:T:G	LPS	CD4T	-0.00929858477909508	0.0702625877477872	0.557538663127994
LMNB1	chr5:126837258:T:G	Tcruzi	NK	0.0555553012845582	0.0973234721239849	0.393470021041381
LMNB1	chr5:126837258:T:G	Tcruzi	CD8T	0.0459995041980292	0.0888090478600738	0.423337323029876
LMNB1	chr5:126837258:T:G	Tcruzi	monocyte	-0.035092717943905	0.0784416236547111	0.43764901388889
LMNB1	chr5:126837258:T:G	Tcruzi	B	-0.0120935859469509	0.0646800246877003	0.52955441443142
LMNB1	chr5:126837258:T:G	Tcruzi	CD4T	0.0184426225418842	0.0795843834599131	0.530573724555159
LMNB1	chr5:126852942:G:A	NI	NK	-0.220831839063172	0.0601035975608456	2.11065447969228e-05
LMNB1	chr5:126852942:G:A	NI	CD8T	-0.164584978854903	0.0528937840701493	0.000331336731673182
LMNB1	chr5:126852942:G:A	NI	monocyte	-0.0343954587389248	0.0431358697545076	0.211576841781573
LMNB1	chr5:126852942:G:A	NI	B	-0.0155793355522534	0.0477395630372871	0.373602879407541
LMNB1	chr5:126852942:G:A	NI	CD4T	-0.10317039208912	0.0512101870254763	0.0179807651397441
LMNB1	chr5:126852942:G:A	IAV	NK	-0.0999670478305258	0.0456730485863026	0.0145853765224965
LMNB1	chr5:126852942:G:A	IAV	CD8T	-0.0866222543138665	0.0426471170501026	0.0202573090503151
LMNB1	chr5:126852942:G:A	IAV	monocyte	-0.0422463111447045	0.0263455269362912	0.0535992728564817
LMNB1	chr5:126852942:G:A	IAV	B	0.00451633722382525	0.0332189918974797	0.445484495834996
LMNB1	chr5:126852942:G:A	IAV	CD4T	0.00745028019075571	0.0321057374863081	0.411171322666664
LMNB1	chr5:126852942:G:A	LPS	NK	-0.124960919370279	0.0473196247964248	0.00388426279237042
LMNB1	chr5:126852942:G:A	LPS	CD8T	-0.109859300003833	0.0434477950255226	0.00470405976886501
LMNB1	chr5:126852942:G:A	LPS	monocyte	0.0194647523302906	0.039021905282158	0.310654974153402
LMNB1	chr5:126852942:G:A	LPS	B	0.0318582965293192	0.0362221688809482	0.189490757417221
LMNB1	chr5:126852942:G:A	LPS	CD4T	0.00958633847548684	0.035198570547281	0.395660068571865
LMNB1	chr5:126852942:G:A	Tcruzi	NK	-0.200941268261277	0.0582966092977252	5.9453416879518e-05
LMNB1	chr5:126852942:G:A	Tcruzi	CD8T	-0.122164467696096	0.048110088861051	0.00504731073533427
LMNB1	chr5:126852942:G:A	Tcruzi	monocyte	-0.00714866285961946	0.0454437533307532	0.433426703105595
LMNB1	chr5:126852942:G:A	Tcruzi	B	0.00269822890505286	0.045320862944109	0.476642749676353
LMNB1	chr5:126852942:G:A	Tcruzi	CD4T	-0.0634482734499282	0.0466627750113293	0.0841433994908564
LMNB1	chr5:126858519:C:G	NI	NK	-0.0144544138684917	0.0703235705377401	0.523356368065161
LMNB1	chr5:126858519:C:G	NI	CD8T	-0.0353774807789003	0.0833684145580448	0.454365161131124
LMNB1	chr5:126858519:C:G	NI	monocyte	-0.0596430733178768	0.10458021189586	0.378871014881295
LMNB1	chr5:126858519:C:G	NI	B	-0.0450028774768568	0.0866852143084136	0.418455328883126
LMNB1	chr5:126858519:C:G	NI	CD4T	-0.0569120889013201	0.106642295654639	0.410399238948863
LMNB1	chr5:126858519:C:G	IAV	NK	-0.0157658671436078	0.0647955931566306	0.511640651456168
LMNB1	chr5:126858519:C:G	IAV	CD8T	-0.0163173732155165	0.0598811123633535	0.501529345947835
LMNB1	chr5:126858519:C:G	IAV	monocyte	-0.041929987066267	0.0775536991323817	0.414194236894203
LMNB1	chr5:126858519:C:G	IAV	B	-0.0376619466388929	0.0722571414550379	0.418458443251943
LMNB1	chr5:126858519:C:G	IAV	CD4T	-0.0484717942786989	0.0876642817291891	0.411180273209067
LMNB1	chr5:126858519:C:G	LPS	NK	-0.0188334654952854	0.0705402528346928	0.500327781340493
LMNB1	chr5:126858519:C:G	LPS	CD8T	-0.0293101632154448	0.0713573294983037	0.454771301195703
LMNB1	chr5:126858519:C:G	LPS	monocyte	-0.0449255651693817	0.0927188303889097	0.422540856783078
LMNB1	chr5:126858519:C:G	LPS	B	-0.0540050210697346	0.0921343981615295	0.38687931040735
LMNB1	chr5:126858519:C:G	LPS	CD4T	-0.0496886221377172	0.095120637867046	0.4182932154066
LMNB1	chr5:126858519:C:G	Tcruzi	NK	-0.0159086592184485	0.0726644593640361	0.517759661947101
LMNB1	chr5:126858519:C:G	Tcruzi	CD8T	-0.0287284807215139	0.0782531142155198	0.470781880898932
LMNB1	chr5:126858519:C:G	Tcruzi	monocyte	-0.0535654348009253	0.0987345737852943	0.40631807858318
LMNB1	chr5:126858519:C:G	Tcruzi	B	-0.0437404459909296	0.0830012315163346	0.41370555429205
LMNB1	chr5:126858519:C:G	Tcruzi	CD4T	-0.0579240323094252	0.104127144853946	0.406639100944614
LMNB1	chr5:126863254:T:C	NI	NK	0.0344349599550521	0.063015274977938	0.365227249326219
LMNB1	chr5:126863254:T:C	NI	CD8T	0.0616938467829918	0.0745482792195332	0.275393612245114
LMNB1	chr5:126863254:T:C	NI	monocyte	0.0366007299509025	0.0721101130702738	0.374905281673372
LMNB1	chr5:126863254:T:C	NI	B	-0.00747692232880854	0.0649690901297422	0.563578566950639
LMNB1	chr5:126863254:T:C	NI	CD4T	0.110885017329661	0.108923352478016	0.207605757249873
LMNB1	chr5:126863254:T:C	IAV	NK	0.0416342560568971	0.062158088108873	0.323283352447491
LMNB1	chr5:126863254:T:C	IAV	CD8T	0.0358384285388159	0.0541676652514539	0.325436932155869
LMNB1	chr5:126863254:T:C	IAV	monocyte	0.0198205650368727	0.0518456448540182	0.434069162536244
LMNB1	chr5:126863254:T:C	IAV	B	-0.00153897666187975	0.0512933071379485	0.562002838240232
LMNB1	chr5:126863254:T:C	IAV	CD4T	0.0779708903595929	0.0775711998970459	0.227890431038853
LMNB1	chr5:126863254:T:C	LPS	NK	0.0356340014458288	0.0624211096948933	0.355008268657333
LMNB1	chr5:126863254:T:C	LPS	CD8T	0.0473199599687514	0.0621658520034153	0.29347056338565
LMNB1	chr5:126863254:T:C	LPS	monocyte	0.00567430598165261	0.0663838447235945	0.520894355353866
LMNB1	chr5:126863254:T:C	LPS	B	-0.00114338449686063	0.0585759281929121	0.556087775853735
LMNB1	chr5:126863254:T:C	LPS	CD4T	0.09357041963697	0.0903727693462363	0.216480343387119
LMNB1	chr5:126863254:T:C	Tcruzi	NK	0.0373567318649221	0.0654380380711705	0.356253230279423
LMNB1	chr5:126863254:T:C	Tcruzi	CD8T	0.0704839121764086	0.0787297389996813	0.249483377953493
LMNB1	chr5:126863254:T:C	Tcruzi	monocyte	0.0216595366398849	0.0668945188986868	0.447419026095928
LMNB1	chr5:126863254:T:C	Tcruzi	B	-0.00524913925367434	0.0605856103771067	0.571902204367524
LMNB1	chr5:126863254:T:C	Tcruzi	CD4T	0.0911520938910985	0.092597286616172	0.228649354944589
LMNB1	chr5:126868936:A:G	NI	NK	0.0184776392265075	0.0482939763595354	0.412040048251704
LMNB1	chr5:126868936:A:G	NI	CD8T	0.0428911319144157	0.0541976149886169	0.288184117026399
LMNB1	chr5:126868936:A:G	NI	monocyte	0.033703236153858	0.0561670217348281	0.342886709628519
LMNB1	chr5:126868936:A:G	NI	B	0.0400293498923637	0.0535300893249728	0.301360647410278
LMNB1	chr5:126868936:A:G	NI	CD4T	0.0530763347699961	0.062427769946493	0.269258524229496
LMNB1	chr5:126868936:A:G	IAV	NK	0.0313787666574586	0.0471749432111958	0.323570006688704
LMNB1	chr5:126868936:A:G	IAV	CD8T	0.0391625383566683	0.0466814097758985	0.26545196774955
LMNB1	chr5:126868936:A:G	IAV	monocyte	0.0114207858691134	0.0384492505568538	0.460368597538164
LMNB1	chr5:126868936:A:G	IAV	B	0.0454749022909783	0.0493161260475548	0.245362106915559
LMNB1	chr5:126868936:A:G	IAV	CD4T	0.0753681986632058	0.0646365256643678	0.190499670239625
LMNB1	chr5:126868936:A:G	LPS	NK	0.0249572445800264	0.0480783629741267	0.368184816213384
LMNB1	chr5:126868936:A:G	LPS	CD8T	0.0370943212844708	0.0474223197669011	0.287427108298263
LMNB1	chr5:126868936:A:G	LPS	monocyte	-0.00333729421429195	0.0519161596482395	0.567826200234315
LMNB1	chr5:126868936:A:G	LPS	B	0.0330319512851092	0.047408361280903	0.318180424793348
LMNB1	chr5:126868936:A:G	LPS	CD4T	0.0536160822620567	0.0551634399562249	0.243455845221205
LMNB1	chr5:126868936:A:G	Tcruzi	NK	0.0205913225104283	0.049970583285894	0.401818978104053
LMNB1	chr5:126868936:A:G	Tcruzi	CD8T	0.0486331082759132	0.0554918599805881	0.260539075879017
LMNB1	chr5:126868936:A:G	Tcruzi	monocyte	0.0255673539519514	0.053093958535839	0.395627336236924
LMNB1	chr5:126868936:A:G	Tcruzi	B	0.0346211819504211	0.0493912093289407	0.314926424442241
LMNB1	chr5:126868936:A:G	Tcruzi	CD4T	0.0549177459683101	0.0598119255988059	0.254860251981858
LMNB1	chr5:126893751:A:G	NI	NK	-0.00448241460280079	0.0408203724466983	0.646476220342233
LMNB1	chr5:126893751:A:G	NI	CD8T	0.000765308028644015	0.0442444139723909	0.663999690741239
LMNB1	chr5:126893751:A:G	NI	monocyte	-0.0032301614406765	0.0490209383122159	0.623276189009805
LMNB1	chr5:126893751:A:G	NI	B	0.0010362000491997	0.0417766592076474	0.663084970435446
LMNB1	chr5:126893751:A:G	NI	CD4T	0.00886626857824017	0.0539816830341055	0.613014784287972
LMNB1	chr5:126893751:A:G	IAV	NK	-0.0037472255297647	0.0373386379060133	0.648976287846371
LMNB1	chr5:126893751:A:G	IAV	CD8T	-0.00148672239139856	0.0337829549241837	0.665842041887516
LMNB1	chr5:126893751:A:G	IAV	monocyte	-0.00609574299256776	0.0373757147925929	0.625578330508082
LMNB1	chr5:126893751:A:G	IAV	B	0.00525335941224834	0.0354299792590293	0.630244339708049
LMNB1	chr5:126893751:A:G	IAV	CD4T	0.00625914584471458	0.0429024040298063	0.628677376825519
LMNB1	chr5:126893751:A:G	LPS	NK	-0.00359569721722669	0.0405184588483447	0.64724012072658
LMNB1	chr5:126893751:A:G	LPS	CD8T	0.00147986848931032	0.0381655929479117	0.651722547087702
LMNB1	chr5:126893751:A:G	LPS	monocyte	-0.01018725066974	0.049290813062393	0.596677954407286
LMNB1	chr5:126893751:A:G	LPS	B	0.00370196067966257	0.0404524561163611	0.638448919931049
LMNB1	chr5:126893751:A:G	LPS	CD4T	0.016945976865789	0.0528753573230524	0.57065390118755
LMNB1	chr5:126893751:A:G	Tcruzi	NK	-0.00409126808070962	0.0418840062116198	0.64759854405575
LMNB1	chr5:126893751:A:G	Tcruzi	CD8T	0.00163559170198878	0.0424865467427	0.656561970075168
LMNB1	chr5:126893751:A:G	Tcruzi	monocyte	-0.00419028567016255	0.0462489262845989	0.638713000621485
LMNB1	chr5:126893751:A:G	Tcruzi	B	0.00107472460135482	0.0395315305718046	0.660484027937118
LMNB1	chr5:126893751:A:G	Tcruzi	CD4T	0.00820220342029053	0.0502400297814596	0.621837653073883
LMNTD2	chr11:484527:G:A	NI	NK	0.0614799835753048	0.0698751738259813	0.266748649984937
LMNTD2	chr11:484527:G:A	NI	CD8T	0.0663020245605675	0.0754880038245399	0.271709949109296
LMNTD2	chr11:484527:G:A	NI	monocyte	0.0305880035920897	0.0684673062343763	0.407904807262986
LMNTD2	chr11:484527:G:A	NI	B	0.00841613954167915	0.0565743542609905	0.518656679868274
LMNTD2	chr11:484527:G:A	NI	CD4T	0.0334739154683945	0.0700615016162251	0.401736356275005
LMNTD2	chr11:484527:G:A	IAV	NK	0.0586270363812457	0.0667434803214668	0.264637531721925
LMNTD2	chr11:484527:G:A	IAV	CD8T	0.0415292897448392	0.053129216998985	0.301962601127739
LMNTD2	chr11:484527:G:A	IAV	monocyte	0.0233121492430334	0.056105287661026	0.434577824503012
LMNTD2	chr11:484527:G:A	IAV	B	0.00338649995878804	0.0502880590804699	0.542514433771054
LMNTD2	chr11:484527:G:A	IAV	CD4T	0.0445811360788197	0.0654793014667574	0.341639352346832
LMNTD2	chr11:484527:G:A	LPS	NK	0.0645429236185659	0.0721650283940583	0.258015254602438
LMNTD2	chr11:484527:G:A	LPS	CD8T	0.0564400171174869	0.0649745719639853	0.270988181829045
LMNTD2	chr11:484527:G:A	LPS	monocyte	0.0128848144484039	0.0648097735178795	0.49482553154278
LMNTD2	chr11:484527:G:A	LPS	B	0.00582133829972585	0.0564016513073317	0.528874800891266
LMNTD2	chr11:484527:G:A	LPS	CD4T	0.0367231921065332	0.066448806441519	0.381219874325251
LMNTD2	chr11:484527:G:A	Tcruzi	NK	0.0715958536534586	0.0793405372325194	0.252692027426978
LMNTD2	chr11:484527:G:A	Tcruzi	CD8T	0.0613276544308804	0.0709280036807822	0.275660451610487
LMNTD2	chr11:484527:G:A	Tcruzi	monocyte	0.0309153684382105	0.0653345048871115	0.412426509584966
LMNTD2	chr11:484527:G:A	Tcruzi	B	0.0017695509534511	0.0548914248102358	0.552659335288898
LMNTD2	chr11:484527:G:A	Tcruzi	CD4T	0.0312110925607441	0.065719619458298	0.406364437233117
LMNTD2	chr11:493085:A:G	NI	NK	0.0986692713207781	0.0388524120834669	0.0055247387758748
LMNTD2	chr11:493085:A:G	NI	CD8T	0.128671798373906	0.0426324760165916	0.000697962151107675
LMNTD2	chr11:493085:A:G	NI	monocyte	0.108327552860281	0.0478324449948667	0.00903730690562875
LMNTD2	chr11:493085:A:G	NI	B	0.107483270294039	0.0450351042733695	0.00539005829996328
LMNTD2	chr11:493085:A:G	NI	CD4T	0.115779591689603	0.0464603749099247	0.00697928007459277
LMNTD2	chr11:493085:A:G	IAV	NK	0.111649548136585	0.040439999554115	0.00102628263295693
LMNTD2	chr11:493085:A:G	IAV	CD8T	0.0825764264723344	0.0346035018335968	0.00865112806320309
LMNTD2	chr11:493085:A:G	IAV	monocyte	0.0623171848327017	0.0404511485369358	0.0602062135844635
LMNTD2	chr11:493085:A:G	IAV	B	0.0753635585754433	0.0398187642180394	0.0272428171532009
LMNTD2	chr11:493085:A:G	IAV	CD4T	0.110047577577846	0.0422617714618999	0.00420149476520633
LMNTD2	chr11:493085:A:G	LPS	NK	0.112375358273782	0.0403077884384906	0.00155826227636626
LMNTD2	chr11:493085:A:G	LPS	CD8T	0.108716338672181	0.0374439087965744	0.00144214584079692
LMNTD2	chr11:493085:A:G	LPS	monocyte	0.0653421878514471	0.0462968195034881	0.080350346364566
LMNTD2	chr11:493085:A:G	LPS	B	0.0925383109169698	0.0426181087983547	0.0139399966553193
LMNTD2	chr11:493085:A:G	LPS	CD4T	0.0986454880663808	0.0438033967822793	0.0154327457650626
LMNTD2	chr11:493085:A:G	Tcruzi	NK	0.111875332140919	0.0420286620522005	0.00262338613383806
LMNTD2	chr11:493085:A:G	Tcruzi	CD8T	0.132831134447822	0.0433609518121177	0.000341282419484541
LMNTD2	chr11:493085:A:G	Tcruzi	monocyte	0.0850590778271904	0.0432000765567164	0.0245345076850692
LMNTD2	chr11:493085:A:G	Tcruzi	B	0.0737439068745368	0.0416128128661657	0.0397181846073347
LMNTD2	chr11:493085:A:G	Tcruzi	CD4T	0.10903055962014	0.0435720767169948	0.00723093846764548
LMNTD2	chr11:497784:C:T	NI	NK	0.0329529419295987	0.0672470012310471	0.450716937475346
LMNTD2	chr11:497784:C:T	NI	CD8T	0.00247384514162885	0.0607294319618051	0.600616753059177
LMNTD2	chr11:497784:C:T	NI	monocyte	0.000396848008429409	0.071067970068058	0.589235704489648
LMNTD2	chr11:497784:C:T	NI	B	0.0103547691779795	0.0619378427909621	0.562248459029093
LMNTD2	chr11:497784:C:T	NI	CD4T	-0.0394997419789642	0.0918435699705531	0.472218830328063
LMNTD2	chr11:497784:C:T	IAV	NK	0.0404191688611835	0.072177994301787	0.417215498617039
LMNTD2	chr11:497784:C:T	IAV	CD8T	0.0184939126372048	0.0522878063144067	0.501919878431081
LMNTD2	chr11:497784:C:T	IAV	monocyte	0.00466321920184457	0.0585127828680758	0.584900992471578
LMNTD2	chr11:497784:C:T	IAV	B	0.023773291565291	0.0619899316596476	0.491716760762001
LMNTD2	chr11:497784:C:T	IAV	CD4T	-0.000523874124835087	0.0637773282636118	0.614569810264153
LMNTD2	chr11:497784:C:T	LPS	NK	0.030636345885111	0.0648276219347993	0.45376005271362
LMNTD2	chr11:497784:C:T	LPS	CD8T	0.00908006716271132	0.0536618959303435	0.556966718630633
LMNTD2	chr11:497784:C:T	LPS	monocyte	0.0171450667606582	0.0715053163423499	0.52790782630272
LMNTD2	chr11:497784:C:T	LPS	B	0.0151485195725587	0.0628245810029715	0.535482185171626
LMNTD2	chr11:497784:C:T	LPS	CD4T	-0.0108570657185643	0.0703247484962625	0.569182965009451
LMNTD2	chr11:497784:C:T	Tcruzi	NK	0.0268694315225159	0.0643956265673687	0.476489225505711
LMNTD2	chr11:497784:C:T	Tcruzi	CD8T	0.00518830710144163	0.0588485375782335	0.585885659289911
LMNTD2	chr11:497784:C:T	Tcruzi	monocyte	0.0130503998608941	0.0680887504875969	0.550065987687072
LMNTD2	chr11:497784:C:T	Tcruzi	B	0.0046856825701532	0.0586496370132717	0.585067695391521
LMNTD2	chr11:497784:C:T	Tcruzi	CD4T	-0.0343144465186032	0.0850192709966454	0.490624398351479
LMNTD2	chr11:507447:C:T	NI	NK	-0.034258433356287	0.0344587513767761	0.21951278600437
LMNTD2	chr11:507447:C:T	NI	CD8T	-0.0395137163122269	0.0369026116833047	0.205654857007438
LMNTD2	chr11:507447:C:T	NI	monocyte	-0.0357559887025098	0.0411840477665368	0.245721607980619
LMNTD2	chr11:507447:C:T	NI	B	-0.0577964610138805	0.0474993981783131	0.162814842113034
LMNTD2	chr11:507447:C:T	NI	CD4T	-0.053280741849908	0.0462214102546642	0.182441187308701
LMNTD2	chr11:507447:C:T	IAV	NK	-0.0290950223813042	0.0314526881854094	0.237398421290383
LMNTD2	chr11:507447:C:T	IAV	CD8T	-0.0253576917919935	0.0283547688338521	0.245692223816843
LMNTD2	chr11:507447:C:T	IAV	monocyte	-0.0215860484483378	0.0326870055990031	0.3203819105816
LMNTD2	chr11:507447:C:T	IAV	B	-0.0454358195431771	0.0394531587026958	0.175190210537432
LMNTD2	chr11:507447:C:T	IAV	CD4T	-0.039789810444532	0.0380577552227093	0.211748289610087
LMNTD2	chr11:507447:C:T	LPS	NK	-0.0335868001755098	0.0341122332830685	0.220575747470772
LMNTD2	chr11:507447:C:T	LPS	CD8T	-0.0320315265418074	0.0319340884687074	0.218391861970069
LMNTD2	chr11:507447:C:T	LPS	monocyte	-0.0266132113277712	0.0386678398914259	0.307234546795852
LMNTD2	chr11:507447:C:T	LPS	B	-0.0447982201548116	0.0400981112060671	0.188023412855677
LMNTD2	chr11:507447:C:T	LPS	CD4T	-0.0381165615340625	0.0395501208565566	0.231927364234161
LMNTD2	chr11:507447:C:T	Tcruzi	NK	-0.0350330740851054	0.035777503539835	0.221302223246501
LMNTD2	chr11:507447:C:T	Tcruzi	CD8T	-0.0441648815324116	0.038180290238686	0.182312661913421
LMNTD2	chr11:507447:C:T	Tcruzi	monocyte	-0.0322063930615238	0.0383854071563115	0.264891023023386
LMNTD2	chr11:507447:C:T	Tcruzi	B	-0.0453221978271596	0.039780053555939	0.181800934648595
LMNTD2	chr11:507447:C:T	Tcruzi	CD4T	-0.0501803373287486	0.043520962354412	0.186314737631152
LMNTD2	chr11:516875:G:C	NI	NK	-0.0371625957877001	0.0719360916929895	0.346812092806527
LMNTD2	chr11:516875:G:C	NI	CD8T	-0.102468041515865	0.0986768958505584	0.18973979312071
LMNTD2	chr11:516875:G:C	NI	monocyte	0.00248010238310613	0.0906412663777423	0.530989131432217
LMNTD2	chr11:516875:G:C	NI	B	-0.0573499444943662	0.0844776266968429	0.298638750197009
LMNTD2	chr11:516875:G:C	NI	CD4T	-0.151440097711632	0.13334766651504	0.162116980749005
LMNTD2	chr11:516875:G:C	IAV	NK	-0.029576829902436	0.0669120876823982	0.36837306395751
LMNTD2	chr11:516875:G:C	IAV	CD8T	-0.0615929042450766	0.0705006990813141	0.232723815408986
LMNTD2	chr11:516875:G:C	IAV	monocyte	-0.00844342831772582	0.0726017305059218	0.493731663594212
LMNTD2	chr11:516875:G:C	IAV	B	-0.0236779837813758	0.0695995944575627	0.402976363709254
LMNTD2	chr11:516875:G:C	IAV	CD4T	-0.134247237989041	0.119425356369969	0.163208606564189
LMNTD2	chr11:516875:G:C	LPS	NK	-0.0361098601715423	0.0718667403022521	0.347336481393432
LMNTD2	chr11:516875:G:C	LPS	CD8T	-0.0789789380902149	0.0815421241557879	0.205766142441822
LMNTD2	chr11:516875:G:C	LPS	monocyte	-0.0575761433826127	0.0960503556019971	0.324512055797837
LMNTD2	chr11:516875:G:C	LPS	B	-0.0498827555722438	0.0811831370762153	0.31696197091574
LMNTD2	chr11:516875:G:C	LPS	CD4T	-0.155530153131774	0.134888982297686	0.155153006027012
LMNTD2	chr11:516875:G:C	Tcruzi	NK	-0.0521769903054282	0.0790821141505898	0.301023148920224
LMNTD2	chr11:516875:G:C	Tcruzi	CD8T	-0.0996016147043045	0.0963937456223488	0.188933124673531
LMNTD2	chr11:516875:G:C	Tcruzi	monocyte	-0.00686027916330579	0.0847836251875237	0.50311593371061
LMNTD2	chr11:516875:G:C	Tcruzi	B	-0.0421866509473851	0.0774703278437498	0.339803694445886
LMNTD2	chr11:516875:G:C	Tcruzi	CD4T	-0.142981945594865	0.126124111470859	0.165034197902356
LMNTD2	chr11:547762:A:G	NI	NK	0.000884720953826049	0.0532955613727821	0.63190990479189
LMNTD2	chr11:547762:A:G	NI	CD8T	0.0059461649361152	0.0612782159587119	0.608272116434255
LMNTD2	chr11:547762:A:G	NI	monocyte	-0.00509707312549464	0.0725218221297505	0.596614794849641
LMNTD2	chr11:547762:A:G	NI	B	0.0183999780496125	0.0648820421738853	0.551425866319457
LMNTD2	chr11:547762:A:G	NI	CD4T	0.0175095001765223	0.078553373879655	0.563033827998229
LMNTD2	chr11:547762:A:G	IAV	NK	-0.000105597678713311	0.0496076651462572	0.636643792854778
LMNTD2	chr11:547762:A:G	IAV	CD8T	-0.00337113195251942	0.0467326713696892	0.625616140764989
LMNTD2	chr11:547762:A:G	IAV	monocyte	-0.00797081919839491	0.0609401407255352	0.605228521666183
LMNTD2	chr11:547762:A:G	IAV	B	0.0108329815439384	0.0531986071131533	0.575580475477126
LMNTD2	chr11:547762:A:G	IAV	CD4T	0.0116625503953067	0.0651135883178517	0.583958421291357
LMNTD2	chr11:547762:A:G	LPS	NK	-0.000151558718609622	0.0534756268279278	0.632275115878236
LMNTD2	chr11:547762:A:G	LPS	CD8T	-0.00221754843358793	0.0533368516291048	0.630478266291297
LMNTD2	chr11:547762:A:G	LPS	monocyte	0.00447545639486332	0.0710206416558612	0.607249485298949
LMNTD2	chr11:547762:A:G	LPS	B	0.0163544971173516	0.0630884404299886	0.554587263402456
LMNTD2	chr11:547762:A:G	LPS	CD4T	0.018719118206423	0.0744692917273279	0.558527400354653
LMNTD2	chr11:547762:A:G	Tcruzi	NK	0.00201639077487491	0.0548666438218239	0.624671981268369
LMNTD2	chr11:547762:A:G	Tcruzi	CD8T	0.00378259363592208	0.0586221399363915	0.614989353821574
LMNTD2	chr11:547762:A:G	Tcruzi	monocyte	0.00123547625954722	0.0678135503293759	0.626999196064494
LMNTD2	chr11:547762:A:G	Tcruzi	B	0.0216394755813185	0.0649523372575202	0.532058975268431
LMNTD2	chr11:547762:A:G	Tcruzi	CD4T	0.0148644318939055	0.0727788122164084	0.575182226386651
LMNTD2	chr11:562219:C:G	NI	NK	0.0913352315636548	0.0603403203123887	0.0617903472070818
LMNTD2	chr11:562219:C:G	NI	CD8T	0.170508426379244	0.0692135796711662	0.00380535227675672
LMNTD2	chr11:562219:C:G	NI	monocyte	0.118390911233104	0.0730407676180811	0.0478014831918024
LMNTD2	chr11:562219:C:G	NI	B	0.135944311498681	0.0679123496649391	0.0181013884028559
LMNTD2	chr11:562219:C:G	NI	CD4T	0.183759052092585	0.0773497894951842	0.00607178425582973
LMNTD2	chr11:562219:C:G	IAV	NK	0.0992860373306394	0.0580305900383611	0.037280685593923
LMNTD2	chr11:562219:C:G	IAV	CD8T	0.123495176873407	0.0575170850969094	0.00837910154079549
LMNTD2	chr11:562219:C:G	IAV	monocyte	0.0920717797481333	0.0622847344072149	0.0634497076661732
LMNTD2	chr11:562219:C:G	IAV	B	0.119411322775164	0.0624992572039141	0.0211072055262849
LMNTD2	chr11:562219:C:G	IAV	CD4T	0.160212452589376	0.0689417207978475	0.00695187004929495
LMNTD2	chr11:562219:C:G	LPS	NK	0.103605847059262	0.0601285727125356	0.0390411518879831
LMNTD2	chr11:562219:C:G	LPS	CD8T	0.142109228552155	0.06063182835252	0.0058375090235876
LMNTD2	chr11:562219:C:G	LPS	monocyte	0.0826528582395169	0.0714191970897285	0.120123496806671
LMNTD2	chr11:562219:C:G	LPS	B	0.194095101664527	0.084999832860305	0.00283338160639219
LMNTD2	chr11:562219:C:G	LPS	CD4T	0.144949827289108	0.0693000922795709	0.0191008787805493
LMNTD2	chr11:562219:C:G	Tcruzi	NK	0.101213223506602	0.0634145298765015	0.0511369022775946
LMNTD2	chr11:562219:C:G	Tcruzi	CD8T	0.170551349467444	0.0691062158470046	0.00316775169522643
LMNTD2	chr11:562219:C:G	Tcruzi	monocyte	0.109600638332103	0.0682245266393042	0.0501227225818199
LMNTD2	chr11:562219:C:G	Tcruzi	B	0.118540727736254	0.0641788788448904	0.0293918942660729
LMNTD2	chr11:562219:C:G	Tcruzi	CD4T	0.139319927201934	0.0691643577035288	0.0240356710756699
LMNTD2	chr11:579736:A:G	NI	NK	-0.070814144595683	0.0568984428913017	0.102859284242475
LMNTD2	chr11:579736:A:G	NI	CD8T	-0.141200599944959	0.0693332046526982	0.0207524738406747
LMNTD2	chr11:579736:A:G	NI	monocyte	-0.099383452766284	0.0734229793333263	0.0816880996983505
LMNTD2	chr11:579736:A:G	NI	B	-0.0964927883546134	0.0655201457144438	0.0645149800716498
LMNTD2	chr11:579736:A:G	NI	CD4T	-0.167983219102242	0.0815443732326648	0.0206601516192019
LMNTD2	chr11:579736:A:G	IAV	NK	-0.0859198511315425	0.0560225134946539	0.0552924920369082
LMNTD2	chr11:579736:A:G	IAV	CD8T	-0.0960555717354995	0.0540563170068222	0.0313333870203171
LMNTD2	chr11:579736:A:G	IAV	monocyte	-0.05979806242022	0.0594009141481025	0.153840594685768
LMNTD2	chr11:579736:A:G	IAV	B	-0.0690894593655882	0.0567885852572764	0.105341389500858
LMNTD2	chr11:579736:A:G	IAV	CD4T	-0.161059415269061	0.0770496466378384	0.0176961656650715
LMNTD2	chr11:579736:A:G	LPS	NK	-0.0965127988069209	0.0595398500547067	0.0465818531735927
LMNTD2	chr11:579736:A:G	LPS	CD8T	-0.122947282941268	0.0618229893344175	0.0207861635122509
LMNTD2	chr11:579736:A:G	LPS	monocyte	-0.0905358120445893	0.071684895696925	0.0983593794277272
LMNTD2	chr11:579736:A:G	LPS	B	-0.110028992074285	0.0680556621872429	0.0442089622361154
LMNTD2	chr11:579736:A:G	LPS	CD4T	-0.159109259247562	0.0764308054838185	0.0199847318271783
LMNTD2	chr11:579736:A:G	Tcruzi	NK	-0.0766405391417733	0.0591559720965319	0.0936474431775914
LMNTD2	chr11:579736:A:G	Tcruzi	CD8T	-0.137353384709247	0.0674796508637733	0.0203320498873051
LMNTD2	chr11:579736:A:G	Tcruzi	monocyte	-0.0744608773675115	0.0666741869810099	0.131036252514802
LMNTD2	chr11:579736:A:G	Tcruzi	B	-0.0903724270318129	0.0622724444688808	0.0673076243235616
LMNTD2	chr11:579736:A:G	Tcruzi	CD4T	-0.153847204591773	0.0750214625974309	0.0222621356738495
LMNTD2	chr11:606224:G:C	NI	NK	0.0142845586859921	0.0565896600568463	0.552375076714611
LMNTD2	chr11:606224:G:C	NI	CD8T	0.0230086610962535	0.0671494347100355	0.524657272281946
LMNTD2	chr11:606224:G:C	NI	monocyte	0.0244603468541898	0.0778720265318565	0.508617619056623
LMNTD2	chr11:606224:G:C	NI	B	0.0114677027217625	0.0611734205158934	0.573312309248246
LMNTD2	chr11:606224:G:C	NI	CD4T	0.017094630464607	0.0769530200556248	0.55396777455626
LMNTD2	chr11:606224:G:C	IAV	NK	0.0190432461534153	0.0557806594628654	0.52375722510302
LMNTD2	chr11:606224:G:C	IAV	CD8T	0.0229533378928473	0.0555491685178325	0.497435021684328
LMNTD2	chr11:606224:G:C	IAV	monocyte	0.0238540512734409	0.0669228878880609	0.517955112343915
LMNTD2	chr11:606224:G:C	IAV	B	0.010362153556398	0.0533696990026134	0.571249277390601
LMNTD2	chr11:606224:G:C	IAV	CD4T	0.0174923844460235	0.0664483479905347	0.549736743968363
LMNTD2	chr11:606224:G:C	LPS	NK	0.0178983249562812	0.0584035485671125	0.53086036448116
LMNTD2	chr11:606224:G:C	LPS	CD8T	0.025815715672092	0.06269028828021	0.494813482509172
LMNTD2	chr11:606224:G:C	LPS	monocyte	0.0205894363300963	0.0750857901060113	0.532068291109437
LMNTD2	chr11:606224:G:C	LPS	B	0.0125005002908688	0.0611427466848981	0.56344287255165
LMNTD2	chr11:606224:G:C	LPS	CD4T	0.0180436226355765	0.0724421250777171	0.549459778811754
LMNTD2	chr11:606224:G:C	Tcruzi	NK	0.0204418040939692	0.0612593489073843	0.524971923613126
LMNTD2	chr11:606224:G:C	Tcruzi	CD8T	0.0233293689915754	0.0653679384275551	0.518092662613351
LMNTD2	chr11:606224:G:C	Tcruzi	monocyte	0.0226172280219071	0.0738866089083886	0.530509936612897
LMNTD2	chr11:606224:G:C	Tcruzi	B	0.0149737848915827	0.0595760373855262	0.552619377868646
LMNTD2	chr11:606224:G:C	Tcruzi	CD4T	0.0163678726373556	0.0724037410279562	0.559156010563768
LMNTD2	chr11:606974:C:G	NI	NK	0.0337885774326194	0.0402373586238222	0.296062610624228
LMNTD2	chr11:606974:C:G	NI	CD8T	0.0359666146170536	0.0425902411185208	0.298165688373863
LMNTD2	chr11:606974:C:G	NI	monocyte	0.058467786859482	0.0563918586675297	0.224832290910207
LMNTD2	chr11:606974:C:G	NI	B	0.0253387785412785	0.0405489377912552	0.365811936659086
LMNTD2	chr11:606974:C:G	NI	CD4T	0.0303210928011678	0.0470214819258941	0.356362833803029
LMNTD2	chr11:606974:C:G	IAV	NK	0.0289764470907689	0.0367654140908433	0.311111285032901
LMNTD2	chr11:606974:C:G	IAV	CD8T	0.0131141565352373	0.0306788082711273	0.418462879692304
LMNTD2	chr11:606974:C:G	IAV	monocyte	0.0275786124328977	0.0390459033769758	0.334943466141625
LMNTD2	chr11:606974:C:G	IAV	B	0.0159066254920523	0.0347315235264569	0.416272950315843
LMNTD2	chr11:606974:C:G	IAV	CD4T	0.0265281992455752	0.0409416082385453	0.358627894040889
LMNTD2	chr11:606974:C:G	LPS	NK	0.0330170373527453	0.0394929611471746	0.291364826282678
LMNTD2	chr11:606974:C:G	LPS	CD8T	0.0336987109470041	0.0384011881482019	0.279856445790879
LMNTD2	chr11:606974:C:G	LPS	monocyte	0.0712668895450838	0.0637962916914142	0.186043669388628
LMNTD2	chr11:606974:C:G	LPS	B	0.027604300865543	0.0408954246657338	0.342966383619539
LMNTD2	chr11:606974:C:G	LPS	CD4T	0.0288368729131772	0.043843793745744	0.350067739847021
LMNTD2	chr11:606974:C:G	Tcruzi	NK	0.0366344601965496	0.0428063697385527	0.288574613351483
LMNTD2	chr11:606974:C:G	Tcruzi	CD8T	0.0362458182647039	0.0418711558255473	0.290079001984147
LMNTD2	chr11:606974:C:G	Tcruzi	monocyte	0.052673328234093	0.0519874296874823	0.247468247917475
LMNTD2	chr11:606974:C:G	Tcruzi	B	0.0185557577438352	0.0374244357954637	0.40355643112657
LMNTD2	chr11:606974:C:G	Tcruzi	CD4T	0.0304645523381598	0.0444186449449542	0.347872722003364
LMNTD2	chr11:641191:C:A	NI	NK	-0.018105543720187	0.0285958391880136	0.474198157317987
LMNTD2	chr11:641191:C:A	NI	CD8T	-0.0145480349175719	0.0272141874307593	0.513149208457166
LMNTD2	chr11:641191:C:A	NI	monocyte	-0.0195828836705768	0.0339125724849704	0.462185998859598
LMNTD2	chr11:641191:C:A	NI	B	-0.0121420974369063	0.0269814584589214	0.541439379268841
LMNTD2	chr11:641191:C:A	NI	CD4T	-0.00567076888121088	0.0293091335848265	0.606595612772832
LMNTD2	chr11:641191:C:A	IAV	NK	-0.0164654390743877	0.02659087080613	0.478232927091557
LMNTD2	chr11:641191:C:A	IAV	CD8T	-0.00916646616524909	0.0204955485226957	0.538315730464064
LMNTD2	chr11:641191:C:A	IAV	monocyte	-0.0092029899376717	0.0240289785663994	0.556753704094184
LMNTD2	chr11:641191:C:A	IAV	B	-0.00884496939188298	0.0229982596513903	0.561353151550675
LMNTD2	chr11:641191:C:A	IAV	CD4T	-0.00399107001726289	0.0249122921362161	0.625507376566679
LMNTD2	chr11:641191:C:A	LPS	NK	-0.0146423746612572	0.0262536959796731	0.494153382546239
LMNTD2	chr11:641191:C:A	LPS	CD8T	-0.00858813095560607	0.0223198999225035	0.54988009212052
LMNTD2	chr11:641191:C:A	LPS	monocyte	-0.0155390386031277	0.0310626224764604	0.505772473480377
LMNTD2	chr11:641191:C:A	LPS	B	-0.00354441456960527	0.0245508655394779	0.622602677320875
LMNTD2	chr11:641191:C:A	LPS	CD4T	-0.00350722863882969	0.0270598663946267	0.62929983668787
LMNTD2	chr11:641191:C:A	Tcruzi	NK	-0.0174567819456218	0.0286226037415728	0.479354150299606
LMNTD2	chr11:641191:C:A	Tcruzi	CD8T	-0.0148830726556372	0.0268516941194149	0.502689584443171
LMNTD2	chr11:641191:C:A	Tcruzi	monocyte	-0.023864581235995	0.0350770345845281	0.445834652408982
LMNTD2	chr11:641191:C:A	Tcruzi	B	-0.00595037964044173	0.0236038784286759	0.595625855329398
LMNTD2	chr11:641191:C:A	Tcruzi	CD4T	-0.0070314882681192	0.0270735612423508	0.595971616417645
LMNTD2	chr11:647483:G:A	NI	NK	0.0299276213377198	0.0662991935208889	0.479272011299475
LMNTD2	chr11:647483:G:A	NI	CD8T	0.0222411519793321	0.0650127865667546	0.521177557949066
LMNTD2	chr11:647483:G:A	NI	monocyte	0.0276766097626457	0.0775088234705682	0.489756853116546
LMNTD2	chr11:647483:G:A	NI	B	-0.000769863327765914	0.0595573316201177	0.628908459838379
LMNTD2	chr11:647483:G:A	NI	CD4T	0.0236413239813816	0.0781084469264745	0.526161389426986
LMNTD2	chr11:647483:G:A	IAV	NK	0.0194448047959588	0.0542495911274079	0.514444487613459
LMNTD2	chr11:647483:G:A	IAV	CD8T	0.0156935187677254	0.0485933696024037	0.526223761461177
LMNTD2	chr11:647483:G:A	IAV	monocyte	0.0185508594799242	0.0611250817083318	0.534511620158038
LMNTD2	chr11:647483:G:A	IAV	B	-0.00302578078841504	0.0523256304710394	0.627430068993632
LMNTD2	chr11:647483:G:A	IAV	CD4T	0.0162665202814018	0.0647379267748843	0.549249743485493
LMNTD2	chr11:647483:G:A	LPS	NK	0.0275863137840832	0.0636374744177564	0.481946846851135
LMNTD2	chr11:647483:G:A	LPS	CD8T	0.0223034556508745	0.0580123577491808	0.501240000402996
LMNTD2	chr11:647483:G:A	LPS	monocyte	0.0139769537261263	0.0706336082789175	0.551922105689528
LMNTD2	chr11:647483:G:A	LPS	B	0.00197365094213226	0.0587602854559787	0.610095645541284
LMNTD2	chr11:647483:G:A	LPS	CD4T	0.0247292962393933	0.0740825246316795	0.519154359475142
LMNTD2	chr11:647483:G:A	Tcruzi	NK	0.0229785767648798	0.0617297077180271	0.508283421635681
LMNTD2	chr11:647483:G:A	Tcruzi	CD8T	0.0210641156258021	0.0625949707610748	0.521373083101568
LMNTD2	chr11:647483:G:A	Tcruzi	monocyte	0.0183912261924462	0.0701914396452754	0.542599996410502
LMNTD2	chr11:647483:G:A	Tcruzi	B	-0.00481687980693097	0.058529586196065	0.61877586492786
LMNTD2	chr11:647483:G:A	Tcruzi	CD4T	0.0202912914958989	0.0728772411596676	0.540386103201261
LMNTD2	chr11:648476:T:G	NI	NK	-0.0427274140633362	0.0358820626672	0.111774899155308
LMNTD2	chr11:648476:T:G	NI	CD8T	-0.0989866483081235	0.0406031629232741	0.00636862148957018
LMNTD2	chr11:648476:T:G	NI	monocyte	-0.0950173558540206	0.0469686402325015	0.0151895664826267
LMNTD2	chr11:648476:T:G	NI	B	-0.0643459147212736	0.0403269520526927	0.0493440954060576
LMNTD2	chr11:648476:T:G	NI	CD4T	-0.137056606452479	0.0507506838657943	0.00332689820216758
LMNTD2	chr11:648476:T:G	IAV	NK	-0.0530546020925	0.0343608997606196	0.0544633841900832
LMNTD2	chr11:648476:T:G	IAV	CD8T	-0.0503599316057972	0.0312670565151814	0.0504972329707493
LMNTD2	chr11:648476:T:G	IAV	monocyte	-0.0482315272578019	0.0364242308966839	0.0890599309547456
LMNTD2	chr11:648476:T:G	IAV	B	-0.0476087453360319	0.0359958827464416	0.0859750104855122
LMNTD2	chr11:648476:T:G	IAV	CD4T	-0.106270543513788	0.0428730909925048	0.00550243940944617
LMNTD2	chr11:648476:T:G	LPS	NK	-0.0511471711161825	0.0356235091936386	0.0718225097774423
LMNTD2	chr11:648476:T:G	LPS	CD8T	-0.0808871976632617	0.0357845407381429	0.00938157905380765
LMNTD2	chr11:648476:T:G	LPS	monocyte	-0.0657188555231711	0.0429891399781078	0.0591610034595733
LMNTD2	chr11:648476:T:G	LPS	B	-0.0580798477769978	0.0393459332752998	0.0654083959795852
LMNTD2	chr11:648476:T:G	LPS	CD4T	-0.0963714479081611	0.0425335684289927	0.0130489715212448
LMNTD2	chr11:648476:T:G	Tcruzi	NK	-0.0499849195911744	0.037552405317332	0.0867568897643575
LMNTD2	chr11:648476:T:G	Tcruzi	CD8T	-0.103929332378265	0.0416474965806976	0.00459569124443138
LMNTD2	chr11:648476:T:G	Tcruzi	monocyte	-0.0718534666367282	0.0412301437968882	0.0375390814444702
LMNTD2	chr11:648476:T:G	Tcruzi	B	-0.0506415389259454	0.0380723615086128	0.0870474910971476
LMNTD2	chr11:648476:T:G	Tcruzi	CD4T	-0.115292300519816	0.0445584064003393	0.00514427702362252
LMNTD2	chr11:657021:A:G	NI	NK	0.0292102696975474	0.0700839488640748	0.443241527185771
LMNTD2	chr11:657021:A:G	NI	CD8T	0.0262677981834524	0.0748793913709248	0.469808357541404
LMNTD2	chr11:657021:A:G	NI	monocyte	-0.0861984089856456	0.118999322802706	0.302921167408721
LMNTD2	chr11:657021:A:G	NI	B	-0.00121496729086001	0.0723758297879112	0.583638835842952
LMNTD2	chr11:657021:A:G	NI	CD4T	-0.0109311273131948	0.0876261248621173	0.549293825570491
LMNTD2	chr11:657021:A:G	IAV	NK	0.0409292533074174	0.0742799610051762	0.394309727996742
LMNTD2	chr11:657021:A:G	IAV	CD8T	0.0505092360425753	0.0799375160721498	0.356505208407236
LMNTD2	chr11:657021:A:G	IAV	monocyte	-0.050775979287392	0.0835228936400426	0.37033572701234
LMNTD2	chr11:657021:A:G	IAV	B	0.0129295344601234	0.0661031576432256	0.528964466249998
LMNTD2	chr11:657021:A:G	IAV	CD4T	-0.0090356297756641	0.0760120278041806	0.557803227725112
LMNTD2	chr11:657021:A:G	LPS	NK	0.0394089952926463	0.0760281955465856	0.404216677920758
LMNTD2	chr11:657021:A:G	LPS	CD8T	0.0415613027401044	0.0767903631528383	0.39660114969844
LMNTD2	chr11:657021:A:G	LPS	monocyte	-0.0633303889214263	0.101073368929603	0.356026866936021
LMNTD2	chr11:657021:A:G	LPS	B	0.00888018372602908	0.0727008069035061	0.547709996023112
LMNTD2	chr11:657021:A:G	LPS	CD4T	0.00825836906393365	0.0805137791548552	0.550244668700075
LMNTD2	chr11:657021:A:G	Tcruzi	NK	0.0357152446338288	0.075778310762023	0.423873590343745
LMNTD2	chr11:657021:A:G	Tcruzi	CD8T	0.0206931263079026	0.0705693239046136	0.486563062541402
LMNTD2	chr11:657021:A:G	Tcruzi	monocyte	-0.0716486332395119	0.103963913868555	0.337114604784441
LMNTD2	chr11:657021:A:G	Tcruzi	B	-0.00459544930827532	0.0691011470307761	0.566857528818905
LMNTD2	chr11:657021:A:G	Tcruzi	CD4T	-0.0103290841390247	0.0824127158100688	0.553673576199625
LMO4	chr1:87232943:C:T	NI	NK	0.00421920294533221	0.0400241997361689	0.594401659391897
LMO4	chr1:87232943:C:T	NI	CD8T	0.0215094620194473	0.047653008970982	0.485467958365636
LMO4	chr1:87232943:C:T	NI	monocyte	0.0377255881392309	0.0658453974959174	0.411230616026654
LMO4	chr1:87232943:C:T	NI	B	0.0299825860881871	0.052730516372116	0.441372189981036
LMO4	chr1:87232943:C:T	NI	CD4T	0.0364116416090892	0.0608575110721204	0.425743681490416
LMO4	chr1:87232943:C:T	IAV	NK	-0.00423743471572707	0.0376875928185894	0.623260089074312
LMO4	chr1:87232943:C:T	IAV	CD8T	0.00113370358736851	0.0351492612805341	0.609479562970742
LMO4	chr1:87232943:C:T	IAV	monocyte	0.0151092119431186	0.0464282456398616	0.523598657541184
LMO4	chr1:87232943:C:T	IAV	B	0.0164715723931486	0.0393818447728577	0.493863394555087
LMO4	chr1:87232943:C:T	IAV	CD4T	0.0212655524414397	0.0458349981953811	0.481401795226454
LMO4	chr1:87232943:C:T	LPS	NK	-0.00142218694005337	0.0403306244262754	0.629755912720587
LMO4	chr1:87232943:C:T	LPS	CD8T	0.0101032384511703	0.0387266574386724	0.539391441241859
LMO4	chr1:87232943:C:T	LPS	monocyte	0.0209831102407229	0.057386706559722	0.498916271727766
LMO4	chr1:87232943:C:T	LPS	B	0.0232241414326421	0.0471020397086651	0.465446727828973
LMO4	chr1:87232943:C:T	LPS	CD4T	0.0247631567096469	0.050964816677465	0.47037461251021
LMO4	chr1:87232943:C:T	Tcruzi	NK	0.00012135326604243	0.0422154829913616	0.620371774276299
LMO4	chr1:87232943:C:T	Tcruzi	CD8T	0.0182176096126465	0.0445377904879328	0.496970560707286
LMO4	chr1:87232943:C:T	Tcruzi	monocyte	0.0334949281185307	0.0620906516652376	0.446700952305876
LMO4	chr1:87232943:C:T	Tcruzi	B	0.0313112063336593	0.0524689697208472	0.426959608476033
LMO4	chr1:87232943:C:T	Tcruzi	CD4T	0.0293579638037093	0.0535659088175506	0.452049241676657
LMO4	chr1:87233649:C:A	NI	NK	-0.060436227521942	0.036474666350701	0.0464897838765578
LMO4	chr1:87233649:C:A	NI	CD8T	-0.053786965307843	0.037569224227954	0.0762434416918005
LMO4	chr1:87233649:C:A	NI	monocyte	0.0372137486202533	0.0463524706015578	0.214493612716018
LMO4	chr1:87233649:C:A	NI	B	0.0190543026421448	0.0387917617094894	0.321664219244355
LMO4	chr1:87233649:C:A	NI	CD4T	-0.0482684428554539	0.0390853714500543	0.10920379650852
LMO4	chr1:87233649:C:A	IAV	NK	-0.0801229373850982	0.0332864600681562	0.00782964748848658
LMO4	chr1:87233649:C:A	IAV	CD8T	-0.0555901632130321	0.0332539654819557	0.0419289386171943
LMO4	chr1:87233649:C:A	IAV	monocyte	0.0118489957743133	0.0385121337875533	0.38360730734586
LMO4	chr1:87233649:C:A	IAV	B	0.0325672772930315	0.0346034878758597	0.175567260504962
LMO4	chr1:87233649:C:A	IAV	CD4T	-0.0662614059788273	0.033964180919048	0.0253256344809861
LMO4	chr1:87233649:C:A	LPS	NK	-0.0876743437877806	0.0378736737604236	0.00757196963863871
LMO4	chr1:87233649:C:A	LPS	CD8T	-0.0708751091726153	0.0351327041870363	0.0175183722440994
LMO4	chr1:87233649:C:A	LPS	monocyte	0.00409374336659326	0.0451830721355266	0.465083123902987
LMO4	chr1:87233649:C:A	LPS	B	-0.00452429969194659	0.0346716264481214	0.44885368932452
LMO4	chr1:87233649:C:A	LPS	CD4T	-0.0816946616809174	0.0370215011490468	0.0126293271979877
LMO4	chr1:87233649:C:A	Tcruzi	NK	-0.0699454093121826	0.0390840093374801	0.0327573437789104
LMO4	chr1:87233649:C:A	Tcruzi	CD8T	-0.0656667172181224	0.0365819165476005	0.0347376082259382
LMO4	chr1:87233649:C:A	Tcruzi	monocyte	0.0286298222340781	0.0445379058812491	0.264901365954941
LMO4	chr1:87233649:C:A	Tcruzi	B	0.00801611347159727	0.0360893718020293	0.419756059786915
LMO4	chr1:87233649:C:A	Tcruzi	CD4T	-0.0711208061011651	0.037126325784856	0.0271954105417692
LMO4	chr1:87236679:T:C	NI	NK	0.0184923636903204	0.027142725191477	0.331660121893265
LMO4	chr1:87236679:T:C	NI	CD8T	0.0311043638506634	0.0316379041125483	0.249752578196331
LMO4	chr1:87236679:T:C	NI	monocyte	0.0292662437059183	0.0379422708271667	0.293528128495279
LMO4	chr1:87236679:T:C	NI	B	0.00437241648787194	0.0280110781252803	0.505065933103708
LMO4	chr1:87236679:T:C	NI	CD4T	0.0562505548479917	0.0442743251951732	0.17647117832224
LMO4	chr1:87236679:T:C	IAV	NK	0.0241760034799234	0.0261531164188895	0.262582963605221
LMO4	chr1:87236679:T:C	IAV	CD8T	0.0183470522692051	0.0240904084656062	0.304856714448234
LMO4	chr1:87236679:T:C	IAV	monocyte	0.0232658781895416	0.0317433998229048	0.320650251621777
LMO4	chr1:87236679:T:C	IAV	B	0.00137721577695313	0.0237649050706371	0.538161662890071
LMO4	chr1:87236679:T:C	IAV	CD4T	0.0445078980539386	0.0366630725781067	0.198673095219338
LMO4	chr1:87236679:T:C	LPS	NK	0.0217333569085928	0.0271606520788898	0.296052139939785
LMO4	chr1:87236679:T:C	LPS	CD8T	0.0257797902678692	0.0275145309542982	0.257620369300932
LMO4	chr1:87236679:T:C	LPS	monocyte	0.0207964285353621	0.0358123092913068	0.363308639849152
LMO4	chr1:87236679:T:C	LPS	B	0.00428010378789419	0.0267861265587913	0.502915924319057
LMO4	chr1:87236679:T:C	LPS	CD4T	0.0412314495514163	0.0356193814689496	0.212242152196873
LMO4	chr1:87236679:T:C	Tcruzi	NK	0.020823612176646	0.0286278737359631	0.316367173139196
LMO4	chr1:87236679:T:C	Tcruzi	CD8T	0.0332615368222892	0.031842680110758	0.231993853370547
LMO4	chr1:87236679:T:C	Tcruzi	monocyte	0.0223233361840749	0.0350159333551607	0.348194979513777
LMO4	chr1:87236679:T:C	Tcruzi	B	0.00745078001444487	0.0264246657425846	0.464338609361598
LMO4	chr1:87236679:T:C	Tcruzi	CD4T	0.0479420469172721	0.0393641115743911	0.199063429337174
LMO4	chr1:87259932:G:A	NI	NK	-0.00616928238530933	0.045742922110705	0.511874449381191
LMO4	chr1:87259932:G:A	NI	CD8T	-0.025975022297743	0.0500288700607459	0.390112771803134
LMO4	chr1:87259932:G:A	NI	monocyte	-0.0692886673295921	0.078122262110243	0.250448783509671
LMO4	chr1:87259932:G:A	NI	B	-0.0556796870300605	0.0644356799179449	0.270659764545097
LMO4	chr1:87259932:G:A	NI	CD4T	-0.0438528963499545	0.0605065593963626	0.322188602961403
LMO4	chr1:87259932:G:A	IAV	NK	-0.0178343316534289	0.0401789656670135	0.418097239595646
LMO4	chr1:87259932:G:A	IAV	CD8T	-0.0128582458115649	0.0395385054688876	0.448169826023056
LMO4	chr1:87259932:G:A	IAV	monocyte	-0.057310917605774	0.066273405890848	0.270926150448346
LMO4	chr1:87259932:G:A	IAV	B	-0.0468594774710352	0.0533288778016093	0.268776455201012
LMO4	chr1:87259932:G:A	IAV	CD4T	-0.0478853855810739	0.0563142828997361	0.286164421814029
LMO4	chr1:87259932:G:A	LPS	NK	-0.0159607343689461	0.0440979749472117	0.439827580593182
LMO4	chr1:87259932:G:A	LPS	CD8T	-0.0266319318302302	0.0451350743410268	0.364844089527098
LMO4	chr1:87259932:G:A	LPS	monocyte	-0.0483129774726323	0.068251635472042	0.318397261947661
LMO4	chr1:87259932:G:A	LPS	B	-0.0313781803431438	0.0499217100773846	0.349621439074332
LMO4	chr1:87259932:G:A	LPS	CD4T	-0.0406306263369893	0.0554893895203946	0.323598257223293
LMO4	chr1:87259932:G:A	Tcruzi	NK	-0.00497290081277799	0.0482069794216356	0.519143418007013
LMO4	chr1:87259932:G:A	Tcruzi	CD8T	-0.0202769740657374	0.0476088385535906	0.416566463539544
LMO4	chr1:87259932:G:A	Tcruzi	monocyte	-0.0674369055684478	0.076752425104429	0.265193238891867
LMO4	chr1:87259932:G:A	Tcruzi	B	-0.0374253321725025	0.0517322429463191	0.320794669375135
LMO4	chr1:87259932:G:A	Tcruzi	CD4T	-0.0307806513115265	0.0540184094456777	0.373941131894673
LMO4	chr1:87312909:T:C	NI	NK	0.0101144362643238	0.0321562481426413	0.493303396499687
LMO4	chr1:87312909:T:C	NI	CD8T	-0.0112650166099657	0.0336078780942342	0.478257081125219
LMO4	chr1:87312909:T:C	NI	monocyte	-0.0523815212041584	0.0526553363423088	0.24215492927959
LMO4	chr1:87312909:T:C	NI	B	-0.00243455864199594	0.0330337089124337	0.565421173924264
LMO4	chr1:87312909:T:C	NI	CD4T	-0.0306444270727381	0.0413879897031589	0.333602024684297
LMO4	chr1:87312909:T:C	IAV	NK	0.0166122663988295	0.0298120569400115	0.410757046119761
LMO4	chr1:87312909:T:C	IAV	CD8T	0.00609873723467626	0.0282735011627553	0.532503296185009
LMO4	chr1:87312909:T:C	IAV	monocyte	-0.0499908227582068	0.0492553007342887	0.248330522039309
LMO4	chr1:87312909:T:C	IAV	B	-0.0101969627900981	0.0286016430846577	0.473285742736653
LMO4	chr1:87312909:T:C	IAV	CD4T	-0.00888661819258788	0.0305622859273574	0.488317840941762
LMO4	chr1:87312909:T:C	LPS	NK	0.0128864781095572	0.0315411145152545	0.457872606777894
LMO4	chr1:87312909:T:C	LPS	CD8T	-0.00164156227090849	0.0290412164011406	0.567937653710916
LMO4	chr1:87312909:T:C	LPS	monocyte	-0.0528362186582783	0.0537860583779424	0.252516826945562
LMO4	chr1:87312909:T:C	LPS	B	0.0179989419617282	0.0368401735212455	0.436054219979262
LMO4	chr1:87312909:T:C	LPS	CD4T	-0.0128514194214317	0.0332710543853489	0.454187692844036
LMO4	chr1:87312909:T:C	Tcruzi	NK	0.0167254048524388	0.0360455514269714	0.442256483537031
LMO4	chr1:87312909:T:C	Tcruzi	CD8T	-0.00601435450989134	0.0316881192748064	0.524246868111007
LMO4	chr1:87312909:T:C	Tcruzi	monocyte	-0.051534308676105	0.0519050681132958	0.256062110534754
LMO4	chr1:87312909:T:C	Tcruzi	B	-0.00443083715026829	0.0316778849054987	0.542354841361775
LMO4	chr1:87312909:T:C	Tcruzi	CD4T	-0.0223223225991133	0.036333280101537	0.382253589756299
LMO4	chr1:87314963:T:A	NI	NK	0.0075078897272218	0.0401436742642772	0.440837976915919
LMO4	chr1:87314963:T:A	NI	CD8T	0.0536937325726676	0.0465779132188458	0.152421524954822
LMO4	chr1:87314963:T:A	NI	monocyte	-0.00422647034006662	0.0527800445343521	0.51576027946275
LMO4	chr1:87314963:T:A	NI	B	-0.00338687607911156	0.0432718194913451	0.525041646997476
LMO4	chr1:87314963:T:A	NI	CD4T	0.0987527231560764	0.0616701702067185	0.0861521400211162
LMO4	chr1:87314963:T:A	IAV	NK	0.0127052204440212	0.0340974721070596	0.382207413338194
LMO4	chr1:87314963:T:A	IAV	CD8T	0.0196103616601616	0.0354117143654086	0.310515945726016
LMO4	chr1:87314963:T:A	IAV	monocyte	0.00958563497442184	0.0434801425456456	0.444098340698906
LMO4	chr1:87314963:T:A	IAV	B	-0.0141532446720774	0.0386556676310265	0.419174592369971
LMO4	chr1:87314963:T:A	IAV	CD4T	0.0729022654682875	0.0489523628423746	0.100587408601074
LMO4	chr1:87314963:T:A	LPS	NK	0.016327753573237	0.038176594276116	0.360476236015706
LMO4	chr1:87314963:T:A	LPS	CD8T	0.0314576755078286	0.0383348156566717	0.232324329883974
LMO4	chr1:87314963:T:A	LPS	monocyte	0.0296907457457945	0.0537629771478422	0.326141670781174
LMO4	chr1:87314963:T:A	LPS	B	-0.0075407549614144	0.0416831535591056	0.48618721201534
LMO4	chr1:87314963:T:A	LPS	CD4T	0.084934135632275	0.0541808029040956	0.0922897221108642
LMO4	chr1:87314963:T:A	Tcruzi	NK	-0.00443138521026144	0.0446400272332802	0.533604300337619
LMO4	chr1:87314963:T:A	Tcruzi	CD8T	0.0397436921528444	0.0423765035554286	0.202989584558745
LMO4	chr1:87314963:T:A	Tcruzi	monocyte	0.0135488933239953	0.0499558882260346	0.42506356269531
LMO4	chr1:87314963:T:A	Tcruzi	B	0.000861498410231977	0.0406077487874699	0.511958258287796
LMO4	chr1:87314963:T:A	Tcruzi	CD4T	0.0986024795406929	0.0607370761133902	0.0864298275268136
LMO4	chr1:87332274:G:C	NI	NK	0.0178983372337995	0.0572984306392511	0.453286181370841
LMO4	chr1:87332274:G:C	NI	CD8T	0.0573479565500052	0.0741652657184062	0.302145785693437
LMO4	chr1:87332274:G:C	NI	monocyte	0.0772821471286855	0.094805613579334	0.272919767072934
LMO4	chr1:87332274:G:C	NI	B	0.0311894541395528	0.0648189301865292	0.404254261309623
LMO4	chr1:87332274:G:C	NI	CD4T	0.0689268562963014	0.0848079154200413	0.289080863442331
LMO4	chr1:87332274:G:C	IAV	NK	0.00714177890150692	0.0509824354710408	0.506776274609769
LMO4	chr1:87332274:G:C	IAV	CD8T	0.0266610823539903	0.0514041431578892	0.385130977144202
LMO4	chr1:87332274:G:C	IAV	monocyte	0.0649437983164837	0.0801737355975468	0.285530350374708
LMO4	chr1:87332274:G:C	IAV	B	0.00445346993342133	0.0523356795838007	0.528038233689414
LMO4	chr1:87332274:G:C	IAV	CD4T	0.0531654666544891	0.0692239802072888	0.308749383190187
LMO4	chr1:87332274:G:C	LPS	NK	0.0271724649571615	0.0574179727298379	0.401000189426119
LMO4	chr1:87332274:G:C	LPS	CD8T	0.0457337880868555	0.0627809218911922	0.313370406134234
LMO4	chr1:87332274:G:C	LPS	monocyte	0.109935093579158	0.119893925860429	0.222802319145379
LMO4	chr1:87332274:G:C	LPS	B	0.0107915706757723	0.0594808720727693	0.49397513855213
LMO4	chr1:87332274:G:C	LPS	CD4T	0.0551724114691417	0.0735310900225966	0.312663679025329
LMO4	chr1:87332274:G:C	Tcruzi	NK	0.0237941490317572	0.0602120904078052	0.426651847890545
LMO4	chr1:87332274:G:C	Tcruzi	CD8T	0.0560301239886109	0.0721696444899063	0.299295994635946
LMO4	chr1:87332274:G:C	Tcruzi	monocyte	0.0878209707305811	0.100950651371425	0.260779066923935
LMO4	chr1:87332274:G:C	Tcruzi	B	0.01882935464401	0.0588071552611175	0.453294102577232
LMO4	chr1:87332274:G:C	Tcruzi	CD4T	0.0561029254809134	0.0752234676215214	0.315807897922422
LMO4	chr1:87362350:G:A	NI	NK	0.0119510397330041	0.0418247215597794	0.59017574421752
LMO4	chr1:87362350:G:A	NI	CD8T	-8.35424432827384e-05	0.0389212692688475	0.657873767317465
LMO4	chr1:87362350:G:A	NI	monocyte	-0.0176925152600239	0.0523331724412017	0.5276071462284
LMO4	chr1:87362350:G:A	NI	B	-0.0140177679465051	0.041222066454717	0.558460573300476
LMO4	chr1:87362350:G:A	NI	CD4T	-0.0113868730449419	0.0467086637691535	0.579283884263754
LMO4	chr1:87362350:G:A	IAV	NK	0.00323924276108352	0.0319893965278933	0.647208438959945
LMO4	chr1:87362350:G:A	IAV	CD8T	0.00281000633876244	0.0310470927735493	0.652974196662925
LMO4	chr1:87362350:G:A	IAV	monocyte	-0.0130687205936833	0.0419296153760725	0.565460833287625
LMO4	chr1:87362350:G:A	IAV	B	-0.0151167267802581	0.0368734079793811	0.535585397171023
LMO4	chr1:87362350:G:A	IAV	CD4T	-0.0165480099238865	0.0420998282978664	0.544100653992964
LMO4	chr1:87362350:G:A	LPS	NK	-0.00029346184875317	0.0345781931499717	0.654060744660516
LMO4	chr1:87362350:G:A	LPS	CD8T	-0.000178769279993473	0.0338949286513311	0.651190397849022
LMO4	chr1:87362350:G:A	LPS	monocyte	-0.024310091379085	0.0563870942272363	0.506730915497335
LMO4	chr1:87362350:G:A	LPS	B	-0.0137638346930331	0.0399406674054094	0.550539057749266
LMO4	chr1:87362350:G:A	LPS	CD4T	-0.0133827300531982	0.0436108433617467	0.564240643163974
LMO4	chr1:87362350:G:A	Tcruzi	NK	0.00250413403322692	0.036779212389312	0.654002383266052
LMO4	chr1:87362350:G:A	Tcruzi	CD8T	0.00259730214290956	0.0382953215665362	0.659372518458932
LMO4	chr1:87362350:G:A	Tcruzi	monocyte	-0.0182251020241559	0.0507047393132079	0.544745564372822
LMO4	chr1:87362350:G:A	Tcruzi	B	-0.0122921103588826	0.0385677253030245	0.562451765676921
LMO4	chr1:87362350:G:A	Tcruzi	CD4T	-0.0122313356856367	0.0436227941905009	0.577116693224873
LMO4	chr1:87373854:C:T	NI	NK	-0.00604813702211797	0.0216172796136771	0.624799639927806
LMO4	chr1:87373854:C:T	NI	CD8T	-0.0116504658044804	0.0251371648115414	0.568915677893651
LMO4	chr1:87373854:C:T	NI	monocyte	-0.0036524911224152	0.0302712540925996	0.642880187470775
LMO4	chr1:87373854:C:T	NI	B	0.00249679128195281	0.0234460739097856	0.702232253460728
LMO4	chr1:87373854:C:T	NI	CD4T	-0.0131504812776482	0.0294944559032534	0.558835049262111
LMO4	chr1:87373854:C:T	IAV	NK	-0.00566163484996779	0.0187919638712631	0.621090129740892
LMO4	chr1:87373854:C:T	IAV	CD8T	-0.00679174027164543	0.0193912297243289	0.601162330514985
LMO4	chr1:87373854:C:T	IAV	monocyte	-0.00225586270761037	0.0233022757806896	0.68449651908806
LMO4	chr1:87373854:C:T	IAV	B	0.00411570508793258	0.0205360468987749	0.674587061946245
LMO4	chr1:87373854:C:T	IAV	CD4T	-0.0121699583098502	0.024395029673978	0.560726115266112
LMO4	chr1:87373854:C:T	LPS	NK	-0.0051275673841936	0.0208515762618163	0.626586002882354
LMO4	chr1:87373854:C:T	LPS	CD8T	-0.0158378813677202	0.0272133786683458	0.51779618624161
LMO4	chr1:87373854:C:T	LPS	monocyte	0.00265341155450712	0.0306178000625863	0.689147424753308
LMO4	chr1:87373854:C:T	LPS	B	0.000179069152780766	0.0218307058357505	0.704509542538757
LMO4	chr1:87373854:C:T	LPS	CD4T	-0.019164656775672	0.0309506018406958	0.512505223111202
LMO4	chr1:87373854:C:T	Tcruzi	NK	-0.0111257837085981	0.0253314987358029	0.557441727116954
LMO4	chr1:87373854:C:T	Tcruzi	CD8T	-0.018592438704978	0.0296696577422133	0.491869182469335
LMO4	chr1:87373854:C:T	Tcruzi	monocyte	-0.0117667908855905	0.0313926008240837	0.574669959494514
LMO4	chr1:87373854:C:T	Tcruzi	B	-0.0051509002686252	0.0237778197886575	0.633964280815069
LMO4	chr1:87373854:C:T	Tcruzi	CD4T	-0.0195173448025172	0.0307056987927105	0.49464465335375
LMO4	chr1:87395660:G:A	NI	NK	0.0498883185258438	0.0535983391972148	0.174201920186562
LMO4	chr1:87395660:G:A	NI	CD8T	0.0782169626126868	0.0582186428755555	0.0878848519732215
LMO4	chr1:87395660:G:A	NI	monocyte	0.15990402217911	0.0846614304076469	0.0273405628135213
LMO4	chr1:87395660:G:A	NI	B	-0.0119663944294779	0.056867221101042	0.440396417176425
LMO4	chr1:87395660:G:A	NI	CD4T	0.0769828820005691	0.0609902021388888	0.107654229132913
LMO4	chr1:87395660:G:A	IAV	NK	0.0552595012254592	0.0466065597710861	0.117717072179964
LMO4	chr1:87395660:G:A	IAV	CD8T	0.0423911548839793	0.0468844183736504	0.178071641771781
LMO4	chr1:87395660:G:A	IAV	monocyte	0.102175279129213	0.0640678579247217	0.0536785555954633
LMO4	chr1:87395660:G:A	IAV	B	-0.0236434535871168	0.0498143900469458	0.343195181364535
LMO4	chr1:87395660:G:A	IAV	CD4T	0.0917015470918503	0.0568458723179098	0.0536639169394013
LMO4	chr1:87395660:G:A	LPS	NK	0.0385529522286221	0.0509257433923788	0.221494391786008
LMO4	chr1:87395660:G:A	LPS	CD8T	0.056783513797088	0.0500714591705345	0.127080979641589
LMO4	chr1:87395660:G:A	LPS	monocyte	0.113824009717951	0.0742303942311314	0.0614323623166576
LMO4	chr1:87395660:G:A	LPS	B	-0.0302080069669464	0.0572925965846861	0.32401911478767
LMO4	chr1:87395660:G:A	LPS	CD4T	0.0817410068252334	0.0569547420922677	0.0797337689227068
LMO4	chr1:87395660:G:A	Tcruzi	NK	0.0560561520141827	0.0562775292693932	0.156770596821102
LMO4	chr1:87395660:G:A	Tcruzi	CD8T	0.0729115159893795	0.0556543615995279	0.0935440044331733
LMO4	chr1:87395660:G:A	Tcruzi	monocyte	0.168952423530714	0.0882503906265945	0.0262060438854871
LMO4	chr1:87395660:G:A	Tcruzi	B	-0.0219725429916528	0.0560808345853708	0.374473165010153
LMO4	chr1:87395660:G:A	Tcruzi	CD4T	0.080292300251611	0.0579211649491793	0.0866990276921881
LMO4	chr1:87397699:C:T	NI	NK	0.0198454464129899	0.074442848783154	0.510521629788893
LMO4	chr1:87397699:C:T	NI	CD8T	-0.00141191162510019	0.0762684209204074	0.58101524691778
LMO4	chr1:87397699:C:T	NI	monocyte	0.0717385511873635	0.120805164357163	0.36334746952459
LMO4	chr1:87397699:C:T	NI	B	-0.04739915268162	0.0911347972866198	0.410310330200561
LMO4	chr1:87397699:C:T	NI	CD4T	-0.0204476864423873	0.090581071513645	0.511017643892318
LMO4	chr1:87397699:C:T	IAV	NK	0.0195875687681394	0.0668461731255712	0.501109963403447
LMO4	chr1:87397699:C:T	IAV	CD8T	0.00479649716159738	0.0609860119391502	0.571765230906342
LMO4	chr1:87397699:C:T	IAV	monocyte	0.0657507785958807	0.107873959651935	0.36813444701905
LMO4	chr1:87397699:C:T	IAV	B	-0.0534036762382082	0.0896212236775899	0.375885562287882
LMO4	chr1:87397699:C:T	IAV	CD4T	-0.0150057424108107	0.076707938284938	0.526124284776539
LMO4	chr1:87397699:C:T	LPS	NK	0.0112505290286898	0.0694048673184235	0.539798149337839
LMO4	chr1:87397699:C:T	LPS	CD8T	-0.00928953228655742	0.0674012716087735	0.544728993015066
LMO4	chr1:87397699:C:T	LPS	monocyte	0.0483087291716718	0.104372132037513	0.421147614713444
LMO4	chr1:87397699:C:T	LPS	B	-0.0404733430358828	0.0839724886543444	0.422716982019001
LMO4	chr1:87397699:C:T	LPS	CD4T	-0.0139990493652444	0.0827118433829698	0.530591736323388
LMO4	chr1:87397699:C:T	Tcruzi	NK	0.0173916217404348	0.0753835033842797	0.520321726607579
LMO4	chr1:87397699:C:T	Tcruzi	CD8T	-0.0095315005494444	0.0738450616524462	0.548147101935938
LMO4	chr1:87397699:C:T	Tcruzi	monocyte	0.0775180561617948	0.124304860399466	0.361642759661287
LMO4	chr1:87397699:C:T	Tcruzi	B	-0.0517607214303567	0.0926284370147626	0.3923971239123
LMO4	chr1:87397699:C:T	Tcruzi	CD4T	-0.0195721310185753	0.0849524289243864	0.514041690683167
LMO4	chr1:87422912:A:C	NI	NK	0.0276528384292585	0.0315913269201778	0.212077521905218
LMO4	chr1:87422912:A:C	NI	CD8T	0.0377274669858329	0.0339564899661329	0.158218680754224
LMO4	chr1:87422912:A:C	NI	monocyte	0.0509720433507579	0.0438620798748131	0.139827368107099
LMO4	chr1:87422912:A:C	NI	B	-0.0149152791285381	0.0361199705540486	0.400060941560626
LMO4	chr1:87422912:A:C	NI	CD4T	0.0553383152755653	0.0389700093275289	0.105934337374653
LMO4	chr1:87422912:A:C	IAV	NK	0.0285764858524215	0.0274606931363678	0.173774516533837
LMO4	chr1:87422912:A:C	IAV	CD8T	0.0288050309137564	0.0284263605430456	0.174103758369094
LMO4	chr1:87422912:A:C	IAV	monocyte	0.0342507846985976	0.0355498782699374	0.191689697068313
LMO4	chr1:87422912:A:C	IAV	B	-0.00603079063104964	0.0283175384734219	0.472667398201951
LMO4	chr1:87422912:A:C	IAV	CD4T	0.0550405384775796	0.0353451123619482	0.0883070208642617
LMO4	chr1:87422912:A:C	LPS	NK	0.0371824047311465	0.0318395525142296	0.137921523600756
LMO4	chr1:87422912:A:C	LPS	CD8T	0.0411695414429183	0.0314914009197871	0.112144736626174
LMO4	chr1:87422912:A:C	LPS	monocyte	0.0468321988738546	0.0432254494571429	0.155427388753939
LMO4	chr1:87422912:A:C	LPS	B	0.00254351668964112	0.0309817348264215	0.47881447881782
LMO4	chr1:87422912:A:C	LPS	CD4T	0.0743692185611309	0.0426006621907475	0.0653612963987724
LMO4	chr1:87422912:A:C	Tcruzi	NK	0.0346146953029243	0.0340048490731739	0.173897718765
LMO4	chr1:87422912:A:C	Tcruzi	CD8T	0.0514791135219793	0.0363938459952418	0.0990306833700243
LMO4	chr1:87422912:A:C	Tcruzi	monocyte	0.050683144150389	0.0433942341970668	0.14157356056768
LMO4	chr1:87422912:A:C	Tcruzi	B	-0.00919622367555404	0.0330970150754171	0.450035013617966
LMO4	chr1:87422912:A:C	Tcruzi	CD4T	0.0572580238818791	0.0377640308479516	0.0937006547479904
LMO4	chr1:87424090:G:A	NI	NK	-0.0638894452090826	0.0924139424876029	0.263502611166262
LMO4	chr1:87424090:G:A	NI	CD8T	-0.107451534546406	0.106945506779799	0.177071509959575
LMO4	chr1:87424090:G:A	NI	monocyte	0.0596896747575137	0.145232645172389	0.39848816154813
LMO4	chr1:87424090:G:A	NI	B	-0.0946118780295565	0.107349352313439	0.207714891002981
LMO4	chr1:87424090:G:A	NI	CD4T	-0.187259851611796	0.146394416916399	0.114886957834958
LMO4	chr1:87424090:G:A	IAV	NK	-0.07806566747812	0.0874228660865722	0.205463228619321
LMO4	chr1:87424090:G:A	IAV	CD8T	-0.0793291712938879	0.0849829090463779	0.18992833560075
LMO4	chr1:87424090:G:A	IAV	monocyte	0.0268813106039185	0.108094476491354	0.464291936306277
LMO4	chr1:87424090:G:A	IAV	B	-0.0737173184790109	0.0876857652568845	0.221715597736162
LMO4	chr1:87424090:G:A	IAV	CD4T	-0.171263347012023	0.131233017371861	0.10985854655616
LMO4	chr1:87424090:G:A	LPS	NK	-0.0532273484824202	0.0887806535842906	0.288808917755678
LMO4	chr1:87424090:G:A	LPS	CD8T	-0.10101521848291	0.0963270413263684	0.162463120749689
LMO4	chr1:87424090:G:A	LPS	monocyte	0.0105568115336319	0.122855101020803	0.51756671156717
LMO4	chr1:87424090:G:A	LPS	B	-0.0979481836669726	0.105035555609693	0.193506748118495
LMO4	chr1:87424090:G:A	LPS	CD4T	-0.199356831025324	0.150268971385023	0.104502951098247
LMO4	chr1:87424090:G:A	Tcruzi	NK	-0.0736592580305594	0.0968332160762374	0.242669196405513
LMO4	chr1:87424090:G:A	Tcruzi	CD8T	-0.118106649191954	0.107752506877429	0.153152668231531
LMO4	chr1:87424090:G:A	Tcruzi	monocyte	0.0326464718989872	0.126414205977038	0.460372761447521
LMO4	chr1:87424090:G:A	Tcruzi	B	-0.0972072989600859	0.104812799971217	0.192568377805097
LMO4	chr1:87424090:G:A	Tcruzi	CD4T	-0.17802775102106	0.137385947316804	0.114611185923469
LMO4	chr1:87442546:G:A	NI	NK	-0.0683289987897225	0.0815020091520607	0.184777256602226
LMO4	chr1:87442546:G:A	NI	CD8T	-0.13547755400447	0.0895705909832805	0.0617892557650268
LMO4	chr1:87442546:G:A	NI	monocyte	-0.144458307735294	0.110706955158868	0.0859986473815594
LMO4	chr1:87442546:G:A	NI	B	-0.128740164798965	0.0943279773689429	0.0728691234861701
LMO4	chr1:87442546:G:A	NI	CD4T	-0.224309005209834	0.114159117644369	0.0234710195270746
LMO4	chr1:87442546:G:A	IAV	NK	-0.0693880350319117	0.0705860880034591	0.154773750142563
LMO4	chr1:87442546:G:A	IAV	CD8T	-0.0632271569717166	0.0724224205331722	0.16943476463932
LMO4	chr1:87442546:G:A	IAV	monocyte	-0.10301316814725	0.0915362643260509	0.121063546960367
LMO4	chr1:87442546:G:A	IAV	B	-0.0717625969222261	0.0738628173109255	0.156170265598611
LMO4	chr1:87442546:G:A	IAV	CD4T	-0.197867184550555	0.100292110446318	0.0226356466761551
LMO4	chr1:87442546:G:A	LPS	NK	-0.116474083666808	0.0846013854479299	0.0709701735658629
LMO4	chr1:87442546:G:A	LPS	CD8T	-0.10886825277522	0.0779432537016727	0.0754829490388114
LMO4	chr1:87442546:G:A	LPS	monocyte	-0.146030425077096	0.113717934464765	0.0868856865359001
LMO4	chr1:87442546:G:A	LPS	B	-0.125922939953489	0.0892379083864076	0.0688052350085269
LMO4	chr1:87442546:G:A	LPS	CD4T	-0.209305974187379	0.104651721404748	0.0230258430421872
LMO4	chr1:87442546:G:A	Tcruzi	NK	-0.130892611576275	0.0969958837923375	0.0661358131021175
LMO4	chr1:87442546:G:A	Tcruzi	CD8T	-0.148699782769859	0.0904679065622432	0.0431742301103583
LMO4	chr1:87442546:G:A	Tcruzi	monocyte	-0.17213701437234	0.119829938898537	0.0583737864662522
LMO4	chr1:87442546:G:A	Tcruzi	B	-0.100638500632879	0.0845717714984111	0.10786161148448
LMO4	chr1:87442546:G:A	Tcruzi	CD4T	-0.199531310684459	0.102677004933648	0.0264177618345703
LMTK2	chr7:98008048:G:A	NI	NK	-0.312735618593253	0.149356654901236	0.01700114211921
LMTK2	chr7:98008048:G:A	NI	CD8T	-0.332118915351195	0.146902594344775	0.0151359644608918
LMTK2	chr7:98008048:G:A	NI	monocyte	-0.294290100565352	0.1593820376922	0.0380169845552986
LMTK2	chr7:98008048:G:A	NI	B	-0.316341640164973	0.154737369600029	0.0210002608489678
LMTK2	chr7:98008048:G:A	NI	CD4T	-0.347433134622286	0.159377074290775	0.0201610398115029
LMTK2	chr7:98008048:G:A	IAV	NK	-0.325434194180373	0.1510616512974	0.0128925067952052
LMTK2	chr7:98008048:G:A	IAV	CD8T	-0.275523121841912	0.145022324642942	0.0208220931249499
LMTK2	chr7:98008048:G:A	IAV	monocyte	-0.26913759955645	0.156845455763964	0.0416144233423175
LMTK2	chr7:98008048:G:A	IAV	B	-0.297380561086487	0.149891302746867	0.0200551970400374
LMTK2	chr7:98008048:G:A	IAV	CD4T	-0.342975200607178	0.150770055211612	0.0145619145000692
LMTK2	chr7:98008048:G:A	LPS	NK	-0.301902676132367	0.147439888229479	0.0194993340819997
LMTK2	chr7:98008048:G:A	LPS	CD8T	-0.289701807036221	0.143525240282802	0.0208987996817468
LMTK2	chr7:98008048:G:A	LPS	monocyte	-0.296067238767771	0.165255369464771	0.0416389376235516
LMTK2	chr7:98008048:G:A	LPS	B	-0.321909518691944	0.154191949147647	0.0187614860921344
LMTK2	chr7:98008048:G:A	LPS	CD4T	-0.346084010981919	0.154667609261114	0.0173151653161151
LMTK2	chr7:98008048:G:A	Tcruzi	NK	-0.305577319040199	0.15000364695936	0.0202838780587452
LMTK2	chr7:98008048:G:A	Tcruzi	CD8T	-0.326083985456663	0.145191952197957	0.0149965287819501
LMTK2	chr7:98008048:G:A	Tcruzi	monocyte	-0.309373724871178	0.159576402599241	0.0299981849130119
LMTK2	chr7:98008048:G:A	Tcruzi	B	-0.2995883602913	0.151838401189822	0.0237905443801641
LMTK2	chr7:98008048:G:A	Tcruzi	CD4T	-0.346688913947758	0.155069791362573	0.0174960216874844
LMTK2	chr7:98035706:C:T	NI	NK	-0.377029259231214	0.0944402437796576	7.43247400902813e-05
LMTK2	chr7:98035706:C:T	NI	CD8T	-0.65032757713764	0.0954252696531421	3.3008151767433e-11
LMTK2	chr7:98035706:C:T	NI	monocyte	-0.444297767976752	0.0957330509227658	1.75185715178827e-06
LMTK2	chr7:98035706:C:T	NI	B	-0.547707813391915	0.100925505798308	4.00973053649167e-08
LMTK2	chr7:98035706:C:T	NI	CD4T	-0.879152825467738	0.104460444877277	2.22044604925031e-16
LMTK2	chr7:98035706:C:T	IAV	NK	-0.324981439173566	0.0915797273845136	0.000434525806720876
LMTK2	chr7:98035706:C:T	IAV	CD8T	-0.393871059855387	0.0896336807047639	1.76350006609871e-05
LMTK2	chr7:98035706:C:T	IAV	monocyte	-0.311982961381448	0.0907587361922169	0.000357964519150933
LMTK2	chr7:98035706:C:T	IAV	B	-0.410920001619795	0.0935185190546855	1.39018565773474e-05
LMTK2	chr7:98035706:C:T	IAV	CD4T	-0.737144522282044	0.095713742299109	1.01141317543352e-13
LMTK2	chr7:98035706:C:T	LPS	NK	-0.482956030521823	0.0979265739759581	3.17837754448824e-07
LMTK2	chr7:98035706:C:T	LPS	CD8T	-0.47539177112285	0.0905461610710687	1.10353498750104e-06
LMTK2	chr7:98035706:C:T	LPS	monocyte	-0.437216734936735	0.111753898678024	3.85498284054542e-05
LMTK2	chr7:98035706:C:T	LPS	B	-0.577181181185508	0.10131809265687	5.42507694323291e-09
LMTK2	chr7:98035706:C:T	LPS	CD4T	-0.919641683030678	0.105482173443637	1.11022302462516e-16
LMTK2	chr7:98035706:C:T	Tcruzi	NK	-0.439011595145944	0.0995974953852443	8.11395152811034e-06
LMTK2	chr7:98035706:C:T	Tcruzi	CD8T	-0.577415107563879	0.0921338748692023	4.57362592243271e-09
LMTK2	chr7:98035706:C:T	Tcruzi	monocyte	-0.343038375517659	0.0990439883086208	0.000402822220825994
LMTK2	chr7:98035706:C:T	Tcruzi	B	-0.513775975732592	0.0975659111830643	1.42928046620305e-07
LMTK2	chr7:98035706:C:T	Tcruzi	CD4T	-0.804754638978101	0.0966414363038554	1.99840144432528e-15
LMTK2	chr7:98168340:T:G	NI	NK	0.0859486129602288	0.0456462308737766	0.0327563551552771
LMTK2	chr7:98168340:T:G	NI	CD8T	0.194526994698917	0.0515675435630905	9.64180451910813e-06
LMTK2	chr7:98168340:T:G	NI	monocyte	0.0725240215255999	0.0498470415446085	0.0722120357619433
LMTK2	chr7:98168340:T:G	NI	B	0.123454817022686	0.0496307284382316	0.0054170864080386
LMTK2	chr7:98168340:T:G	NI	CD4T	0.196646410519925	0.0536438937441698	0.000127077818866795
LMTK2	chr7:98168340:T:G	IAV	NK	0.0875396908407243	0.0429968112567694	0.02141595411683
LMTK2	chr7:98168340:T:G	IAV	CD8T	0.14238395255764	0.0475370033804775	0.000171123430422631
LMTK2	chr7:98168340:T:G	IAV	monocyte	0.0642966211666361	0.0458398398177224	0.0766691841339951
LMTK2	chr7:98168340:T:G	IAV	B	0.086472619711133	0.0446285227997882	0.0266404191801551
LMTK2	chr7:98168340:T:G	IAV	CD4T	0.165805695894126	0.04782167000504	0.000264156533234355
LMTK2	chr7:98168340:T:G	LPS	NK	0.0958676237277947	0.0455163582870679	0.0193427064773387
LMTK2	chr7:98168340:T:G	LPS	CD8T	0.13261891119341	0.0428420393946499	0.00142260699752731
LMTK2	chr7:98168340:T:G	LPS	monocyte	0.0823151137243636	0.0556653920042236	0.0660762702577039
LMTK2	chr7:98168340:T:G	LPS	B	0.136826033504336	0.0507127221065361	0.00200589493449569
LMTK2	chr7:98168340:T:G	LPS	CD4T	0.189837667691489	0.0513895926485747	8.23211528328601e-05
LMTK2	chr7:98168340:T:G	Tcruzi	NK	0.104647472798998	0.0473524739583836	0.0138367646481261
LMTK2	chr7:98168340:T:G	Tcruzi	CD8T	0.191468756353095	0.0513076298520529	7.31795599971115e-06
LMTK2	chr7:98168340:T:G	Tcruzi	monocyte	0.0624683716602698	0.050851079082331	0.107857489056184
LMTK2	chr7:98168340:T:G	Tcruzi	B	0.11879282858703	0.0479338169193681	0.00534214263811843
LMTK2	chr7:98168340:T:G	Tcruzi	CD4T	0.19801447268628	0.0514132181079731	3.17752694524211e-05
LNPEP	chr5:96849299:G:T	NI	NK	0.0469772533490717	0.0596302749903926	0.287102141622468
LNPEP	chr5:96849299:G:T	NI	CD8T	0.0505847274036251	0.0588840475787706	0.27305482899872
LNPEP	chr5:96849299:G:T	NI	monocyte	0.0384095487256315	0.0691944017375519	0.361635161091685
LNPEP	chr5:96849299:G:T	NI	B	0.0109639672224789	0.0512345355052042	0.480648367294586
LNPEP	chr5:96849299:G:T	NI	CD4T	0.0547583275807337	0.0637733867983496	0.273147999688818
LNPEP	chr5:96849299:G:T	IAV	NK	0.0211276818328407	0.0441585246691813	0.387758936459263
LNPEP	chr5:96849299:G:T	IAV	CD8T	0.0269688365825056	0.0418728859026443	0.337145766580674
LNPEP	chr5:96849299:G:T	IAV	monocyte	0.0306847398931814	0.0565783210546592	0.381853298308512
LNPEP	chr5:96849299:G:T	IAV	B	0.0118629005586646	0.0418425279238989	0.462320645721625
LNPEP	chr5:96849299:G:T	IAV	CD4T	0.048985173658431	0.0501585252441538	0.251824108013377
LNPEP	chr5:96849299:G:T	LPS	NK	0.0567510825932183	0.0645790813267776	0.247660207473125
LNPEP	chr5:96849299:G:T	LPS	CD8T	0.0336775207953937	0.046308266276743	0.308552243760525
LNPEP	chr5:96849299:G:T	LPS	monocyte	0.0420572430753643	0.0715986662584527	0.354213178038863
LNPEP	chr5:96849299:G:T	LPS	B	0.0173533495528225	0.0474026967079571	0.431702513108101
LNPEP	chr5:96849299:G:T	LPS	CD4T	0.0530426333615278	0.0516746224180676	0.238039712720324
LNPEP	chr5:96849299:G:T	Tcruzi	NK	0.0416953109147644	0.0568265437373291	0.307863327608628
LNPEP	chr5:96849299:G:T	Tcruzi	CD8T	0.0468300362983569	0.0557643596928047	0.27813352252058
LNPEP	chr5:96849299:G:T	Tcruzi	monocyte	0.0421282449157362	0.0695429985379343	0.356291698454404
LNPEP	chr5:96849299:G:T	Tcruzi	B	0.0108441144326771	0.0486271057628734	0.476284359842996
LNPEP	chr5:96849299:G:T	Tcruzi	CD4T	0.0560033258189314	0.0616120628181379	0.262651130433144
LNPEP	chr5:96853535:T:C	NI	NK	0.0307566163022799	0.0425185870071492	0.365652845420405
LNPEP	chr5:96853535:T:C	NI	CD8T	0.0328830843547498	0.0426960584513002	0.355408136231115
LNPEP	chr5:96853535:T:C	NI	monocyte	0.0225802272209865	0.0501859991425385	0.440807994294638
LNPEP	chr5:96853535:T:C	NI	B	0.0202265244112653	0.0392307657529288	0.442667993810934
LNPEP	chr5:96853535:T:C	NI	CD4T	0.0327590261295613	0.0453162565879669	0.3658419924155
LNPEP	chr5:96853535:T:C	IAV	NK	0.0277365288872882	0.0379694787455017	0.364813977305003
LNPEP	chr5:96853535:T:C	IAV	CD8T	0.0255526970648325	0.0346806358155909	0.361299258991899
LNPEP	chr5:96853535:T:C	IAV	monocyte	0.011762514023472	0.0388426626178562	0.510467690258856
LNPEP	chr5:96853535:T:C	IAV	B	0.0132035473769543	0.0310875076829071	0.473127080874914
LNPEP	chr5:96853535:T:C	IAV	CD4T	0.0182690743898007	0.0309580868358714	0.419951414351864
LNPEP	chr5:96853535:T:C	LPS	NK	0.0284298510339234	0.0392870316726344	0.364793731188503
LNPEP	chr5:96853535:T:C	LPS	CD8T	0.030703176834501	0.0387263766488979	0.341203747863184
LNPEP	chr5:96853535:T:C	LPS	monocyte	0.0248649945055433	0.0505633075514908	0.439553397854798
LNPEP	chr5:96853535:T:C	LPS	B	0.0100032291230831	0.0340434311343611	0.506483585233158
LNPEP	chr5:96853535:T:C	LPS	CD4T	0.0312440443927965	0.0362932719186974	0.336790465195068
LNPEP	chr5:96853535:T:C	Tcruzi	NK	0.0363003207328881	0.0475525874553425	0.34359396723956
LNPEP	chr5:96853535:T:C	Tcruzi	CD8T	0.0370000006473939	0.0450727379257231	0.330968738834896
LNPEP	chr5:96853535:T:C	Tcruzi	monocyte	0.032513210917539	0.0535253650836311	0.400982036509007
LNPEP	chr5:96853535:T:C	Tcruzi	B	0.0193592087166451	0.0372113232728507	0.436958004943943
LNPEP	chr5:96853535:T:C	Tcruzi	CD4T	0.0319977494669023	0.0423994033447056	0.361236919452173
LNPEP	chr5:96862499:G:A	NI	NK	0.0113202452007884	0.0328560632762602	0.544450844295781
LNPEP	chr5:96862499:G:A	NI	CD8T	0.0233011660023443	0.0399602997505312	0.465258915041605
LNPEP	chr5:96862499:G:A	NI	monocyte	0.0111945931729002	0.0453744118819497	0.547760738945154
LNPEP	chr5:96862499:G:A	NI	B	0.0218225105575827	0.0410631384274726	0.482689755772113
LNPEP	chr5:96862499:G:A	NI	CD4T	0.0280745864375349	0.0459290743761459	0.446001068590224
LNPEP	chr5:96862499:G:A	IAV	NK	0.00933329185039175	0.0291795302878246	0.551902519082739
LNPEP	chr5:96862499:G:A	IAV	CD8T	0.0125681984721122	0.0283597110465891	0.511712586047778
LNPEP	chr5:96862499:G:A	IAV	monocyte	0.0118954188449593	0.0369983612254805	0.558057676192231
LNPEP	chr5:96862499:G:A	IAV	B	0.00759881334125904	0.0288572400191058	0.566944557770441
LNPEP	chr5:96862499:G:A	IAV	CD4T	0.021445705271165	0.0339439788655922	0.456105438046045
LNPEP	chr5:96862499:G:A	LPS	NK	0.0125223456329416	0.0320708868285386	0.525476281895916
LNPEP	chr5:96862499:G:A	LPS	CD8T	0.0144667330864763	0.0309428187017794	0.498577394472216
LNPEP	chr5:96862499:G:A	LPS	monocyte	0.0121175725537188	0.0449269114254488	0.556285052643244
LNPEP	chr5:96862499:G:A	LPS	B	0.0194431382011723	0.0369680400792515	0.482444369874994
LNPEP	chr5:96862499:G:A	LPS	CD4T	0.0211023136197921	0.0339298804848924	0.456624526041463
LNPEP	chr5:96862499:G:A	Tcruzi	NK	0.00583886152103915	0.033463785645607	0.587119809015171
LNPEP	chr5:96862499:G:A	Tcruzi	CD8T	0.021735889546259	0.0379973956772396	0.467206064333913
LNPEP	chr5:96862499:G:A	Tcruzi	monocyte	0.0113972096916552	0.0426530804828179	0.566919415220304
LNPEP	chr5:96862499:G:A	Tcruzi	B	0.0155263687252329	0.0351507233638343	0.512183589264199
LNPEP	chr5:96862499:G:A	Tcruzi	CD4T	0.0286049476064581	0.0443001555138453	0.443496428068575
LNPEP	chr5:96878536:G:A	NI	NK	-0.0641236506251878	0.0356584516077106	0.0276247197827447
LNPEP	chr5:96878536:G:A	NI	CD8T	-0.06189290504662	0.0337979757639732	0.0295307359198475
LNPEP	chr5:96878536:G:A	NI	monocyte	-0.0211070350583429	0.040085202464127	0.293901168788412
LNPEP	chr5:96878536:G:A	NI	B	-0.0605994049264969	0.0373190950064312	0.0395709151608826
LNPEP	chr5:96878536:G:A	NI	CD4T	-0.0471402057331628	0.034298402804397	0.0815817423107571
LNPEP	chr5:96878536:G:A	IAV	NK	-0.0585867626844173	0.0307158617142119	0.0225855324859219
LNPEP	chr5:96878536:G:A	IAV	CD8T	-0.0397660404650966	0.0274286985378106	0.067804096163491
LNPEP	chr5:96878536:G:A	IAV	monocyte	-0.00390848217363821	0.0342691113465699	0.441291005928065
LNPEP	chr5:96878536:G:A	IAV	B	-0.040733715536707	0.027394380677883	0.0625898806188527
LNPEP	chr5:96878536:G:A	IAV	CD4T	-0.0562747321022078	0.0241945829820433	0.012597495631604
LNPEP	chr5:96878536:G:A	LPS	NK	-0.0663780252289239	0.0330127616389789	0.0176446655657958
LNPEP	chr5:96878536:G:A	LPS	CD8T	-0.0650708808995641	0.0320926647797904	0.0155459628469879
LNPEP	chr5:96878536:G:A	LPS	monocyte	-0.014920754082665	0.041720780558631	0.35332378914919
LNPEP	chr5:96878536:G:A	LPS	B	-0.0300726177836619	0.0285133846592712	0.143289546969299
LNPEP	chr5:96878536:G:A	LPS	CD4T	-0.0276113733621426	0.0206674838406864	0.0963631410095564
LNPEP	chr5:96878536:G:A	Tcruzi	NK	-0.0736306220670103	0.0395681936652688	0.0198526638463278
LNPEP	chr5:96878536:G:A	Tcruzi	CD8T	-0.0733985810763009	0.0362622546071551	0.0145065189493692
LNPEP	chr5:96878536:G:A	Tcruzi	monocyte	-0.0276205805889979	0.0400764493574999	0.242655288790187
LNPEP	chr5:96878536:G:A	Tcruzi	B	-0.0650892771218111	0.0382972421275623	0.0279554688948855
LNPEP	chr5:96878536:G:A	Tcruzi	CD4T	-0.0405015901049865	0.0317206819372431	0.098449021556316
LNPEP	chr5:96893838:T:G	NI	NK	-0.0916677628618156	0.041710631867363	0.014330462941112
LNPEP	chr5:96893838:T:G	NI	CD8T	-0.156053702483289	0.0484839302749332	0.000110726789830151
LNPEP	chr5:96893838:T:G	NI	monocyte	0.00982566126100147	0.0486559713395085	0.424211368870231
LNPEP	chr5:96893838:T:G	NI	B	-0.0539850132926958	0.0442376213304424	0.102382391969505
LNPEP	chr5:96893838:T:G	NI	CD4T	-0.0998329683620575	0.0437084776023465	0.0082000286877898
LNPEP	chr5:96893838:T:G	IAV	NK	-0.0859387363090125	0.0352796075053394	0.00594519888442124
LNPEP	chr5:96893838:T:G	IAV	CD8T	-0.0813582319202073	0.035150739261889	0.00864265149126797
LNPEP	chr5:96893838:T:G	IAV	monocyte	0.0251883894508301	0.0416538770055705	0.275251995923882
LNPEP	chr5:96893838:T:G	IAV	B	-0.0196775982122445	0.0319474389268947	0.267593638281847
LNPEP	chr5:96893838:T:G	IAV	CD4T	-0.0348442682952365	0.0252698961403341	0.0844853352387716
LNPEP	chr5:96893838:T:G	LPS	NK	-0.114479761444372	0.038612429524092	0.000644477668916066
LNPEP	chr5:96893838:T:G	LPS	CD8T	-0.106866249398408	0.0368888537800934	0.00103584791995404
LNPEP	chr5:96893838:T:G	LPS	monocyte	-0.00348480548860744	0.0510475024176551	0.472680593069586
LNPEP	chr5:96893838:T:G	LPS	B	0.01967055760139	0.0354612158738025	0.296161082818466
LNPEP	chr5:96893838:T:G	LPS	CD4T	-0.0457089375419052	0.0220758459806287	0.0194410775877428
LNPEP	chr5:96893838:T:G	Tcruzi	NK	-0.11172472436477	0.0455148365215362	0.0050189491065501
LNPEP	chr5:96893838:T:G	Tcruzi	CD8T	-0.148243756716806	0.0468059424860853	0.000128390622756713
LNPEP	chr5:96893838:T:G	Tcruzi	monocyte	-0.0190661705908907	0.048711326112139	0.349955136110098
LNPEP	chr5:96893838:T:G	Tcruzi	B	-0.0418060059773334	0.0416169809669502	0.151046952058976
LNPEP	chr5:96893838:T:G	Tcruzi	CD4T	-0.0848720423136531	0.0399924603530707	0.0144978643640317
LNPEP	chr5:96936716:T:G	NI	NK	0.130457927373842	0.041030053832689	0.000537017165749567
LNPEP	chr5:96936716:T:G	NI	CD8T	0.143679284015585	0.0396489725396525	0.000207252034430792
LNPEP	chr5:96936716:T:G	NI	monocyte	0.102475719686913	0.0483259417295329	0.0158569227513524
LNPEP	chr5:96936716:T:G	NI	B	0.116723888037571	0.0426144399653191	0.00181498112168295
LNPEP	chr5:96936716:T:G	NI	CD4T	0.148725244405912	0.0420363277491753	0.000176755554946949
LNPEP	chr5:96936716:T:G	IAV	NK	0.110233282551066	0.0340135801865876	0.000604531508126911
LNPEP	chr5:96936716:T:G	IAV	CD8T	0.0953674222803387	0.0332216813696544	0.00307782523643678
LNPEP	chr5:96936716:T:G	IAV	monocyte	0.0465960342918105	0.0426860656374743	0.135178097495342
LNPEP	chr5:96936716:T:G	IAV	B	0.0775001208087081	0.0323530959354847	0.0079797333972875
LNPEP	chr5:96936716:T:G	IAV	CD4T	0.117599203139591	0.0252631015816853	1.81395234321762e-06
LNPEP	chr5:96936716:T:G	LPS	NK	0.136944159208435	0.0372999181464417	3.63604715435599e-05
LNPEP	chr5:96936716:T:G	LPS	CD8T	0.135818595368182	0.0358479075293081	3.12141777062151e-05
LNPEP	chr5:96936716:T:G	LPS	monocyte	0.0902807878167903	0.0505652463445646	0.0356339711867811
LNPEP	chr5:96936716:T:G	LPS	B	0.0761550062601036	0.033989311737974	0.0144341829910044
LNPEP	chr5:96936716:T:G	LPS	CD4T	0.107429517418252	0.0224130175262334	1.57428610182636e-06
LNPEP	chr5:96936716:T:G	Tcruzi	NK	0.139102003107064	0.0440494007887518	0.000407836224293744
LNPEP	chr5:96936716:T:G	Tcruzi	CD8T	0.175218581078928	0.0463943993072633	9.03801030440643e-07
LNPEP	chr5:96936716:T:G	Tcruzi	monocyte	0.0902604803072949	0.0476780169669119	0.028675910259802
LNPEP	chr5:96936716:T:G	Tcruzi	B	0.11227889459505	0.0411433769622326	0.00171367920947767
LNPEP	chr5:96936716:T:G	Tcruzi	CD4T	0.142859681316783	0.0390646868565998	0.000112727415535091
LNPEP	chr5:96965885:A:G	NI	NK	0.11090255771566	0.051146156890192	0.0162160285296922
LNPEP	chr5:96965885:A:G	NI	CD8T	0.153541921965982	0.0540180229877123	0.000902759935422241
LNPEP	chr5:96965885:A:G	NI	monocyte	0.130809484194328	0.0659152534798495	0.0206227612123207
LNPEP	chr5:96965885:A:G	NI	B	0.143191996442922	0.058063289884763	0.00299237434705883
LNPEP	chr5:96965885:A:G	NI	CD4T	0.167075283765639	0.0593304394983753	0.000674666968633974
LNPEP	chr5:96965885:A:G	IAV	NK	0.111739011986898	0.0459747168867681	0.00649923757991244
LNPEP	chr5:96965885:A:G	IAV	CD8T	0.108170833723761	0.0442150644130746	0.00580287771275165
LNPEP	chr5:96965885:A:G	IAV	monocyte	0.0923578213685124	0.055666219915737	0.0496126257270753
LNPEP	chr5:96965885:A:G	IAV	B	0.10477472727126	0.0447185734022111	0.00864751431209644
LNPEP	chr5:96965885:A:G	IAV	CD4T	0.1235300769771	0.0361879217793793	0.000366508215756121
LNPEP	chr5:96965885:A:G	LPS	NK	0.133113195245286	0.0498508040914759	0.00202521769562518
LNPEP	chr5:96965885:A:G	LPS	CD8T	0.138885328055574	0.0478436135282598	0.000641975437000273
LNPEP	chr5:96965885:A:G	LPS	monocyte	0.120913226938692	0.0673932414625006	0.0336450708340637
LNPEP	chr5:96965885:A:G	LPS	B	0.111351107024576	0.046579833956523	0.00974597609291368
LNPEP	chr5:96965885:A:G	LPS	CD4T	0.111588268036158	0.0341538387811156	0.000814400715396341
LNPEP	chr5:96965885:A:G	Tcruzi	NK	0.121446997025774	0.053505273871229	0.0107005572407842
LNPEP	chr5:96965885:A:G	Tcruzi	CD8T	0.151445803346488	0.0529742243156523	0.000716678296027788
LNPEP	chr5:96965885:A:G	Tcruzi	monocyte	0.104257436215216	0.0630803563368503	0.0518663353651869
LNPEP	chr5:96965885:A:G	Tcruzi	B	0.137212084402083	0.0552844999430877	0.00288136765915965
LNPEP	chr5:96965885:A:G	Tcruzi	CD4T	0.135332388915537	0.0492530566445478	0.00374475869775547
LNPEP	chr5:97026459:C:T	NI	NK	-0.012778403646387	0.0346838442416908	0.451020579380134
LNPEP	chr5:97026459:C:T	NI	CD8T	-0.0169970470736574	0.0355290510693364	0.407211504462854
LNPEP	chr5:97026459:C:T	NI	monocyte	-0.0832027613973626	0.0705747426215677	0.154232763132311
LNPEP	chr5:97026459:C:T	NI	B	0.00278849034251813	0.0368839008964073	0.595392330365985
LNPEP	chr5:97026459:C:T	NI	CD4T	-0.0447284496205915	0.0464374325200433	0.260447721944494
LNPEP	chr5:97026459:C:T	IAV	NK	-0.00485602526190364	0.0307552303256159	0.515274059223884
LNPEP	chr5:97026459:C:T	IAV	CD8T	-0.0166028109491606	0.0296510229660728	0.385671207200132
LNPEP	chr5:97026459:C:T	IAV	monocyte	-0.0420237679895849	0.0463748103439491	0.279261067345123
LNPEP	chr5:97026459:C:T	IAV	B	0.00695168656712144	0.0314523484079248	0.545526439141128
LNPEP	chr5:97026459:C:T	IAV	CD4T	-0.0318643899684067	0.0319640355818516	0.266662627879772
LNPEP	chr5:97026459:C:T	LPS	NK	-0.0121252095769559	0.0323984169478205	0.446593013818295
LNPEP	chr5:97026459:C:T	LPS	CD8T	-0.0153204734518711	0.0307587133153824	0.401152633772853
LNPEP	chr5:97026459:C:T	LPS	monocyte	-0.0489815295894745	0.056074594419595	0.281558451176966
LNPEP	chr5:97026459:C:T	LPS	B	-0.00102991635462699	0.0325304905153906	0.564962380298932
LNPEP	chr5:97026459:C:T	LPS	CD4T	-0.0358948200021865	0.0328404124269138	0.245679117195022
LNPEP	chr5:97026459:C:T	Tcruzi	NK	-0.0120797412232848	0.0358683038027753	0.458510897703535
LNPEP	chr5:97026459:C:T	Tcruzi	CD8T	-0.0251999778447932	0.0360447201395117	0.341486376460424
LNPEP	chr5:97026459:C:T	Tcruzi	monocyte	-0.0596365695765375	0.0603113690389219	0.251229363004832
LNPEP	chr5:97026459:C:T	Tcruzi	B	-0.00102463059562065	0.034336178518829	0.564679601923044
LNPEP	chr5:97026459:C:T	Tcruzi	CD4T	-0.0337748292360033	0.0395197782557371	0.298023005015262
LNPEP	chr5:97041442:C:T	NI	NK	-0.0846339862553866	0.112503875096978	0.201808414722201
LNPEP	chr5:97041442:C:T	NI	CD8T	-0.184924479915179	0.117196239392906	0.0451825429841957
LNPEP	chr5:97041442:C:T	NI	monocyte	-0.0358961871822193	0.142399904095285	0.383832896301312
LNPEP	chr5:97041442:C:T	NI	B	-0.0522109652034408	0.116873657794202	0.30666688082997
LNPEP	chr5:97041442:C:T	NI	CD4T	-0.247112770157529	0.130023682024138	0.0213605728560039
LNPEP	chr5:97041442:C:T	IAV	NK	-0.0839249434105804	0.0988429957514685	0.178133283248229
LNPEP	chr5:97041442:C:T	IAV	CD8T	-0.111465182226255	0.0951077671821062	0.101969412513651
LNPEP	chr5:97041442:C:T	IAV	monocyte	-0.0110656419330398	0.119888522857182	0.440753785937712
LNPEP	chr5:97041442:C:T	IAV	B	-0.00342958897199777	0.101430618721623	0.448732353475876
LNPEP	chr5:97041442:C:T	IAV	CD4T	-0.320312997757827	0.128076317594812	0.00470677480247983
LNPEP	chr5:97041442:C:T	LPS	NK	-0.173017668052382	0.116518828680212	0.0465017262659799
LNPEP	chr5:97041442:C:T	LPS	CD8T	-0.164540744204315	0.104227667591615	0.041969416186994
LNPEP	chr5:97041442:C:T	LPS	monocyte	-0.05726079137893	0.145271204810087	0.336567139757069
LNPEP	chr5:97041442:C:T	LPS	B	-0.0556218351534063	0.102948128209801	0.28017305796631
LNPEP	chr5:97041442:C:T	LPS	CD4T	-0.184111914921544	0.08392038964194	0.0160099434855511
LNPEP	chr5:97041442:C:T	Tcruzi	NK	-0.0884216382333432	0.118470390669421	0.201534248608625
LNPEP	chr5:97041442:C:T	Tcruzi	CD8T	-0.163161500378072	0.112101835213881	0.0613295073443251
LNPEP	chr5:97041442:C:T	Tcruzi	monocyte	-0.0606070842926061	0.140965813615071	0.32453804684657
LNPEP	chr5:97041442:C:T	Tcruzi	B	-0.0463960763171588	0.112043099418962	0.316569772191919
LNPEP	chr5:97041442:C:T	Tcruzi	CD4T	-0.212587564055567	0.118065129037698	0.0314318985508
LNPEP	chr5:97047131:T:C	NI	NK	-0.00694926090764662	0.0416250405813106	0.614405643259146
LNPEP	chr5:97047131:T:C	NI	CD8T	-0.0122351239295887	0.0458848777760613	0.584767177352989
LNPEP	chr5:97047131:T:C	NI	monocyte	0.000998156141436327	0.0573410668014081	0.643482009108284
LNPEP	chr5:97047131:T:C	NI	B	-0.0163212655336549	0.0486527862130453	0.563484873521443
LNPEP	chr5:97047131:T:C	NI	CD4T	-0.0174293580137631	0.0546017178988793	0.559144588005942
LNPEP	chr5:97047131:T:C	IAV	NK	-0.00486448017110337	0.0375122304232324	0.624477591314358
LNPEP	chr5:97047131:T:C	IAV	CD8T	-0.00291087683061995	0.0343335578083312	0.63413501227999
LNPEP	chr5:97047131:T:C	IAV	monocyte	0.00415845202364538	0.0467079714408019	0.651087741090632
LNPEP	chr5:97047131:T:C	IAV	B	-0.0137227109019658	0.040721124331203	0.563397641653154
LNPEP	chr5:97047131:T:C	IAV	CD4T	-0.0108550924984393	0.0413130560132952	0.586344008945373
LNPEP	chr5:97047131:T:C	LPS	NK	-0.00891886125376889	0.041339879922372	0.59611145680093
LNPEP	chr5:97047131:T:C	LPS	CD8T	-0.00737380801099339	0.0386646424479339	0.600813154227727
LNPEP	chr5:97047131:T:C	LPS	monocyte	0.023972295367591	0.0857523408013659	0.564300920256262
LNPEP	chr5:97047131:T:C	LPS	B	-0.0168227581482104	0.0472705186345268	0.552537866161248
LNPEP	chr5:97047131:T:C	LPS	CD4T	-0.0144106662375225	0.0447502041616421	0.56484470150517
LNPEP	chr5:97047131:T:C	Tcruzi	NK	-0.0108218873296378	0.0445005080844706	0.590511608172791
LNPEP	chr5:97047131:T:C	Tcruzi	CD8T	-0.0134649128192318	0.0450345797602419	0.572679972941375
LNPEP	chr5:97047131:T:C	Tcruzi	monocyte	0.000390176673888849	0.0546709707592857	0.66088546272134
LNPEP	chr5:97047131:T:C	Tcruzi	B	-0.0157713128592544	0.046339616787557	0.559124020063031
LNPEP	chr5:97047131:T:C	Tcruzi	CD4T	-0.0178079951778865	0.0514971178422783	0.558760278651545
LNPEP	chr5:97076186:T:C	NI	NK	-0.00962776251495404	0.0499292458680151	0.5896521562678
LNPEP	chr5:97076186:T:C	NI	CD8T	0.0127995871238692	0.0481940427717146	0.524983603825932
LNPEP	chr5:97076186:T:C	NI	monocyte	-0.000358005329613851	0.0623979262602681	0.598761333548126
LNPEP	chr5:97076186:T:C	NI	B	-0.00178263568486962	0.0491457854710094	0.625287318176912
LNPEP	chr5:97076186:T:C	NI	CD4T	0.0374325726428772	0.0631269351895549	0.412562594567334
LNPEP	chr5:97076186:T:C	IAV	NK	-0.00185141449521744	0.0412973317855928	0.624976602675881
LNPEP	chr5:97076186:T:C	IAV	CD8T	0.000726810396709745	0.0380817384603946	0.598810245066488
LNPEP	chr5:97076186:T:C	IAV	monocyte	-0.000914902738173904	0.0507258446893572	0.624369931407454
LNPEP	chr5:97076186:T:C	IAV	B	-0.00469953932371498	0.0418163747024946	0.611117958494529
LNPEP	chr5:97076186:T:C	IAV	CD4T	0.0318002311759428	0.0493842505076013	0.407353484576788
LNPEP	chr5:97076186:T:C	LPS	NK	-0.00509375863193111	0.0456950632493333	0.611372037140289
LNPEP	chr5:97076186:T:C	LPS	CD8T	0.00093981559752967	0.0429400008448729	0.590472787530939
LNPEP	chr5:97076186:T:C	LPS	monocyte	0.00542045674622427	0.0622704932192668	0.583078373108147
LNPEP	chr5:97076186:T:C	LPS	B	-0.0045981912033035	0.0472001674287011	0.611874243967835
LNPEP	chr5:97076186:T:C	LPS	CD4T	0.0370294876727519	0.0530308140763902	0.387371617827174
LNPEP	chr5:97076186:T:C	Tcruzi	NK	0.000734735078169195	0.0468464825997984	0.605468178735685
LNPEP	chr5:97076186:T:C	Tcruzi	CD8T	0.0179895236481105	0.0477426216683811	0.490767231447499
LNPEP	chr5:97076186:T:C	Tcruzi	monocyte	0.000126888760312145	0.0598281317426897	0.612554205863874
LNPEP	chr5:97076186:T:C	Tcruzi	B	0.00112926910724179	0.0460740926818075	0.605710337021247
LNPEP	chr5:97076186:T:C	Tcruzi	CD4T	0.0389118584159461	0.0612032789994558	0.403558540930604
LNPEP	chr5:97095734:G:A	NI	NK	-0.0403840377516592	0.046015861484681	0.209077080075425
LNPEP	chr5:97095734:G:A	NI	CD8T	-0.0716412238592298	0.0538012120245749	0.105643238040794
LNPEP	chr5:97095734:G:A	NI	monocyte	0.00969439787526385	0.0583908050291038	0.481187961432968
LNPEP	chr5:97095734:G:A	NI	B	0.0174340737927462	0.0474695452045819	0.408973394165868
LNPEP	chr5:97095734:G:A	NI	CD4T	-0.0916506097762047	0.0627089226850037	0.0859344916970584
LNPEP	chr5:97095734:G:A	IAV	NK	-0.0433511857857591	0.0424343565902584	0.171396126857273
LNPEP	chr5:97095734:G:A	IAV	CD8T	-0.0463476902975314	0.04126771821717	0.142544833718029
LNPEP	chr5:97095734:G:A	IAV	monocyte	-0.0181094391987229	0.0477349322290543	0.38693289362018
LNPEP	chr5:97095734:G:A	IAV	B	0.0300833057585353	0.0429855615855173	0.290213007681199
LNPEP	chr5:97095734:G:A	IAV	CD4T	-0.0503282505355439	0.0367988956126914	0.116229753801321
LNPEP	chr5:97095734:G:A	LPS	NK	-0.0407931396860468	0.0430430139875473	0.19260197265442
LNPEP	chr5:97095734:G:A	LPS	CD8T	-0.0451953596164351	0.041162888474612	0.154988304240267
LNPEP	chr5:97095734:G:A	LPS	monocyte	-0.0205799182433035	0.0584627971800844	0.39304822861135
LNPEP	chr5:97095734:G:A	LPS	B	0.028655187398734	0.0454729739931614	0.315150312291651
LNPEP	chr5:97095734:G:A	LPS	CD4T	-0.0546883687052505	0.0362329175076546	0.100151875163394
LNPEP	chr5:97095734:G:A	Tcruzi	NK	-0.0420265438030628	0.0478349066144259	0.207654326571657
LNPEP	chr5:97095734:G:A	Tcruzi	CD8T	-0.0565508503134074	0.0471488607635946	0.13364051830155
LNPEP	chr5:97095734:G:A	Tcruzi	monocyte	-0.00304853564695218	0.0551489427229905	0.497714343630654
LNPEP	chr5:97095734:G:A	Tcruzi	B	0.0173636032249914	0.0451959864382508	0.402379996405618
LNPEP	chr5:97095734:G:A	Tcruzi	CD4T	-0.0904937319894791	0.0610980694575483	0.0846812711949652
LNPEP	chr5:97110809:A:G	NI	NK	0.0216796293383063	0.046967628671638	0.449513789921397
LNPEP	chr5:97110809:A:G	NI	CD8T	0.0291644642045235	0.0509578505926173	0.413234151002847
LNPEP	chr5:97110809:A:G	NI	monocyte	0.0519332992205239	0.0770925187129434	0.349805676270835
LNPEP	chr5:97110809:A:G	NI	B	0.0292609947563134	0.0522332361010322	0.415061988757071
LNPEP	chr5:97110809:A:G	NI	CD4T	0.0315476452506059	0.0571368443959676	0.413236715653843
LNPEP	chr5:97110809:A:G	IAV	NK	0.0160495295195979	0.0413637473498714	0.471752460615719
LNPEP	chr5:97110809:A:G	IAV	CD8T	0.0211340049527602	0.0399844137127498	0.426099533956902
LNPEP	chr5:97110809:A:G	IAV	monocyte	0.0367835136820754	0.0596018582848731	0.395161090846627
LNPEP	chr5:97110809:A:G	IAV	B	0.0385144087224216	0.0528383118398367	0.352580589863583
LNPEP	chr5:97110809:A:G	IAV	CD4T	0.0293393622017824	0.0454741821624949	0.394473875483775
LNPEP	chr5:97110809:A:G	LPS	NK	0.0271744778610926	0.0479157459150924	0.409517477674647
LNPEP	chr5:97110809:A:G	LPS	CD8T	0.0250007459799263	0.0440862283968895	0.40928410762719
LNPEP	chr5:97110809:A:G	LPS	monocyte	0.04719174559195	0.074590638619719	0.374364035013053
LNPEP	chr5:97110809:A:G	LPS	B	0.0384441952099742	0.0550373795853543	0.363544892704023
LNPEP	chr5:97110809:A:G	LPS	CD4T	0.0322299002031302	0.0478093796611407	0.382076125137662
LNPEP	chr5:97110809:A:G	Tcruzi	NK	0.0215913562433366	0.0481041900833179	0.451536287789127
LNPEP	chr5:97110809:A:G	Tcruzi	CD8T	0.0314467604651513	0.0508975962605334	0.395959019844204
LNPEP	chr5:97110809:A:G	Tcruzi	monocyte	0.0502266645780287	0.0750198886576141	0.369032574151714
LNPEP	chr5:97110809:A:G	Tcruzi	B	0.0332855783531692	0.0524242637611357	0.387751540179369
LNPEP	chr5:97110809:A:G	Tcruzi	CD4T	0.0310288591367369	0.0534798322651653	0.411063503269784
LNPEP	chr5:97126540:G:A	NI	NK	0.0171759363447956	0.0321958390593314	0.383316912900933
LNPEP	chr5:97126540:G:A	NI	CD8T	-0.0134902798199233	0.0296050921033975	0.392265030501241
LNPEP	chr5:97126540:G:A	NI	monocyte	-0.0314211218761898	0.0404814446553172	0.276502642847228
LNPEP	chr5:97126540:G:A	NI	B	0.0295120681767817	0.0360156423997529	0.280168308687113
LNPEP	chr5:97126540:G:A	NI	CD4T	-0.0344728111662412	0.0353628028305312	0.223800720344347
LNPEP	chr5:97126540:G:A	IAV	NK	0.0137787616785817	0.027189020976679	0.392869277276394
LNPEP	chr5:97126540:G:A	IAV	CD8T	-0.00131073976032283	0.0240419543069852	0.535819430638201
LNPEP	chr5:97126540:G:A	IAV	monocyte	-0.0376100980209776	0.0392184008554676	0.228508251789917
LNPEP	chr5:97126540:G:A	IAV	B	0.0290309240247209	0.0304945342112329	0.241917943252367
LNPEP	chr5:97126540:G:A	IAV	CD4T	-0.0118735644065865	0.0208658545524837	0.35375941372384
LNPEP	chr5:97126540:G:A	LPS	NK	0.00718339350325018	0.0270171623051308	0.475377273849662
LNPEP	chr5:97126540:G:A	LPS	CD8T	0.00998809969038625	0.0277347737271645	0.455322126841906
LNPEP	chr5:97126540:G:A	LPS	monocyte	-0.0196652563727477	0.0391441167542093	0.370584056186695
LNPEP	chr5:97126540:G:A	LPS	B	0.0167726316655711	0.0275715095749515	0.350034010433629
LNPEP	chr5:97126540:G:A	LPS	CD4T	-0.0322290341056075	0.0240123075884255	0.163644065324221
LNPEP	chr5:97126540:G:A	Tcruzi	NK	0.0078750249736674	0.0310459884687891	0.480172222191779
LNPEP	chr5:97126540:G:A	Tcruzi	CD8T	0.000376091706668724	0.0284179873012692	0.547433247696364
LNPEP	chr5:97126540:G:A	Tcruzi	monocyte	-0.0144841335469399	0.0368802528689602	0.407375951759655
LNPEP	chr5:97126540:G:A	Tcruzi	B	0.0246240782953383	0.032923457340614	0.302635471969372
LNPEP	chr5:97126540:G:A	Tcruzi	CD4T	-0.028227238224324	0.0315312481731454	0.250069983846681
LNPK	chr2:175847764:A:G	NI	NK	-0.0547199658150947	0.0471711321545895	0.126857376912016
LNPK	chr2:175847764:A:G	NI	CD8T	-0.0652334577368936	0.0488151503011129	0.0966280982777894
LNPK	chr2:175847764:A:G	NI	monocyte	0.067701159126521	0.0578677385306235	0.125162216165416
LNPK	chr2:175847764:A:G	NI	B	0.0936411457377334	0.0656086124239718	0.0743790049796458
LNPK	chr2:175847764:A:G	NI	CD4T	-0.0580463855745446	0.0537879206008763	0.149336992944284
LNPK	chr2:175847764:A:G	IAV	NK	-0.0488551217456685	0.0438064090916509	0.136378275590682
LNPK	chr2:175847764:A:G	IAV	CD8T	-0.0585125389824618	0.0440471340263983	0.0902560008825238
LNPK	chr2:175847764:A:G	IAV	monocyte	0.0233652910091052	0.046853306149112	0.317609928166128
LNPK	chr2:175847764:A:G	IAV	B	0.0177890127077487	0.0444193043382491	0.352123984663536
LNPK	chr2:175847764:A:G	IAV	CD4T	-0.0573511001922649	0.048658605528992	0.126559941651269
LNPK	chr2:175847764:A:G	LPS	NK	-0.0573751550263895	0.0473157119012743	0.115701582971051
LNPK	chr2:175847764:A:G	LPS	CD8T	-0.0674055460487856	0.0473013389480679	0.0771659759356697
LNPK	chr2:175847764:A:G	LPS	monocyte	0.0463373253200336	0.0528407562709837	0.201568720913101
LNPK	chr2:175847764:A:G	LPS	B	0.0564957780547269	0.0529325961347404	0.150951765089241
LNPK	chr2:175847764:A:G	LPS	CD4T	-0.0612337090573205	0.0515927411336311	0.125868069063264
LNPK	chr2:175847764:A:G	Tcruzi	NK	-0.0664801818056398	0.0510534255475038	0.0969493099908629
LNPK	chr2:175847764:A:G	Tcruzi	CD8T	-0.0635674178152972	0.047663562113026	0.0960881407124565
LNPK	chr2:175847764:A:G	Tcruzi	monocyte	0.0459757526648026	0.0532650009623858	0.204870688387919
LNPK	chr2:175847764:A:G	Tcruzi	B	0.0522107381430321	0.0505420890867323	0.15933360505905
LNPK	chr2:175847764:A:G	Tcruzi	CD4T	-0.064032471850203	0.0523916379876888	0.118719088763976
LNPK	chr2:175881047:T:C	NI	NK	0.000200309013160168	0.0640767743020551	0.607945544938535
LNPK	chr2:175881047:T:C	NI	CD8T	-0.000969179782689157	0.0702303418266568	0.612708267671221
LNPK	chr2:175881047:T:C	NI	monocyte	0.0475559421698145	0.0965462166826096	0.423032157233339
LNPK	chr2:175881047:T:C	NI	B	-0.00549124309058154	0.0716231105242277	0.592198323943179
LNPK	chr2:175881047:T:C	NI	CD4T	0.0106941139782437	0.0847634649105202	0.568086450708391
LNPK	chr2:175881047:T:C	IAV	NK	-0.00657281182910685	0.0634402843548373	0.595759139845196
LNPK	chr2:175881047:T:C	IAV	CD8T	0.00999746284412886	0.0604125447263818	0.565066587017306
LNPK	chr2:175881047:T:C	IAV	monocyte	0.0204009399795548	0.0729116207368405	0.505246485565901
LNPK	chr2:175881047:T:C	IAV	B	-0.012101693326315	0.0646641352487158	0.563554053186753
LNPK	chr2:175881047:T:C	IAV	CD4T	0.0119883912874382	0.0738297400263391	0.564883353531365
LNPK	chr2:175881047:T:C	LPS	NK	0.00651189886140906	0.0640997944388344	0.577429060441235
LNPK	chr2:175881047:T:C	LPS	CD8T	0.00464110613408452	0.0617172172896976	0.585170260409444
LNPK	chr2:175881047:T:C	LPS	monocyte	0.0539542058435298	0.101122892962627	0.413355142864853
LNPK	chr2:175881047:T:C	LPS	B	-0.0184927141601661	0.0761837246972519	0.544011002885541
LNPK	chr2:175881047:T:C	LPS	CD4T	0.0069847252193871	0.0786357415779387	0.580068632651822
LNPK	chr2:175881047:T:C	Tcruzi	NK	0.01686459527948	0.0733694655143988	0.543922688793735
LNPK	chr2:175881047:T:C	Tcruzi	CD8T	-0.00984091662458463	0.0732470796328489	0.584916667494751
LNPK	chr2:175881047:T:C	Tcruzi	monocyte	0.0532247553001475	0.100432957129918	0.422934310711552
LNPK	chr2:175881047:T:C	Tcruzi	B	-0.0296159201911791	0.0880907663524681	0.509785966216694
LNPK	chr2:175881047:T:C	Tcruzi	CD4T	0.00583344729960531	0.0791164159912741	0.587847096756314
LNPK	chr2:175892507:T:A	NI	NK	0.119091358436189	0.122321156318568	0.179566550052366
LNPK	chr2:175892507:T:A	NI	CD8T	0.143688912068357	0.132367595367242	0.156034521247391
LNPK	chr2:175892507:T:A	NI	monocyte	-0.0877539203330919	0.126209418834571	0.275814277982449
LNPK	chr2:175892507:T:A	NI	B	0.00298018839587062	0.104341450381009	0.506736736746378
LNPK	chr2:175892507:T:A	NI	CD4T	0.175690426037772	0.160296797790771	0.151992373666831
LNPK	chr2:175892507:T:A	IAV	NK	0.0623753804795059	0.0941303315662178	0.281427447718845
LNPK	chr2:175892507:T:A	IAV	CD8T	0.0887431756763665	0.0987246654916401	0.202244894751632
LNPK	chr2:175892507:T:A	IAV	monocyte	-0.121047954559507	0.128366933860025	0.195974332178936
LNPK	chr2:175892507:T:A	IAV	B	-0.00275789626977382	0.0931645171094252	0.529386874528633
LNPK	chr2:175892507:T:A	IAV	CD4T	0.055058885788712	0.106266133150907	0.326657943698802
LNPK	chr2:175892507:T:A	LPS	NK	0.096176268345513	0.110617523422728	0.21437829123041
LNPK	chr2:175892507:T:A	LPS	CD8T	0.0844653155505425	0.099230065954773	0.222182643384103
LNPK	chr2:175892507:T:A	LPS	monocyte	-0.145763528877576	0.148956707205934	0.184964218483387
LNPK	chr2:175892507:T:A	LPS	B	0.0209666059778638	0.103147916707722	0.449993342579817
LNPK	chr2:175892507:T:A	LPS	CD4T	0.0921941336468946	0.119325917711915	0.250837904004898
LNPK	chr2:175892507:T:A	Tcruzi	NK	0.0989184597850318	0.114119398044909	0.215187612608107
LNPK	chr2:175892507:T:A	Tcruzi	CD8T	0.133777013895573	0.125476445347937	0.160700626055901
LNPK	chr2:175892507:T:A	Tcruzi	monocyte	-0.155566925808351	0.156525994258177	0.178996106700184
LNPK	chr2:175892507:T:A	Tcruzi	B	0.00771183399594969	0.0994863327952993	0.491357382872725
LNPK	chr2:175892507:T:A	Tcruzi	CD4T	0.135277705143635	0.134715590231028	0.182998941863291
LNPK	chr2:175920911:C:T	NI	NK	-0.0918964816646581	0.0829923191681068	0.124296522616002
LNPK	chr2:175920911:C:T	NI	CD8T	-0.164372095147584	0.0903321823294521	0.029134352339557
LNPK	chr2:175920911:C:T	NI	monocyte	0.110419660851765	0.10493921040931	0.144854570617898
LNPK	chr2:175920911:C:T	NI	B	-0.0285157974810595	0.0870046062238583	0.359538781393071
LNPK	chr2:175920911:C:T	NI	CD4T	-0.249966973873085	0.112994242863123	0.012895140075083
LNPK	chr2:175920911:C:T	IAV	NK	-0.0483658175421109	0.0751171327392626	0.246373753553886
LNPK	chr2:175920911:C:T	IAV	CD8T	-0.0774008468509378	0.0718315414755168	0.129604839538713
LNPK	chr2:175920911:C:T	IAV	monocyte	0.0752167540357013	0.0876489106466768	0.196221751671222
LNPK	chr2:175920911:C:T	IAV	B	-0.0929968503837538	0.0877740108633479	0.129890821119443
LNPK	chr2:175920911:C:T	IAV	CD4T	-0.237752475363555	0.109317355818033	0.0118419482627368
LNPK	chr2:175920911:C:T	LPS	NK	-0.0762508967559051	0.0801784060707799	0.162834169861855
LNPK	chr2:175920911:C:T	LPS	CD8T	-0.11540523284146	0.0779038633862645	0.0626354645126023
LNPK	chr2:175920911:C:T	LPS	monocyte	0.0732834482177096	0.0957735171720683	0.225153776407027
LNPK	chr2:175920911:C:T	LPS	B	-0.00957517972033234	0.0891113139121457	0.435884797440082
LNPK	chr2:175920911:C:T	LPS	CD4T	-0.224647510935551	0.104103473628597	0.0146232622498089
LNPK	chr2:175920911:C:T	Tcruzi	NK	-0.0509168076449433	0.083881809230505	0.256697953207238
LNPK	chr2:175920911:C:T	Tcruzi	CD8T	-0.147530313919881	0.0859442445375404	0.0378187803733393
LNPK	chr2:175920911:C:T	Tcruzi	monocyte	0.116407102495859	0.104543753392674	0.129241090590792
LNPK	chr2:175920911:C:T	Tcruzi	B	-0.0273000499337073	0.0840864467875553	0.360348538292229
LNPK	chr2:175920911:C:T	Tcruzi	CD4T	-0.226633657953651	0.104770149903973	0.0146729442539694
LNPK	chr2:175927031:A:C	NI	NK	-0.11206229807538	0.0631956347511649	0.0372393931909342
LNPK	chr2:175927031:A:C	NI	CD8T	-0.245903759951295	0.0640255176565348	4.10339493605028e-05
LNPK	chr2:175927031:A:C	NI	monocyte	0.246556914559054	0.0702693658463877	0.000134651858134745
LNPK	chr2:175927031:A:C	NI	B	0.0940325581659483	0.0689635907696144	0.0828073554323001
LNPK	chr2:175927031:A:C	NI	CD4T	-0.305596015155587	0.0669076976380415	2.43663394461358e-06
LNPK	chr2:175927031:A:C	IAV	NK	-0.060140307041352	0.0598041068238131	0.155291355044532
LNPK	chr2:175927031:A:C	IAV	CD8T	-0.112675190483688	0.0600854156268193	0.0314183258886439
LNPK	chr2:175927031:A:C	IAV	monocyte	0.135707854387282	0.0636552878399139	0.0162291464182995
LNPK	chr2:175927031:A:C	IAV	B	-0.0709982150104736	0.0663762687956907	0.138953147379777
LNPK	chr2:175927031:A:C	IAV	CD4T	-0.294764845184341	0.0642126406139256	6.09926015027185e-07
LNPK	chr2:175927031:A:C	LPS	NK	-0.116709576006514	0.0624436662266876	0.0296160364964491
LNPK	chr2:175927031:A:C	LPS	CD8T	-0.166762187768884	0.0603291668168229	0.00298719325474928
LNPK	chr2:175927031:A:C	LPS	monocyte	0.197793321070607	0.0653248080814439	0.0010888044112034
LNPK	chr2:175927031:A:C	LPS	B	0.0556420861027847	0.0668573939653186	0.202500813111453
LNPK	chr2:175927031:A:C	LPS	CD4T	-0.244009547413704	0.0632803937176138	8.94337709843596e-05
LNPK	chr2:175927031:A:C	Tcruzi	NK	-0.0953512406068751	0.0660384778680605	0.0739181166338582
LNPK	chr2:175927031:A:C	Tcruzi	CD8T	-0.208371711116322	0.0622579889171519	0.000439900835223606
LNPK	chr2:175927031:A:C	Tcruzi	monocyte	0.168592811162873	0.0684713674844586	0.0071238505504022
LNPK	chr2:175927031:A:C	Tcruzi	B	0.035229197088322	0.0654255741204049	0.295133524940366
LNPK	chr2:175927031:A:C	Tcruzi	CD4T	-0.316988673576	0.0663088871772684	4.33986613534998e-07
LNPK	chr2:175933879:A:C	NI	NK	-0.0147880840117242	0.0479920181925964	0.559317537788804
LNPK	chr2:175933879:A:C	NI	CD8T	-0.0147631309436083	0.0528677040753755	0.571196312360241
LNPK	chr2:175933879:A:C	NI	monocyte	-0.00654332930755315	0.0591811932151109	0.591770184780748
LNPK	chr2:175933879:A:C	NI	B	0.000732164106582221	0.049109790966068	0.655084654191397
LNPK	chr2:175933879:A:C	NI	CD4T	-0.000730549745274843	0.0587783340150571	0.639191450199347
LNPK	chr2:175933879:A:C	IAV	NK	-0.00562564218643246	0.0410924823036225	0.608415699329979
LNPK	chr2:175933879:A:C	IAV	CD8T	-0.00858466327781805	0.0392471747480876	0.587460283516992
LNPK	chr2:175933879:A:C	IAV	monocyte	-0.00666113436905156	0.0486797100845798	0.609541031854757
LNPK	chr2:175933879:A:C	IAV	B	0.00012509391785375	0.0425330402212108	0.651922489797848
LNPK	chr2:175933879:A:C	IAV	CD4T	0.00596403557714514	0.0515067150754796	0.627417151341446
LNPK	chr2:175933879:A:C	LPS	NK	-0.013662778313832	0.0473480700268429	0.559428297474169
LNPK	chr2:175933879:A:C	LPS	CD8T	-0.00710154330339347	0.0431166620276802	0.597356936334684
LNPK	chr2:175933879:A:C	LPS	monocyte	-0.0208059053168022	0.0656944250909306	0.536522032550233
LNPK	chr2:175933879:A:C	LPS	B	-0.0012738555104487	0.0487823282630243	0.637859436736656
LNPK	chr2:175933879:A:C	LPS	CD4T	0.000739385840192489	0.0548689690158007	0.649076148807176
LNPK	chr2:175933879:A:C	Tcruzi	NK	-0.0211642493200164	0.0552311684601772	0.530497271604636
LNPK	chr2:175933879:A:C	Tcruzi	CD8T	-0.00399468506869786	0.0468926375033552	0.623602455417068
LNPK	chr2:175933879:A:C	Tcruzi	monocyte	-0.00602004909436517	0.0565978218116088	0.61253540216158
LNPK	chr2:175933879:A:C	Tcruzi	B	-0.00329808924726944	0.0466684678244174	0.630852851458826
LNPK	chr2:175933879:A:C	Tcruzi	CD4T	0.00516278545183132	0.0565331928625356	0.632383387528787
LNPK	chr2:175983104:G:A	NI	NK	0.173624686776631	0.0661660156559566	0.00142202470167879
LNPK	chr2:175983104:G:A	NI	CD8T	0.208705404128658	0.0657660616906934	0.000241540350167725
LNPK	chr2:175983104:G:A	NI	monocyte	0.0474765637929895	0.0702482482482484	0.240879460330365
LNPK	chr2:175983104:G:A	NI	B	0.0141129548658499	0.0649863371628631	0.398430753779489
LNPK	chr2:175983104:G:A	NI	CD4T	0.207443273421552	0.0691023436280886	0.00114517770165413
LNPK	chr2:175983104:G:A	IAV	NK	0.107550239712936	0.0554471459081375	0.0255151238243497
LNPK	chr2:175983104:G:A	IAV	CD8T	0.111739220661908	0.0530967466891336	0.0171091505418787
LNPK	chr2:175983104:G:A	IAV	monocyte	0.0840923322436075	0.0622436734383462	0.0820588624236932
LNPK	chr2:175983104:G:A	IAV	B	0.0260997509742061	0.0586452321921636	0.316173807144869
LNPK	chr2:175983104:G:A	IAV	CD4T	0.14837201952112	0.0606619282554306	0.00814353345372805
LNPK	chr2:175983104:G:A	LPS	NK	0.139262656243553	0.0597422327788111	0.00797763813691205
LNPK	chr2:175983104:G:A	LPS	CD8T	0.161242978904961	0.0579832406223652	0.00165659328287796
LNPK	chr2:175983104:G:A	LPS	monocyte	0.127163731351879	0.069133634118303	0.02762919214429
LNPK	chr2:175983104:G:A	LPS	B	0.0263781270374633	0.0635603469458677	0.327458527184705
LNPK	chr2:175983104:G:A	LPS	CD4T	0.180452455159248	0.0645339582543961	0.00257603353237224
LNPK	chr2:175983104:G:A	Tcruzi	NK	0.161643527551952	0.0649942325051559	0.00354807716147705
LNPK	chr2:175983104:G:A	Tcruzi	CD8T	0.165329928880684	0.0592177810486535	0.00281801495520754
LNPK	chr2:175983104:G:A	Tcruzi	monocyte	0.0917258602600732	0.067248173411943	0.0822791553032319
LNPK	chr2:175983104:G:A	Tcruzi	B	0.00187131843883934	0.0646220951458818	0.467393474979862
LNPK	chr2:175983104:G:A	Tcruzi	CD4T	0.25372699283863	0.0758869794139466	8.11707185119831e-05
LNPK	chr2:176028697:C:A	NI	NK	-0.151266993853755	0.0550052341174043	0.00348584722516931
LNPK	chr2:176028697:C:A	NI	CD8T	-0.343233863067923	0.0551377164227065	2.53833842833728e-10
LNPK	chr2:176028697:C:A	NI	monocyte	0.00509142730401954	0.0590848118030969	0.467977894729435
LNPK	chr2:176028697:C:A	NI	B	0.0563784207337268	0.0590092727254028	0.16952975862193
LNPK	chr2:176028697:C:A	NI	CD4T	-0.475959682208695	0.0584912920320736	0
LNPK	chr2:176028697:C:A	IAV	NK	-0.11957757924526	0.0518331141793737	0.0116754794349188
LNPK	chr2:176028697:C:A	IAV	CD8T	-0.190865991185205	0.0522624338954871	0.000167972230091129
LNPK	chr2:176028697:C:A	IAV	monocyte	-0.0150048965169848	0.0549759571604357	0.390838868285176
LNPK	chr2:176028697:C:A	IAV	B	-0.00920968617013625	0.0551206952954591	0.432889297446774
LNPK	chr2:176028697:C:A	IAV	CD4T	-0.310705005616083	0.0528938242528317	8.89684070859431e-09
LNPK	chr2:176028697:C:A	LPS	NK	-0.169677583571423	0.0541136068078192	0.000916009731894651
LNPK	chr2:176028697:C:A	LPS	CD8T	-0.267935154137797	0.0531087550682204	2.60838770138605e-07
LNPK	chr2:176028697:C:A	LPS	monocyte	-0.0540193729679962	0.0559498039489331	0.166754111428583
LNPK	chr2:176028697:C:A	LPS	B	0.0207851270564746	0.0575887360078289	0.361362727177743
LNPK	chr2:176028697:C:A	LPS	CD4T	-0.373023485062511	0.0545841982386921	1.93302041040511e-11
LNPK	chr2:176028697:C:A	Tcruzi	NK	-0.156497947457906	0.0573012910001844	0.00369327749134851
LNPK	chr2:176028697:C:A	Tcruzi	CD8T	-0.293644803961815	0.0535678516200952	9.89945766471934e-08
LNPK	chr2:176028697:C:A	Tcruzi	monocyte	-0.0225055618408418	0.0588797481490664	0.349977552909612
LNPK	chr2:176028697:C:A	Tcruzi	B	0.045581560285907	0.05812531546912	0.217365105032253
LNPK	chr2:176028697:C:A	Tcruzi	CD4T	-0.444504406697699	0.0568795569714076	5.55111512312578e-16
LNPK	chr2:176088218:C:T	NI	NK	0.0118036642937177	0.0438980285286646	0.576031132454283
LNPK	chr2:176088218:C:T	NI	CD8T	0.0132618708659515	0.0493934460240849	0.575755978125864
LNPK	chr2:176088218:C:T	NI	monocyte	0.0119136356060253	0.0576931928266535	0.566912842901894
LNPK	chr2:176088218:C:T	NI	B	0.00582045210126158	0.0464442357041893	0.618355237225102
LNPK	chr2:176088218:C:T	NI	CD4T	0.0194339975918636	0.0623174624090666	0.552506481856974
LNPK	chr2:176088218:C:T	IAV	NK	0.00902572093250964	0.0398342305425556	0.588150569222116
LNPK	chr2:176088218:C:T	IAV	CD8T	0.00805490562961144	0.0367958373740266	0.589774862097707
LNPK	chr2:176088218:C:T	IAV	monocyte	0.0050596880507261	0.0457663656420727	0.622654457108033
LNPK	chr2:176088218:C:T	IAV	B	0.00199728973381981	0.0401551139222695	0.638582008915049
LNPK	chr2:176088218:C:T	IAV	CD4T	0.0132637707340054	0.0510897150394381	0.578185131822391
LNPK	chr2:176088218:C:T	LPS	NK	0.0106341486398035	0.0434515431045618	0.576834966407836
LNPK	chr2:176088218:C:T	LPS	CD8T	0.0116135014876609	0.0429079896439469	0.568805834103562
LNPK	chr2:176088218:C:T	LPS	monocyte	0.0056691376698728	0.0550157078724529	0.609149528171039
LNPK	chr2:176088218:C:T	LPS	B	0.0112816562719663	0.0478787285591942	0.581110957967999
LNPK	chr2:176088218:C:T	LPS	CD4T	0.0176299147449655	0.0576670873554381	0.558560628247968
LNPK	chr2:176088218:C:T	Tcruzi	NK	0.0149402156571619	0.0469479367909244	0.558419737427375
LNPK	chr2:176088218:C:T	Tcruzi	CD8T	0.0102826154474245	0.0466488144198569	0.587172167211522
LNPK	chr2:176088218:C:T	Tcruzi	monocyte	0.012341185367784	0.0551439802112889	0.584344847071643
LNPK	chr2:176088218:C:T	Tcruzi	B	0.00671237214380588	0.0444095704392165	0.609028567432286
LNPK	chr2:176088218:C:T	Tcruzi	CD4T	0.0190521077821943	0.0589280349129873	0.557281779965095
LNPK	chr2:176092271:T:A	NI	NK	-0.125003728706456	0.0554885305909632	0.0130232464591834
LNPK	chr2:176092271:T:A	NI	CD8T	-0.220936252606043	0.0565790243468427	4.18915757850469e-05
LNPK	chr2:176092271:T:A	NI	monocyte	-0.124431426464111	0.0618416582831782	0.022701647706709
LNPK	chr2:176092271:T:A	NI	B	0.0408104068940118	0.0618346398849833	0.258869678597466
LNPK	chr2:176092271:T:A	NI	CD4T	-0.314115043632923	0.0650023319596364	8.33649806963877e-08
LNPK	chr2:176092271:T:A	IAV	NK	-0.145924530063906	0.0535209854620074	0.00234729201732409
LNPK	chr2:176092271:T:A	IAV	CD8T	-0.121448684050577	0.0511398649719598	0.00983372494345369
LNPK	chr2:176092271:T:A	IAV	monocyte	-0.127795038490432	0.0566842358982757	0.0114101989410262
LNPK	chr2:176092271:T:A	IAV	B	0.0218716507424421	0.0569389242559365	0.357204470402699
LNPK	chr2:176092271:T:A	IAV	CD4T	-0.163723214235526	0.055770783290559	0.00267857543311301
LNPK	chr2:176092271:T:A	LPS	NK	-0.137647379165126	0.0547960139063938	0.00615914223893666
LNPK	chr2:176092271:T:A	LPS	CD8T	-0.174701507749627	0.0531350415914648	0.000523139006054496
LNPK	chr2:176092271:T:A	LPS	monocyte	-0.215426593474546	0.0624466051625229	0.000140795251320269
LNPK	chr2:176092271:T:A	LPS	B	0.00580027637659906	0.0590829460482823	0.466508833813248
LNPK	chr2:176092271:T:A	LPS	CD4T	-0.249909557895175	0.0584722688658172	7.35482822677991e-06
LNPK	chr2:176092271:T:A	Tcruzi	NK	-0.137271820956996	0.0584327066010568	0.00972380317540533
LNPK	chr2:176092271:T:A	Tcruzi	CD8T	-0.197650264027983	0.0555065459652572	0.000243296098206502
LNPK	chr2:176092271:T:A	Tcruzi	monocyte	-0.11652711415287	0.0629215179531131	0.0334263795349076
LNPK	chr2:176092271:T:A	Tcruzi	B	0.0262255720323087	0.0603387310919563	0.338728317739421
LNPK	chr2:176092271:T:A	Tcruzi	CD4T	-0.268503224647821	0.0606989535810643	3.12023489590363e-06
LONRF1	chr8:12649348:G:A	NI	NK	0.00467803810723921	0.0595041234540946	0.618911620054729
LONRF1	chr8:12649348:G:A	NI	CD8T	-0.0121967071739048	0.066845716819928	0.573225541749222
LONRF1	chr8:12649348:G:A	NI	monocyte	-0.0302563787680297	0.0830805247906794	0.488690504811434
LONRF1	chr8:12649348:G:A	NI	B	-0.00899910294795865	0.0638591083440254	0.585912232073635
LONRF1	chr8:12649348:G:A	NI	CD4T	-0.0267030661125484	0.0864289499388048	0.526046528044217
LONRF1	chr8:12649348:G:A	IAV	NK	0.000337649950241693	0.0538755152721617	0.627533906920632
LONRF1	chr8:12649348:G:A	IAV	CD8T	-0.00611927199803212	0.049721807682518	0.590709006693714
LONRF1	chr8:12649348:G:A	IAV	monocyte	-0.0220726292265276	0.0673684093186507	0.52577362807373
LONRF1	chr8:12649348:G:A	IAV	B	-0.00500482814140578	0.054463534800792	0.599479971998311
LONRF1	chr8:12649348:G:A	IAV	CD4T	-0.0198916543622683	0.0713704175813507	0.543899923176216
LONRF1	chr8:12649348:G:A	LPS	NK	-0.000922147916349302	0.0582712256675711	0.616871954075324
LONRF1	chr8:12649348:G:A	LPS	CD8T	-0.00912867813021681	0.0573761701430226	0.57560336387751
LONRF1	chr8:12649348:G:A	LPS	monocyte	-0.019460863752906	0.0771910287331642	0.536837022355745
LONRF1	chr8:12649348:G:A	LPS	B	-0.00623648285518328	0.063276776165988	0.592985204509084
LONRF1	chr8:12649348:G:A	LPS	CD4T	-0.0261711278186179	0.0814048990754422	0.525995896889457
LONRF1	chr8:12649348:G:A	Tcruzi	NK	-0.000881568100294474	0.0596109364134335	0.620207350448016
LONRF1	chr8:12649348:G:A	Tcruzi	CD8T	-0.0112334890661743	0.0641988314027292	0.573658251452288
LONRF1	chr8:12649348:G:A	Tcruzi	monocyte	-0.0278252072632681	0.0797691109830005	0.513715307075709
LONRF1	chr8:12649348:G:A	Tcruzi	B	-0.0083841236823925	0.0606302001033278	0.584694117307826
LONRF1	chr8:12649348:G:A	Tcruzi	CD4T	-0.024399780161	0.0811636679404505	0.535555410269401
LONRF1	chr8:12658056:G:A	NI	NK	-0.00565803826454801	0.027401163701802	0.624778587551191
LONRF1	chr8:12658056:G:A	NI	CD8T	4.07815889812658e-05	0.0278241419275767	0.678631114616582
LONRF1	chr8:12658056:G:A	NI	monocyte	0.0370029010267857	0.0444396140057039	0.345353246459633
LONRF1	chr8:12658056:G:A	NI	B	-0.00615465963031774	0.030355158831867	0.628421316142996
LONRF1	chr8:12658056:G:A	NI	CD4T	-0.00317765257300012	0.034101096116462	0.649432651262701
LONRF1	chr8:12658056:G:A	IAV	NK	-0.00215054820096771	0.0246909034522878	0.660178574191764
LONRF1	chr8:12658056:G:A	IAV	CD8T	-0.00220566358519088	0.0227672545638942	0.657155109708037
LONRF1	chr8:12658056:G:A	IAV	monocyte	0.0260180728377533	0.0373014995711646	0.441874887770031
LONRF1	chr8:12658056:G:A	IAV	B	0.00205041781369633	0.0253027716776815	0.653580290213156
LONRF1	chr8:12658056:G:A	IAV	CD4T	0.00450343392509893	0.0285658457987633	0.632988097610823
LONRF1	chr8:12658056:G:A	LPS	NK	-0.00232020557631932	0.0265018905292898	0.655564322483369
LONRF1	chr8:12658056:G:A	LPS	CD8T	-0.00179539451621462	0.0249161230299869	0.66026891919453
LONRF1	chr8:12658056:G:A	LPS	monocyte	0.0311960715777667	0.0433010161689181	0.419622674674954
LONRF1	chr8:12658056:G:A	LPS	B	-0.00271335324634275	0.0289615583320635	0.656400229712488
LONRF1	chr8:12658056:G:A	LPS	CD4T	1.32257994205719e-05	0.0306214202499172	0.672448939003721
LONRF1	chr8:12658056:G:A	Tcruzi	NK	-0.00727707045120823	0.0290047183386406	0.610067993967155
LONRF1	chr8:12658056:G:A	Tcruzi	CD8T	0.00128540632405222	0.0269454022936992	0.664528390569256
LONRF1	chr8:12658056:G:A	Tcruzi	monocyte	0.02139927292938	0.0360789077706827	0.473760850037528
LONRF1	chr8:12658056:G:A	Tcruzi	B	-0.00354169816130458	0.0280949732664779	0.649425193585395
LONRF1	chr8:12658056:G:A	Tcruzi	CD4T	-0.000336753753940333	0.0312682126288922	0.679727863829287
LONRF1	chr8:12658656:C:T	NI	NK	-0.0345048127476427	0.0645132234532402	0.432949065518987
LONRF1	chr8:12658656:C:T	NI	CD8T	-0.0342879536444101	0.0679861660226518	0.446773415611676
LONRF1	chr8:12658656:C:T	NI	monocyte	-0.00862191982192626	0.0649771413489751	0.551872857327873
LONRF1	chr8:12658656:C:T	NI	B	-0.030532575845809	0.0664590354808001	0.462391282072624
LONRF1	chr8:12658656:C:T	NI	CD4T	-0.0389179355251914	0.0808565893100166	0.448419177674925
LONRF1	chr8:12658656:C:T	IAV	NK	-0.0364439637289161	0.0638625164652246	0.416594703962099
LONRF1	chr8:12658656:C:T	IAV	CD8T	-0.0280240934306559	0.0548457121403188	0.440755083611557
LONRF1	chr8:12658656:C:T	IAV	monocyte	-0.000554736691242179	0.0554460162148586	0.608675093765452
LONRF1	chr8:12658656:C:T	IAV	B	-0.0235655841325861	0.0558360720008536	0.475006243215539
LONRF1	chr8:12658656:C:T	IAV	CD4T	-0.0359346609736624	0.0698354647003776	0.444376222103588
LONRF1	chr8:12658656:C:T	LPS	NK	-0.0476702903423563	0.076856497136453	0.384825912404498
LONRF1	chr8:12658656:C:T	LPS	CD8T	-0.0400979446438979	0.0675968582977952	0.40270816697007
LONRF1	chr8:12658656:C:T	LPS	monocyte	-0.00949841263448751	0.0650515780436908	0.555335185483011
LONRF1	chr8:12658656:C:T	LPS	B	-0.0355068045946769	0.069343765040946	0.435239898905437
LONRF1	chr8:12658656:C:T	LPS	CD4T	-0.039749303517623	0.0766097381939829	0.4358529519928
LONRF1	chr8:12658656:C:T	Tcruzi	NK	-0.035951353834339	0.0674518386584214	0.431466861334797
LONRF1	chr8:12658656:C:T	Tcruzi	CD8T	-0.0346628534072822	0.0670589105578519	0.440363373066237
LONRF1	chr8:12658656:C:T	Tcruzi	monocyte	-0.000729304251769345	0.0648845636706779	0.603439023888913
LONRF1	chr8:12658656:C:T	Tcruzi	B	-0.0308130255193946	0.065081532998684	0.455106098618831
LONRF1	chr8:12658656:C:T	Tcruzi	CD4T	-0.0392963635191132	0.0783392058170377	0.447289919128212
LONRF1	chr8:12661404:G:A	NI	NK	-0.0134836540127252	0.0417591832351507	0.550296754785931
LONRF1	chr8:12661404:G:A	NI	CD8T	-0.0126139429154485	0.0452269259577592	0.565121221447539
LONRF1	chr8:12661404:G:A	NI	monocyte	-0.0305376190014482	0.05822810357955	0.44922932616153
LONRF1	chr8:12661404:G:A	NI	B	-0.0120232024596539	0.0447873432657227	0.566897955415611
LONRF1	chr8:12661404:G:A	NI	CD4T	-0.00758607056584746	0.0534881680880536	0.595315203539053
LONRF1	chr8:12661404:G:A	IAV	NK	-0.0105762128409843	0.0378766300819881	0.563171383091594
LONRF1	chr8:12661404:G:A	IAV	CD8T	-0.0115971477711648	0.0359042142470317	0.55062872097379
LONRF1	chr8:12661404:G:A	IAV	monocyte	-0.0265404480218238	0.050234315526272	0.474156626856955
LONRF1	chr8:12661404:G:A	IAV	B	-0.00900943572887704	0.0383563463855416	0.576300543135277
LONRF1	chr8:12661404:G:A	IAV	CD4T	-0.00631230864917414	0.0449650053818979	0.605526110060472
LONRF1	chr8:12661404:G:A	LPS	NK	-0.0132924061111606	0.0417166098548723	0.545549148048998
LONRF1	chr8:12661404:G:A	LPS	CD8T	-0.0114508699802519	0.0396465487926731	0.555827810912232
LONRF1	chr8:12661404:G:A	LPS	monocyte	-0.0271412750442411	0.0563735009415907	0.477062282683657
LONRF1	chr8:12661404:G:A	LPS	B	-0.0142000640345839	0.0453830843727657	0.547397382470692
LONRF1	chr8:12661404:G:A	LPS	CD4T	-0.0052871143891584	0.0493048926336311	0.6091906868852
LONRF1	chr8:12661404:G:A	Tcruzi	NK	-0.0147213046152716	0.0434670634286899	0.543359089564542
LONRF1	chr8:12661404:G:A	Tcruzi	CD8T	-0.0100848067917302	0.0428963257813364	0.576033944083901
LONRF1	chr8:12661404:G:A	Tcruzi	monocyte	-0.0304218251801111	0.0570127920467913	0.467888603207567
LONRF1	chr8:12661404:G:A	Tcruzi	B	-0.00971159450329214	0.0420463009296473	0.575563599318562
LONRF1	chr8:12661404:G:A	Tcruzi	CD4T	-0.000676390830504788	0.0507504412783105	0.63900843246523
LONRF1	chr8:12662196:G:A	NI	NK	0.0345693678013813	0.066051258478661	0.429915996918436
LONRF1	chr8:12662196:G:A	NI	CD8T	0.0345397388518457	0.0693847084443924	0.441358463445535
LONRF1	chr8:12662196:G:A	NI	monocyte	0.043949735341947	0.0792810928532795	0.40079554470335
LONRF1	chr8:12662196:G:A	NI	B	0.0336810099151474	0.0700268273502547	0.446165886875956
LONRF1	chr8:12662196:G:A	NI	CD4T	0.0500668247071313	0.0891667036791972	0.411778078825824
LONRF1	chr8:12662196:G:A	IAV	NK	0.0264987107035724	0.0576287537580805	0.452875301476071
LONRF1	chr8:12662196:G:A	IAV	CD8T	0.0220994522282932	0.0519251672482146	0.463903926546347
LONRF1	chr8:12662196:G:A	IAV	monocyte	0.037830521190371	0.068494506353735	0.419001349217029
LONRF1	chr8:12662196:G:A	IAV	B	0.0182582715164456	0.0557334698053065	0.496045167915022
LONRF1	chr8:12662196:G:A	IAV	CD4T	0.0340471665117491	0.0706277524386502	0.446913718557243
LONRF1	chr8:12662196:G:A	LPS	NK	0.0271047828911184	0.0612393138072073	0.45453708267839
LONRF1	chr8:12662196:G:A	LPS	CD8T	0.031244676253267	0.0612661012521701	0.432220938306871
LONRF1	chr8:12662196:G:A	LPS	monocyte	0.0656732898637611	0.097515451465229	0.34818304547401
LONRF1	chr8:12662196:G:A	LPS	B	0.0252617024541002	0.064992571547372	0.472841936553457
LONRF1	chr8:12662196:G:A	LPS	CD4T	0.0380792879310417	0.0776940709357976	0.44040693346252
LONRF1	chr8:12662196:G:A	Tcruzi	NK	0.0288875674317729	0.0634946651864593	0.45378975718723
LONRF1	chr8:12662196:G:A	Tcruzi	CD8T	0.0324792136090536	0.0663946015460109	0.442942881666724
LONRF1	chr8:12662196:G:A	Tcruzi	monocyte	0.0404254466932951	0.0754721814860498	0.423051951435064
LONRF1	chr8:12662196:G:A	Tcruzi	B	0.0246135029451216	0.0624398955991411	0.473977462000257
LONRF1	chr8:12662196:G:A	Tcruzi	CD4T	0.0463874453417045	0.0835624959870827	0.420747243369793
LONRF1	chr8:12666521:G:T	NI	NK	-0.0490953114933758	0.0836600392481061	0.392123612873416
LONRF1	chr8:12666521:G:T	NI	CD8T	-0.0444441713255067	0.0820743338411527	0.416205654489127
LONRF1	chr8:12666521:G:T	NI	monocyte	0.0091897455666409	0.076786870053067	0.550985497452187
LONRF1	chr8:12666521:G:T	NI	B	-0.0133166196316629	0.0711277156169193	0.53710628110835
LONRF1	chr8:12666521:G:T	NI	CD4T	-0.054545614683647	0.0999441232137928	0.408286391880744
LONRF1	chr8:12666521:G:T	IAV	NK	-0.0374198734302141	0.0711574099099591	0.418163448104677
LONRF1	chr8:12666521:G:T	IAV	CD8T	-0.0283796315279964	0.0609897270213283	0.440286079268198
LONRF1	chr8:12666521:G:T	IAV	monocyte	0.0279749742404897	0.0740026224738845	0.483578100539576
LONRF1	chr8:12666521:G:T	IAV	B	-0.0113696576406306	0.0618250740666074	0.53893922187973
LONRF1	chr8:12666521:G:T	IAV	CD4T	-0.0316302804578172	0.0765166961321161	0.461745723150134
LONRF1	chr8:12666521:G:T	LPS	NK	-0.0480313501804742	0.0831515872599143	0.393207893933301
LONRF1	chr8:12666521:G:T	LPS	CD8T	-0.036311260135838	0.070455071089031	0.421436321953624
LONRF1	chr8:12666521:G:T	LPS	monocyte	0.0470226511940394	0.0972292807136635	0.428860448898986
LONRF1	chr8:12666521:G:T	LPS	B	-0.0137183712714435	0.0706028546548522	0.532449923099316
LONRF1	chr8:12666521:G:T	LPS	CD4T	-0.0376149292699522	0.0849989478527207	0.449818152979897
LONRF1	chr8:12666521:G:T	Tcruzi	NK	-0.0591608438321683	0.0952235014710957	0.371506115724274
LONRF1	chr8:12666521:G:T	Tcruzi	CD8T	-0.0496748271785385	0.0845051145826697	0.395974537670456
LONRF1	chr8:12666521:G:T	Tcruzi	monocyte	0.0164041309239396	0.0760804737383848	0.533922584456466
LONRF1	chr8:12666521:G:T	Tcruzi	B	-0.0122887317154296	0.0673882287184459	0.537456886667903
LONRF1	chr8:12666521:G:T	Tcruzi	CD4T	-0.0393531501956043	0.0865692740857996	0.446785317841532
LONRF1	chr8:12751524:C:A	NI	NK	-0.00882236690994638	0.0368926481222261	0.586734367125084
LONRF1	chr8:12751524:C:A	NI	CD8T	-0.0229416812099256	0.0476605895265449	0.508791848142946
LONRF1	chr8:12751524:C:A	NI	monocyte	-0.0117794708418587	0.0457448011715201	0.554506373654129
LONRF1	chr8:12751524:C:A	NI	B	-0.0128980677532618	0.0417667599338788	0.565343174601684
LONRF1	chr8:12751524:C:A	NI	CD4T	-0.0227226993345108	0.0538021048934584	0.518886005125497
LONRF1	chr8:12751524:C:A	IAV	NK	-0.00649642503122702	0.0339423130479827	0.599429925134263
LONRF1	chr8:12751524:C:A	IAV	CD8T	-0.0138383826565576	0.0346104444374457	0.535909854997923
LONRF1	chr8:12751524:C:A	IAV	monocyte	-0.0136179782085397	0.0405627423446798	0.559608380139905
LONRF1	chr8:12751524:C:A	IAV	B	-0.0140868314245027	0.0378892915280959	0.545631902731618
LONRF1	chr8:12751524:C:A	IAV	CD4T	-0.0173802468339615	0.0440930684464772	0.538403846970073
LONRF1	chr8:12751524:C:A	LPS	NK	-0.00610641593913376	0.0364748309183352	0.599864003715707
LONRF1	chr8:12751524:C:A	LPS	CD8T	-0.0143403370484998	0.0375455193367016	0.53657777158376
LONRF1	chr8:12751524:C:A	LPS	monocyte	-0.00375895142987087	0.0447550161913842	0.615221261556323
LONRF1	chr8:12751524:C:A	LPS	B	-0.0182855554058394	0.0445373718660742	0.527433949123505
LONRF1	chr8:12751524:C:A	LPS	CD4T	-0.0233207736982259	0.0507343183895299	0.512192697096988
LONRF1	chr8:12751524:C:A	Tcruzi	NK	-0.0054894018213704	0.0375218626973631	0.609547864681272
LONRF1	chr8:12751524:C:A	Tcruzi	CD8T	-0.0138452968806191	0.0404101745594399	0.552204082816244
LONRF1	chr8:12751524:C:A	Tcruzi	monocyte	-0.0116719784593804	0.043577600255851	0.574689840636941
LONRF1	chr8:12751524:C:A	Tcruzi	B	-0.0102568129426719	0.0390255322842263	0.57607014884327
LONRF1	chr8:12751524:C:A	Tcruzi	CD4T	-0.0233319440205673	0.0515311386909729	0.518163460929222
LONRF1	chr8:12766514:G:A	NI	NK	-0.0185467576720741	0.0495638974569574	0.532999938969324
LONRF1	chr8:12766514:G:A	NI	CD8T	-0.0200075760484055	0.0540928634029666	0.535347083588481
LONRF1	chr8:12766514:G:A	NI	monocyte	-0.00453485917003855	0.0553883721087019	0.600778538334681
LONRF1	chr8:12766514:G:A	NI	B	-0.00946246673385287	0.0494942251363815	0.592745644792073
LONRF1	chr8:12766514:G:A	NI	CD4T	-0.0309366524668046	0.0705719428999279	0.498173220938763
LONRF1	chr8:12766514:G:A	IAV	NK	-0.014074414680548	0.0439562460297365	0.550971444358479
LONRF1	chr8:12766514:G:A	IAV	CD8T	-0.00922492311290568	0.0386942633195229	0.574376379985169
LONRF1	chr8:12766514:G:A	IAV	monocyte	0.00217499317801957	0.0465488724593439	0.647076111508998
LONRF1	chr8:12766514:G:A	IAV	B	-0.00297365512218806	0.0419789692015891	0.625994933508546
LONRF1	chr8:12766514:G:A	IAV	CD4T	-0.0173738722180295	0.0539252717584655	0.551087172656588
LONRF1	chr8:12766514:G:A	LPS	NK	-0.014047953489737	0.0469668846422573	0.552764034074872
LONRF1	chr8:12766514:G:A	LPS	CD8T	-0.0156179840158423	0.0462851921457958	0.540501693147705
LONRF1	chr8:12766514:G:A	LPS	monocyte	-0.000915505683281352	0.0550626898391278	0.632309839462578
LONRF1	chr8:12766514:G:A	LPS	B	-0.0020039908640913	0.0485299447232997	0.629055975432588
LONRF1	chr8:12766514:G:A	LPS	CD4T	-0.0128450436740445	0.0571033800008039	0.57463893403524
LONRF1	chr8:12766514:G:A	Tcruzi	NK	-0.0163878853253323	0.0492341733836036	0.544834888698616
LONRF1	chr8:12766514:G:A	Tcruzi	CD8T	-0.0211344904768175	0.0535122109684738	0.524807833853599
LONRF1	chr8:12766514:G:A	Tcruzi	monocyte	-0.00454738559660118	0.0533948143518467	0.619846219759859
LONRF1	chr8:12766514:G:A	Tcruzi	B	-0.00808510523522245	0.0468572326282815	0.595925509400425
LONRF1	chr8:12766514:G:A	Tcruzi	CD4T	-0.0209218970540856	0.0611648013178297	0.542543612263416
LONRF1	chr8:12771427:C:T	NI	NK	0.000237277009029378	0.0450203373671742	0.63208916631788
LONRF1	chr8:12771427:C:T	NI	CD8T	-0.0157595949157766	0.0509235012597991	0.537152384938909
LONRF1	chr8:12771427:C:T	NI	monocyte	-0.00309284754194403	0.0541114699853677	0.594867713081504
LONRF1	chr8:12771427:C:T	NI	B	-0.0158934823828339	0.0519261242939984	0.539899651505155
LONRF1	chr8:12771427:C:T	NI	CD4T	-0.037926835870145	0.0717876581032041	0.454794566854705
LONRF1	chr8:12771427:C:T	IAV	NK	0.009366057987939	0.0464369860551603	0.596090297314542
LONRF1	chr8:12771427:C:T	IAV	CD8T	-0.000637053695862841	0.0391162702293665	0.620574426077625
LONRF1	chr8:12771427:C:T	IAV	monocyte	0.00508982618777903	0.0484504393342758	0.621401822665675
LONRF1	chr8:12771427:C:T	IAV	B	-0.0100828464954877	0.0438594637960721	0.562371671215881
LONRF1	chr8:12771427:C:T	IAV	CD4T	-0.0314380817904614	0.0606444098703253	0.466698403190843
LONRF1	chr8:12771427:C:T	LPS	NK	-0.000936326929510851	0.0449695654816845	0.619277199673386
LONRF1	chr8:12771427:C:T	LPS	CD8T	-0.01000370643098	0.0435969238394176	0.555611125610523
LONRF1	chr8:12771427:C:T	LPS	monocyte	-0.0122041578458881	0.0560848233083985	0.557389501056496
LONRF1	chr8:12771427:C:T	LPS	B	-0.0124012625177703	0.0501850395491832	0.552090374644676
LONRF1	chr8:12771427:C:T	LPS	CD4T	-0.0314893142723238	0.0635639524228842	0.471183346846607
LONRF1	chr8:12771427:C:T	Tcruzi	NK	0.00410496162701796	0.0477106912133774	0.629594602655195
LONRF1	chr8:12771427:C:T	Tcruzi	CD8T	-0.0164953809807031	0.0495913134775119	0.528421758724581
LONRF1	chr8:12771427:C:T	Tcruzi	monocyte	-0.00880867014492327	0.052832547023654	0.581012436529126
LONRF1	chr8:12771427:C:T	Tcruzi	B	-0.0124431435592208	0.0482160891481301	0.551965316973233
LONRF1	chr8:12771427:C:T	Tcruzi	CD4T	-0.0393236780762322	0.0708045219755978	0.451004440231881
LONRF1	chr8:12790391:C:T	NI	NK	0.0510220930906526	0.0517302945758031	0.168198684249839
LONRF1	chr8:12790391:C:T	NI	CD8T	0.0494489692901088	0.0514793553739394	0.176835932841768
LONRF1	chr8:12790391:C:T	NI	monocyte	-0.0489463888653208	0.0483705051652446	0.166048189037973
LONRF1	chr8:12790391:C:T	NI	B	0.0942333541246462	0.0598535472588386	0.0617402567694597
LONRF1	chr8:12790391:C:T	NI	CD4T	-0.00360670453154296	0.0550527271418398	0.496070349703753
LONRF1	chr8:12790391:C:T	IAV	NK	0.020322632772429	0.046210598708122	0.336144622039616
LONRF1	chr8:12790391:C:T	IAV	CD8T	9.279139792277e-05	0.0446626768872767	0.490894377040189
LONRF1	chr8:12790391:C:T	IAV	monocyte	-0.120592167212045	0.0646572695860145	0.0276341840800975
LONRF1	chr8:12790391:C:T	IAV	B	0.0740547013202035	0.0531584563768575	0.0829532932596676
LONRF1	chr8:12790391:C:T	IAV	CD4T	0.00277406493431015	0.0475695155853011	0.481925135961759
LONRF1	chr8:12790391:C:T	LPS	NK	0.0370785552787169	0.0495308723845603	0.235878967152464
LONRF1	chr8:12790391:C:T	LPS	CD8T	0.0416918347940639	0.0469932954891064	0.194858512283785
LONRF1	chr8:12790391:C:T	LPS	monocyte	-0.0848490656772766	0.0551990886018454	0.0696896860532166
LONRF1	chr8:12790391:C:T	LPS	B	0.107869686594198	0.0638461867355279	0.0481811910628165
LONRF1	chr8:12790391:C:T	LPS	CD4T	0.025183905875682	0.0502636342759213	0.322353611285227
LONRF1	chr8:12790391:C:T	Tcruzi	NK	0.0399415639307353	0.0516844425288908	0.2284957250227
LONRF1	chr8:12790391:C:T	Tcruzi	CD8T	0.0199371846593564	0.047520305153427	0.342722375456898
LONRF1	chr8:12790391:C:T	Tcruzi	monocyte	-0.04769369212788	0.0497331602764501	0.178190813633331
LONRF1	chr8:12790391:C:T	Tcruzi	B	0.0720699221407255	0.0540193205365189	0.0960459017971312
LONRF1	chr8:12790391:C:T	Tcruzi	CD4T	-0.00734107496805902	0.05365037582105	0.471371908090259
LONRF1	chr8:12842662:C:T	NI	NK	0.0332102743272103	0.0609250135280077	0.435231809459515
LONRF1	chr8:12842662:C:T	NI	CD8T	0.034561515126827	0.0644750868466795	0.442001702504161
LONRF1	chr8:12842662:C:T	NI	monocyte	0.0122941500546724	0.0625124532724608	0.536015116570583
LONRF1	chr8:12842662:C:T	NI	B	0.0133198219507351	0.0558564762395628	0.541235558791713
LONRF1	chr8:12842662:C:T	NI	CD4T	0.0463223083801316	0.0816049208629596	0.422772181564009
LONRF1	chr8:12842662:C:T	IAV	NK	0.0275229634305445	0.0539886027588292	0.448957118357506
LONRF1	chr8:12842662:C:T	IAV	CD8T	0.0244761932520688	0.0487236694817094	0.451803998700285
LONRF1	chr8:12842662:C:T	IAV	monocyte	0.010824128442156	0.0525189256532388	0.555619725672945
LONRF1	chr8:12842662:C:T	IAV	B	0.0136199650639242	0.0487767697633861	0.529290617458342
LONRF1	chr8:12842662:C:T	IAV	CD4T	0.0388700750220128	0.0686748245581886	0.431380177590833
LONRF1	chr8:12842662:C:T	LPS	NK	0.0343595937601652	0.0615950402740607	0.424707001041341
LONRF1	chr8:12842662:C:T	LPS	CD8T	0.034135709145847	0.0591920806971838	0.419732844842872
LONRF1	chr8:12842662:C:T	LPS	monocyte	0.016244372555068	0.0634093743259512	0.526817169061761
LONRF1	chr8:12842662:C:T	LPS	B	0.0117266347594292	0.0552506891051074	0.542425052460218
LONRF1	chr8:12842662:C:T	LPS	CD4T	0.0509305677111299	0.0820022671185549	0.403504648963769
LONRF1	chr8:12842662:C:T	Tcruzi	NK	0.0339611394431322	0.0624197788508124	0.434274559242219
LONRF1	chr8:12842662:C:T	Tcruzi	CD8T	0.0364805094581412	0.0643269048160664	0.428743184616275
LONRF1	chr8:12842662:C:T	Tcruzi	monocyte	0.00922004096997028	0.0599514756846057	0.565990063285539
LONRF1	chr8:12842662:C:T	Tcruzi	B	0.0131782306062906	0.0530901590863807	0.536788899433288
LONRF1	chr8:12842662:C:T	Tcruzi	CD4T	0.0449065863199786	0.0776657999497445	0.425527550627549
LONRF1	chr8:12845126:T:C	NI	NK	0.00326477079382549	0.0439229565698048	0.618828029069801
LONRF1	chr8:12845126:T:C	NI	CD8T	0.0148195389276217	0.0499006525050717	0.552265516909944
LONRF1	chr8:12845126:T:C	NI	monocyte	0.00813131833005844	0.053879886782964	0.575635674851983
LONRF1	chr8:12845126:T:C	NI	B	0.0100978532566755	0.0492056258995481	0.58237658349125
LONRF1	chr8:12845126:T:C	NI	CD4T	0.0304648575559643	0.0667874667373446	0.490770384244676
LONRF1	chr8:12845126:T:C	IAV	NK	0.00325335379459358	0.0416690856366051	0.617309161455957
LONRF1	chr8:12845126:T:C	IAV	CD8T	0.00954821606804835	0.0394857265537141	0.568527273950405
LONRF1	chr8:12845126:T:C	IAV	monocyte	0.00757406519778267	0.046289962782737	0.597003816551326
LONRF1	chr8:12845126:T:C	IAV	B	0.00992008488269364	0.0437626692546786	0.575284175277005
LONRF1	chr8:12845126:T:C	IAV	CD4T	0.0334447291024875	0.0642481457040315	0.473203249958719
LONRF1	chr8:12845126:T:C	LPS	NK	-0.00118436526814348	0.0451363449892336	0.640117326708519
LONRF1	chr8:12845126:T:C	LPS	CD8T	0.010027286245751	0.0430982371687872	0.565734050294694
LONRF1	chr8:12845126:T:C	LPS	monocyte	-0.00323998056388821	0.0551935738276057	0.624691140798329
LONRF1	chr8:12845126:T:C	LPS	B	0.00678719167380425	0.0482387877351988	0.595140502819886
LONRF1	chr8:12845126:T:C	LPS	CD4T	0.0174482768591915	0.056043290987005	0.541301674867066
LONRF1	chr8:12845126:T:C	Tcruzi	NK	-0.00246474784605385	0.0468348071837741	0.649310547048841
LONRF1	chr8:12845126:T:C	Tcruzi	CD8T	0.0147774630991596	0.0482777236852003	0.548010014392627
LONRF1	chr8:12845126:T:C	Tcruzi	monocyte	0.0121300837644929	0.0533033018372609	0.572849779687912
LONRF1	chr8:12845126:T:C	Tcruzi	B	0.00181833113401472	0.0465563197216627	0.624291672621109
LONRF1	chr8:12845126:T:C	Tcruzi	CD4T	0.0277519316203181	0.0622888096754819	0.502989163869666
LONRF1	chr8:12845772:G:A	NI	NK	-0.0060621891133366	0.0545120788826561	0.613590409333214
LONRF1	chr8:12845772:G:A	NI	CD8T	-0.00437745839141748	0.0626883214893799	0.625427542724298
LONRF1	chr8:12845772:G:A	NI	monocyte	0.00362893127652833	0.0694258385598587	0.605447806445666
LONRF1	chr8:12845772:G:A	NI	B	-0.00438956015167482	0.059560285674835	0.624826400969205
LONRF1	chr8:12845772:G:A	NI	CD4T	-0.0025068161111536	0.0765721566060837	0.626935674921142
LONRF1	chr8:12845772:G:A	IAV	NK	-0.00590105726461802	0.0505195361797178	0.611916411164433
LONRF1	chr8:12845772:G:A	IAV	CD8T	-0.00712511994234007	0.0478019549946827	0.602782370626545
LONRF1	chr8:12845772:G:A	IAV	monocyte	0.00530620805364775	0.0577772864497797	0.618782148429382
LONRF1	chr8:12845772:G:A	IAV	B	-0.000634674286182525	0.0506763959881918	0.641623726258612
LONRF1	chr8:12845772:G:A	IAV	CD4T	-0.00147458278695372	0.0645206279555591	0.638425228918603
LONRF1	chr8:12845772:G:A	LPS	NK	-0.00895994091984199	0.0561564033821036	0.594354423776994
LONRF1	chr8:12845772:G:A	LPS	CD8T	-0.00518290039974468	0.0542742071525729	0.612927794868654
LONRF1	chr8:12845772:G:A	LPS	monocyte	0.00133078070420094	0.0691846815557014	0.625473612278287
LONRF1	chr8:12845772:G:A	LPS	B	-0.00229490294032039	0.059060065534602	0.629040585822128
LONRF1	chr8:12845772:G:A	LPS	CD4T	-0.00171642904504331	0.0713779364098676	0.632783681201579
LONRF1	chr8:12845772:G:A	Tcruzi	NK	-0.0048108368307565	0.0559001968687696	0.619085233886537
LONRF1	chr8:12845772:G:A	Tcruzi	CD8T	-0.00322372618021766	0.0601622317828379	0.628293190749507
LONRF1	chr8:12845772:G:A	Tcruzi	monocyte	0.0049609424179602	0.0670614084771254	0.618019157079317
LONRF1	chr8:12845772:G:A	Tcruzi	B	-0.00133498228251806	0.0562298172706795	0.636932562237436
LONRF1	chr8:12845772:G:A	Tcruzi	CD4T	-0.00120789831978305	0.0722110628890649	0.63859312022466
LONRF1	chr8:12853851:T:A	NI	NK	-0.00879439210730101	0.0526012694675243	0.581399918904025
LONRF1	chr8:12853851:T:A	NI	CD8T	-0.00158560766778961	0.0573417463211594	0.619679402384923
LONRF1	chr8:12853851:T:A	NI	monocyte	-0.0310806091383729	0.0709805795551732	0.465737527510537
LONRF1	chr8:12853851:T:A	NI	B	-0.000903236770243516	0.0576342088285785	0.621504501418282
LONRF1	chr8:12853851:T:A	NI	CD4T	0.00032388499932124	0.0698515305510063	0.621631263740475
LONRF1	chr8:12853851:T:A	IAV	NK	-0.00999092644751741	0.0496674818865888	0.571038263642079
LONRF1	chr8:12853851:T:A	IAV	CD8T	-0.00494186290664504	0.0447901062240926	0.597359867143883
LONRF1	chr8:12853851:T:A	IAV	monocyte	-0.01863171730296	0.0564853272673477	0.523864339032851
LONRF1	chr8:12853851:T:A	IAV	B	-0.0201391207943988	0.058219621051676	0.52377129660554
LONRF1	chr8:12853851:T:A	IAV	CD4T	-0.00527589531937054	0.0585828713777408	0.602668518288719
LONRF1	chr8:12853851:T:A	LPS	NK	-0.010424160153934	0.0532816819244334	0.568838333666518
LONRF1	chr8:12853851:T:A	LPS	CD8T	0.00122531198151253	0.0510690255059184	0.628562710379777
LONRF1	chr8:12853851:T:A	LPS	monocyte	-0.0120848350318206	0.0651352674056246	0.552263596521137
LONRF1	chr8:12853851:T:A	LPS	B	-0.00367254828250719	0.0567992519293977	0.603934309317677
LONRF1	chr8:12853851:T:A	LPS	CD4T	-0.0137244953482725	0.06601033404043	0.566985786099932
LONRF1	chr8:12853851:T:A	Tcruzi	NK	-0.0117016268885018	0.0551094449021233	0.565897172590698
LONRF1	chr8:12853851:T:A	Tcruzi	CD8T	-0.00686250408236552	0.0551569045621706	0.591721953204092
LONRF1	chr8:12853851:T:A	Tcruzi	monocyte	-0.0408430075708364	0.0790002602644757	0.448405714977231
LONRF1	chr8:12853851:T:A	Tcruzi	B	-0.00510012784049456	0.0542934552843062	0.597868756795263
LONRF1	chr8:12853851:T:A	Tcruzi	CD4T	-0.00640504793866988	0.0650197476794012	0.599023136170955
LPAR1	chr9:110783647:A:G	NI	NK	0.00571929108102146	0.0420989063229015	0.573932670868813
LPAR1	chr9:110783647:A:G	NI	CD8T	0.00767301800146025	0.0456654417876275	0.561220116646305
LPAR1	chr9:110783647:A:G	NI	monocyte	0.0106499586071967	0.0541850689289947	0.533128965584466
LPAR1	chr9:110783647:A:G	NI	B	0.0490719030353417	0.0674467926729284	0.365812356217998
LPAR1	chr9:110783647:A:G	NI	CD4T	0.0167722389954608	0.0562069519129969	0.516530913061749
LPAR1	chr9:110783647:A:G	IAV	NK	0.00394145683208186	0.0394581579267566	0.582058480811506
LPAR1	chr9:110783647:A:G	IAV	CD8T	0.0141446075118159	0.0372262788699727	0.499862410533948
LPAR1	chr9:110783647:A:G	IAV	monocyte	0.0214013288519378	0.0503012118904643	0.48225966521076
LPAR1	chr9:110783647:A:G	IAV	B	0.0329458468248949	0.0506229175507939	0.398674749397714
LPAR1	chr9:110783647:A:G	IAV	CD4T	0.0170484000073296	0.0488619447399452	0.507075853991918
LPAR1	chr9:110783647:A:G	LPS	NK	0.0148879658139262	0.0436235364492932	0.50631662454619
LPAR1	chr9:110783647:A:G	LPS	CD8T	0.0107087239200043	0.0399539232982784	0.52638964775506
LPAR1	chr9:110783647:A:G	LPS	monocyte	0.0465534822628512	0.0730807487222731	0.377018528714635
LPAR1	chr9:110783647:A:G	LPS	B	0.0308507878965076	0.0515618440642011	0.41456098989311
LPAR1	chr9:110783647:A:G	LPS	CD4T	0.019464611944883	0.0533904610079388	0.496796880284122
LPAR1	chr9:110783647:A:G	Tcruzi	NK	-0.00471590796045818	0.0471622318282057	0.620431582149004
LPAR1	chr9:110783647:A:G	Tcruzi	CD8T	0.00723094607703905	0.0444792959105058	0.560840774393565
LPAR1	chr9:110783647:A:G	Tcruzi	monocyte	0.00636856441674938	0.0543594848497934	0.567529783118508
LPAR1	chr9:110783647:A:G	Tcruzi	B	0.0293826409268027	0.04985136259037	0.42143711838353
LPAR1	chr9:110783647:A:G	Tcruzi	CD4T	0.0151480745770673	0.0529022747248077	0.525429095958116
LPAR1	chr9:110810793:G:A	NI	NK	0.0212412687671009	0.0383827329209864	0.432219598873136
LPAR1	chr9:110810793:G:A	NI	CD8T	0.000948390838848973	0.0366527512976312	0.601850547290157
LPAR1	chr9:110810793:G:A	NI	monocyte	-0.0209609290879424	0.0470941413111144	0.457148195544569
LPAR1	chr9:110810793:G:A	NI	B	-0.00557168657880452	0.0370459059547889	0.586475228981262
LPAR1	chr9:110810793:G:A	NI	CD4T	-0.0134452360291303	0.0471041106606559	0.53384618727045
LPAR1	chr9:110810793:G:A	IAV	NK	0.0445095196999597	0.0536201229771151	0.320533289686374
LPAR1	chr9:110810793:G:A	IAV	CD8T	0.0210343571224452	0.03458386210666	0.407497220714312
LPAR1	chr9:110810793:G:A	IAV	monocyte	-0.0111717104574908	0.0428028150798668	0.525066873345347
LPAR1	chr9:110810793:G:A	IAV	B	0.0262857383695828	0.0429265366848029	0.409302113516251
LPAR1	chr9:110810793:G:A	IAV	CD4T	0.0217832104760199	0.04346794653116	0.451389886484101
LPAR1	chr9:110810793:G:A	LPS	NK	0.0294309291387595	0.0422573908387731	0.378110860887863
LPAR1	chr9:110810793:G:A	LPS	CD8T	0.00936847776071611	0.0321618194748564	0.51428953189826
LPAR1	chr9:110810793:G:A	LPS	monocyte	-0.0142551812472522	0.0457403130719556	0.511301987838404
LPAR1	chr9:110810793:G:A	LPS	B	0.00686258824325597	0.0361825069903821	0.554293988912201
LPAR1	chr9:110810793:G:A	LPS	CD4T	0.019017090718558	0.0443133023154744	0.477587046904044
LPAR1	chr9:110810793:G:A	Tcruzi	NK	0.0178678270853207	0.0389162539637402	0.459884814589147
LPAR1	chr9:110810793:G:A	Tcruzi	CD8T	-0.0016472790973548	0.0364791444684835	0.620540116088228
LPAR1	chr9:110810793:G:A	Tcruzi	monocyte	-0.0242643414284779	0.0489017659723764	0.453429666158475
LPAR1	chr9:110810793:G:A	Tcruzi	B	-0.00165993232846307	0.0348258054225893	0.6154220903694
LPAR1	chr9:110810793:G:A	Tcruzi	CD4T	-0.00692592508070818	0.0422684381155143	0.581065051270511
LPAR1	chr9:110818696:A:T	NI	NK	-0.0607457818010863	0.095158599996397	0.364324930613797
LPAR1	chr9:110818696:A:T	NI	CD8T	-0.0435311219975554	0.0824730138778766	0.422325421180368
LPAR1	chr9:110818696:A:T	NI	monocyte	0.00544827598350289	0.0838288237766644	0.57630298050356
LPAR1	chr9:110818696:A:T	NI	B	-0.0156566310842244	0.0696167773085158	0.527362008594026
LPAR1	chr9:110818696:A:T	NI	CD4T	-0.0398692424868091	0.0949693098615121	0.454623974100788
LPAR1	chr9:110818696:A:T	IAV	NK	-0.0484974151356804	0.0797872554892395	0.38255061118496
LPAR1	chr9:110818696:A:T	IAV	CD8T	-0.0372915647267492	0.0657737254384656	0.404416409662056
LPAR1	chr9:110818696:A:T	IAV	monocyte	0.0115354974063111	0.0731189190224192	0.565754755152838
LPAR1	chr9:110818696:A:T	IAV	B	-0.0103048368771509	0.0599401705251385	0.542954732668828
LPAR1	chr9:110818696:A:T	IAV	CD4T	-0.0281403914569475	0.0782101001171369	0.479732891391951
LPAR1	chr9:110818696:A:T	LPS	NK	-0.0495585878062652	0.0827821523081201	0.385558646982627
LPAR1	chr9:110818696:A:T	LPS	CD8T	-0.0457285684948194	0.0776378184411369	0.392973364294213
LPAR1	chr9:110818696:A:T	LPS	monocyte	0.00862315628883589	0.0846689052724067	0.572690310901132
LPAR1	chr9:110818696:A:T	LPS	B	-0.0101699156042862	0.0685607606887056	0.545504335310333
LPAR1	chr9:110818696:A:T	LPS	CD4T	-0.0355857257170091	0.0879741929227503	0.462601888801371
LPAR1	chr9:110818696:A:T	Tcruzi	NK	-0.054470109516067	0.0894358045707875	0.380702513089564
LPAR1	chr9:110818696:A:T	Tcruzi	CD8T	-0.0451686220131553	0.0819805375261399	0.411858218609649
LPAR1	chr9:110818696:A:T	Tcruzi	monocyte	0.00791499487158443	0.0828606280547916	0.580963447521543
LPAR1	chr9:110818696:A:T	Tcruzi	B	-0.0107771757532212	0.0656750692053556	0.54376997476903
LPAR1	chr9:110818696:A:T	Tcruzi	CD4T	-0.040470178618188	0.0910504734579728	0.451822787465328
LPAR1	chr9:110836294:T:C	NI	NK	-0.0170725748465202	0.045681593402493	0.521727795399962
LPAR1	chr9:110836294:T:C	NI	CD8T	0.0011852698758107	0.044185877830623	0.632182097571055
LPAR1	chr9:110836294:T:C	NI	monocyte	0.0399047428815505	0.0649378315170067	0.398044873785432
LPAR1	chr9:110836294:T:C	NI	B	0.0138620853441175	0.0453098426188824	0.537437903664253
LPAR1	chr9:110836294:T:C	NI	CD4T	5.4821984564569e-05	0.0542589013250958	0.628715652221153
LPAR1	chr9:110836294:T:C	IAV	NK	-0.0151359320108095	0.0419728365126612	0.526478875104794
LPAR1	chr9:110836294:T:C	IAV	CD8T	-0.00381353947502004	0.0335248635806672	0.603416928510609
LPAR1	chr9:110836294:T:C	IAV	monocyte	0.0289996404746923	0.0532660786738262	0.449763540418563
LPAR1	chr9:110836294:T:C	IAV	B	0.00765522440696725	0.0386678255878294	0.569367458072667
LPAR1	chr9:110836294:T:C	IAV	CD4T	-0.0071277754123569	0.0474552527006448	0.597478113787081
LPAR1	chr9:110836294:T:C	LPS	NK	-0.0127220592159436	0.0430718447649604	0.544401071151011
LPAR1	chr9:110836294:T:C	LPS	CD8T	-0.00649216705685307	0.0388518597279255	0.585458161789794
LPAR1	chr9:110836294:T:C	LPS	monocyte	0.0408719277553214	0.0666441603109935	0.409220145863694
LPAR1	chr9:110836294:T:C	LPS	B	0.0171727216385785	0.0465408114346582	0.512316958122875
LPAR1	chr9:110836294:T:C	LPS	CD4T	0.000249397863029202	0.0505294352298762	0.629783704664843
LPAR1	chr9:110836294:T:C	Tcruzi	NK	-0.0168614863036078	0.0470614220079429	0.525593493068344
LPAR1	chr9:110836294:T:C	Tcruzi	CD8T	-0.00432956655355983	0.0427464049926986	0.607299273147346
LPAR1	chr9:110836294:T:C	Tcruzi	monocyte	0.0321992107505522	0.0598199580536661	0.44811527852339
LPAR1	chr9:110836294:T:C	Tcruzi	B	0.0224290361503866	0.0485676352726269	0.483082922837566
LPAR1	chr9:110836294:T:C	Tcruzi	CD4T	-0.00304998211113725	0.0510447286415759	0.62180538342716
LPAR1	chr9:110845636:G:A	NI	NK	-0.059560388744575	0.0505828597935413	0.163467887011537
LPAR1	chr9:110845636:G:A	NI	CD8T	-0.0439031711407914	0.0427020312487383	0.210275274990478
LPAR1	chr9:110845636:G:A	NI	monocyte	0.0186287184483307	0.0454977602096132	0.409538416333343
LPAR1	chr9:110845636:G:A	NI	B	-0.0181207636889885	0.0384092277312126	0.382623982682229
LPAR1	chr9:110845636:G:A	NI	CD4T	-0.0468460326561183	0.0497699658947774	0.230351227848295
LPAR1	chr9:110845636:G:A	IAV	NK	-0.040348931626305	0.0392306102879133	0.20415999341363
LPAR1	chr9:110845636:G:A	IAV	CD8T	-0.0424543723927868	0.0371571924401163	0.177494348421534
LPAR1	chr9:110845636:G:A	IAV	monocyte	0.0215111230542154	0.042790837929824	0.386014822586828
LPAR1	chr9:110845636:G:A	IAV	B	-0.00406721323525956	0.0339511678002317	0.49760214261561
LPAR1	chr9:110845636:G:A	IAV	CD4T	-0.045249130558104	0.0454982272833429	0.216917650923937
LPAR1	chr9:110845636:G:A	LPS	NK	-0.0347849778559623	0.0388084272377015	0.238887126643016
LPAR1	chr9:110845636:G:A	LPS	CD8T	-0.0583279795615851	0.0471669205330236	0.15431125584493
LPAR1	chr9:110845636:G:A	LPS	monocyte	0.0167525654537807	0.0459218371433601	0.428655789164969
LPAR1	chr9:110845636:G:A	LPS	B	-0.00822086907171832	0.037388279105113	0.463110953493881
LPAR1	chr9:110845636:G:A	LPS	CD4T	-0.0303009194233909	0.0443575836379759	0.303609932696153
LPAR1	chr9:110845636:G:A	Tcruzi	NK	-0.0539999840724095	0.0486802811206213	0.179331012720637
LPAR1	chr9:110845636:G:A	Tcruzi	CD8T	-0.0474116532353406	0.0433087223985618	0.192281697819148
LPAR1	chr9:110845636:G:A	Tcruzi	monocyte	0.0239220429508655	0.0476342759388304	0.384160047989223
LPAR1	chr9:110845636:G:A	Tcruzi	B	-0.0036492512093145	0.0363884085833571	0.503426605405804
LPAR1	chr9:110845636:G:A	Tcruzi	CD4T	-0.0436166412483559	0.0469037397937081	0.236603795617937
LPAR1	chr9:110852324:G:A	NI	NK	-0.01850915101508	0.0552972810304708	0.492612265951398
LPAR1	chr9:110852324:G:A	NI	CD8T	-0.0461664314681165	0.0747020669934427	0.393095981451501
LPAR1	chr9:110852324:G:A	NI	monocyte	0.0161866824858442	0.0722618820837409	0.522845751281227
LPAR1	chr9:110852324:G:A	NI	B	0.00638115005495399	0.0592847173186561	0.58805514669735
LPAR1	chr9:110852324:G:A	NI	CD4T	-0.0625413517156252	0.095749321591144	0.372608225550855
LPAR1	chr9:110852324:G:A	IAV	NK	-0.0115385759852151	0.049947587564282	0.524547223252945
LPAR1	chr9:110852324:G:A	IAV	CD8T	-0.0190259207799753	0.0474825488602954	0.469380472074841
LPAR1	chr9:110852324:G:A	IAV	monocyte	0.0208116716088223	0.0641902056698625	0.508174067221851
LPAR1	chr9:110852324:G:A	IAV	B	0.0131088904462558	0.0547262937884653	0.545721221436842
LPAR1	chr9:110852324:G:A	IAV	CD4T	-0.0424677766760693	0.0740341164431899	0.410476435244498
LPAR1	chr9:110852324:G:A	LPS	NK	-0.0164621879376321	0.054627536235731	0.499797103863653
LPAR1	chr9:110852324:G:A	LPS	CD8T	-0.0282278665258883	0.0568554386007387	0.434494412390452
LPAR1	chr9:110852324:G:A	LPS	monocyte	0.0279678918998079	0.077367840985887	0.484034751875607
LPAR1	chr9:110852324:G:A	LPS	B	0.00319978426205557	0.0580720664778174	0.599431749581594
LPAR1	chr9:110852324:G:A	LPS	CD4T	-0.0518161616010799	0.0847113848906449	0.393118009492832
LPAR1	chr9:110852324:G:A	Tcruzi	NK	-0.0207512992914048	0.0579696340973473	0.483546797595178
LPAR1	chr9:110852324:G:A	Tcruzi	CD8T	-0.0413088297181138	0.0695594923138131	0.401045149756635
LPAR1	chr9:110852324:G:A	Tcruzi	monocyte	0.0199881542132224	0.0719946941010954	0.520108064398735
LPAR1	chr9:110852324:G:A	Tcruzi	B	0.00197629622697107	0.0551746191285336	0.607668207832537
LPAR1	chr9:110852324:G:A	Tcruzi	CD4T	-0.0634973500206674	0.0943392698502294	0.368940998085724
LPAR1	chr9:110881548:C:A	NI	NK	0.0324416022032551	0.0710599972078863	0.448172865149683
LPAR1	chr9:110881548:C:A	NI	CD8T	0.0482415285078741	0.0862779325355038	0.412239439963992
LPAR1	chr9:110881548:C:A	NI	monocyte	0.0422094139133298	0.0934140831619148	0.432556183116705
LPAR1	chr9:110881548:C:A	NI	B	0.0376858718856997	0.0788149837997198	0.441762578101149
LPAR1	chr9:110881548:C:A	NI	CD4T	0.0619466699237481	0.108218352907455	0.399624984920998
LPAR1	chr9:110881548:C:A	IAV	NK	0.0397187743370689	0.0724780908337823	0.412303349286035
LPAR1	chr9:110881548:C:A	IAV	CD8T	0.0411030115375007	0.0699498415711661	0.395832741606515
LPAR1	chr9:110881548:C:A	IAV	monocyte	0.0351697422956207	0.0789198160816781	0.453474855171874
LPAR1	chr9:110881548:C:A	IAV	B	0.0359648195847137	0.0712440275640102	0.429997625433443
LPAR1	chr9:110881548:C:A	IAV	CD4T	0.0539254502186617	0.0931214249400401	0.403570110250341
LPAR1	chr9:110881548:C:A	LPS	NK	0.0441929546946244	0.0785484917070207	0.403547592437262
LPAR1	chr9:110881548:C:A	LPS	CD8T	0.0447849765438082	0.0769671846768918	0.397842941566909
LPAR1	chr9:110881548:C:A	LPS	monocyte	0.0415254908335967	0.0924811141716765	0.441818014854858
LPAR1	chr9:110881548:C:A	LPS	B	0.0403702715220223	0.0799190830038262	0.427429596705198
LPAR1	chr9:110881548:C:A	LPS	CD4T	0.0567964972495618	0.100107014094035	0.405072467687714
LPAR1	chr9:110881548:C:A	Tcruzi	NK	0.0336590994276408	0.0732037665330144	0.445791830764488
LPAR1	chr9:110881548:C:A	Tcruzi	CD8T	0.0492471822590017	0.0851705411458626	0.403138426104376
LPAR1	chr9:110881548:C:A	Tcruzi	monocyte	0.0403495181885205	0.0903410247775147	0.450094617883934
LPAR1	chr9:110881548:C:A	Tcruzi	B	0.0339781661209396	0.073810817005918	0.446666373060748
LPAR1	chr9:110881548:C:A	Tcruzi	CD4T	0.0558115332132624	0.099983579936116	0.411845809020801
LPAR1	chr9:110902738:C:T	NI	NK	0.00942237654977446	0.0450966659956393	0.463026591412654
LPAR1	chr9:110902738:C:T	NI	CD8T	-0.0633707051356287	0.0533309227751339	0.136227932396865
LPAR1	chr9:110902738:C:T	NI	monocyte	-0.109043968233265	0.0583470916486914	0.0674593805919048
LPAR1	chr9:110902738:C:T	NI	B	-0.00323963764264149	0.0448109183130624	0.489932435680376
LPAR1	chr9:110902738:C:T	NI	CD4T	-0.0327608602903694	0.0522102104773769	0.294401949790323
LPAR1	chr9:110902738:C:T	IAV	NK	-0.0383761109333318	0.0446202293826637	0.220961883265388
LPAR1	chr9:110902738:C:T	IAV	CD8T	-0.0202249196072449	0.03614555897484	0.315131092478878
LPAR1	chr9:110902738:C:T	IAV	monocyte	-0.0956446400143034	0.0557626338427031	0.0758631890607583
LPAR1	chr9:110902738:C:T	IAV	B	-0.0360934006504401	0.0439134577950024	0.233191420341653
LPAR1	chr9:110902738:C:T	IAV	CD4T	-0.0295430641436768	0.0470036525374758	0.291540692562193
LPAR1	chr9:110902738:C:T	LPS	NK	0.0220492588655693	0.0477842075300219	0.372045195183821
LPAR1	chr9:110902738:C:T	LPS	CD8T	-0.0138732438156885	0.0399079285572921	0.383622967481328
LPAR1	chr9:110902738:C:T	LPS	monocyte	-0.187331960012322	0.0717465602486375	0.00694921208318788
LPAR1	chr9:110902738:C:T	LPS	B	-0.00990413839454629	0.0447366065795573	0.433345381096589
LPAR1	chr9:110902738:C:T	LPS	CD4T	-0.0469273835162638	0.0513490869749569	0.209189914595832
LPAR1	chr9:110902738:C:T	Tcruzi	NK	0.0092959349476992	0.0485708709976657	0.470801960555365
LPAR1	chr9:110902738:C:T	Tcruzi	CD8T	-0.0287441787944916	0.0451112729337806	0.288763002583555
LPAR1	chr9:110902738:C:T	Tcruzi	monocyte	-0.104612262732917	0.0600027971682228	0.0758440676643979
LPAR1	chr9:110902738:C:T	Tcruzi	B	0.000227240926923275	0.0441310029412857	0.515898262804533
LPAR1	chr9:110902738:C:T	Tcruzi	CD4T	-0.00655002984013176	0.050856952439976	0.462512990885571
LPAR1	chr9:110957350:A:T	NI	NK	0.00948421204266847	0.0417479771225723	0.565407744887711
LPAR1	chr9:110957350:A:T	NI	CD8T	0.0165746427952742	0.0481377650674348	0.531908287863112
LPAR1	chr9:110957350:A:T	NI	monocyte	0.00616741942197735	0.0536930995716834	0.579535989166975
LPAR1	chr9:110957350:A:T	NI	B	-0.0265704119559948	0.0554110561477375	0.486826684329668
LPAR1	chr9:110957350:A:T	NI	CD4T	0.00907797779931935	0.0556685646687724	0.57884842649575
LPAR1	chr9:110957350:A:T	IAV	NK	0.0201629870784711	0.0450787605835285	0.494383436290578
LPAR1	chr9:110957350:A:T	IAV	CD8T	0.00910173922798973	0.0351923969466334	0.556327223809339
LPAR1	chr9:110957350:A:T	IAV	monocyte	0.0163459442257275	0.0500550144321899	0.53831997504283
LPAR1	chr9:110957350:A:T	IAV	B	-0.0109385152457076	0.0406285758949926	0.558910961180924
LPAR1	chr9:110957350:A:T	IAV	CD4T	0.00778631379265189	0.0473366186197923	0.585767080387049
LPAR1	chr9:110957350:A:T	LPS	NK	0.0152897135454139	0.0438835128332416	0.523679666923001
LPAR1	chr9:110957350:A:T	LPS	CD8T	0.0118785099832264	0.0404105561026496	0.541289026231692
LPAR1	chr9:110957350:A:T	LPS	monocyte	0.00767215370501933	0.0541906966042643	0.58075499287436
LPAR1	chr9:110957350:A:T	LPS	B	-0.0203428271853407	0.050561895365686	0.511647940629229
LPAR1	chr9:110957350:A:T	LPS	CD4T	0.0229375178150351	0.0582467646130563	0.511458086727691
LPAR1	chr9:110957350:A:T	Tcruzi	NK	0.0161068012468145	0.0462133488520108	0.527065448150458
LPAR1	chr9:110957350:A:T	Tcruzi	CD8T	0.0092984121156871	0.0440127689873043	0.569344195744595
LPAR1	chr9:110957350:A:T	Tcruzi	monocyte	0.0155623878575471	0.0550999762742631	0.547449126118103
LPAR1	chr9:110957350:A:T	Tcruzi	B	-0.0237555702491311	0.0516522780636781	0.492515487581682
LPAR1	chr9:110957350:A:T	Tcruzi	CD4T	0.0131230836681161	0.0531842395462951	0.561578128073451
LPAR1	chr9:110970573:A:G	NI	NK	-0.0093004293964446	0.0446910416086867	0.426422438999006
LPAR1	chr9:110970573:A:G	NI	CD8T	0.0427575169807415	0.0443560940884424	0.163753243961179
LPAR1	chr9:110970573:A:G	NI	monocyte	0.195800554800799	0.0501753132129681	4.23886939229129e-05
LPAR1	chr9:110970573:A:G	NI	B	0.0104065062137153	0.0438156508493157	0.402256378381002
LPAR1	chr9:110970573:A:G	NI	CD4T	0.089961528892606	0.052490877523359	0.0383527451193465
LPAR1	chr9:110970573:A:G	IAV	NK	0.0143313338442335	0.0409345357193191	0.360340377247278
LPAR1	chr9:110970573:A:G	IAV	CD8T	0.0320931264811894	0.0357856916745821	0.181554810796893
LPAR1	chr9:110970573:A:G	IAV	monocyte	0.162167075217092	0.0501409987863447	0.000409942334813975
LPAR1	chr9:110970573:A:G	IAV	B	-0.0210120666020944	0.0430545725689356	0.319995338679873
LPAR1	chr9:110970573:A:G	IAV	CD4T	0.0189434964272278	0.046201851632181	0.332951285900299
LPAR1	chr9:110970573:A:G	LPS	NK	-0.00598647407934832	0.0436655545413869	0.454390240983546
LPAR1	chr9:110970573:A:G	LPS	CD8T	-0.00465209468050372	0.0406781420303088	0.468039988107215
LPAR1	chr9:110970573:A:G	LPS	monocyte	0.232258134011169	0.0564459777881318	7.44982417257401e-06
LPAR1	chr9:110970573:A:G	LPS	B	0.000439885937569557	0.0442956119957838	0.48972786514442
LPAR1	chr9:110970573:A:G	LPS	CD4T	0.0355792527844319	0.0480622759330758	0.225721555518457
LPAR1	chr9:110970573:A:G	Tcruzi	NK	0.0199899298736739	0.0471018759512341	0.332466634861627
LPAR1	chr9:110970573:A:G	Tcruzi	CD8T	0.0416165447620223	0.0440751547685908	0.168101857687747
LPAR1	chr9:110970573:A:G	Tcruzi	monocyte	0.22877711257335	0.0582064631707866	2.00574642630222e-05
LPAR1	chr9:110970573:A:G	Tcruzi	B	0.0262007035170716	0.0427483097255509	0.267750893557678
LPAR1	chr9:110970573:A:G	Tcruzi	CD4T	0.0512041273509381	0.04810058472445	0.141048792844585
LPAR1	chr9:111029576:T:C	NI	NK	-0.000116525078098512	0.00620680212491259	0.997993617795996
LPAR1	chr9:111029576:T:C	NI	CD8T	-0.000284481475280005	0.00779982030823519	0.9974716527799
LPAR1	chr9:111029576:T:C	NI	monocyte	0.000262060592260856	0.00744672106436831	0.99751608778295
LPAR1	chr9:111029576:T:C	NI	B	0.000299824097054932	0.00774020013055894	0.997389606562024
LPAR1	chr9:111029576:T:C	NI	CD4T	-1.05778415943549e-05	0.00634953817241349	0.998389833024397
LPAR1	chr9:111029576:T:C	IAV	NK	0.00059878065493551	0.0120389784337858	0.996940715861909
LPAR1	chr9:111029576:T:C	IAV	CD8T	0.00018396659571336	0.00568249906634566	0.997609854123541
LPAR1	chr9:111029576:T:C	IAV	monocyte	0.95767013077675	0.129801964066237	3.54916739374795e-10
LPAR1	chr9:111029576:T:C	IAV	B	0.000601141840069295	0.0119821417881882	0.99692762886868
LPAR1	chr9:111029576:T:C	IAV	CD4T	9.42071306715131e-05	0.00615403934449526	0.998072592213779
LPAR1	chr9:111029576:T:C	LPS	NK	0.000503762805575635	0.0106491321021339	0.997037337442691
LPAR1	chr9:111029576:T:C	LPS	CD8T	-0.000346061188518677	0.00810735255278658	0.997233406220459
LPAR1	chr9:111029576:T:C	LPS	monocyte	0.000692676136817663	0.0138004180598742	0.996929153252769
LPAR1	chr9:111029576:T:C	LPS	B	0.000118842846892611	0.00610946074478497	0.997970064435119
LPAR1	chr9:111029576:T:C	LPS	CD4T	0.000402019132123368	0.00944439869269577	0.99723876679838
LPAR1	chr9:111029576:T:C	Tcruzi	NK	-0.000309428683443628	0.008797627305345	0.997517452175878
LPAR1	chr9:111029576:T:C	Tcruzi	CD8T	-0.000389004779748122	0.00921572564586211	0.997252399060873
LPAR1	chr9:111029576:T:C	Tcruzi	monocyte	0.00069031228448624	0.0139681840939294	0.996955922030716
LPAR1	chr9:111029576:T:C	Tcruzi	B	0.000325950612820062	0.00809846343658028	0.997331471635267
LPAR1	chr9:111029576:T:C	Tcruzi	CD4T	-0.000131719690979239	0.00661129160383569	0.997963484725192
LPAR1	chr9:111068267:C:T	NI	NK	0.00202586455972343	0.0535651018753594	0.486660639541669
LPAR1	chr9:111068267:C:T	NI	CD8T	-0.00435172441751875	0.0542072460841256	0.467924199548631
LPAR1	chr9:111068267:C:T	NI	monocyte	-0.407942536859771	0.0535917162559839	3.10862446895044e-15
LPAR1	chr9:111068267:C:T	NI	B	0.0522647848735656	0.0517709631946463	0.155683127421645
LPAR1	chr9:111068267:C:T	NI	CD4T	0.0763839776877361	0.0588972184421796	0.0960584378569525
LPAR1	chr9:111068267:C:T	IAV	NK	-0.0829947817701625	0.0511198783182796	0.0496168656577613
LPAR1	chr9:111068267:C:T	IAV	CD8T	-0.030883112209569	0.0429593276145035	0.23538579198231
LPAR1	chr9:111068267:C:T	IAV	monocyte	-0.248936260284826	0.0585609221052282	2.58206650259885e-05
LPAR1	chr9:111068267:C:T	IAV	B	0.0260076074411871	0.0497533251520533	0.300861042381701
LPAR1	chr9:111068267:C:T	IAV	CD4T	-0.0820396460290075	0.0555285515849216	0.0673986386082995
LPAR1	chr9:111068267:C:T	LPS	NK	0.0172198358476328	0.0532432268530324	0.377053034070995
LPAR1	chr9:111068267:C:T	LPS	CD8T	-0.0326519946515987	0.0477121415053198	0.246296783786118
LPAR1	chr9:111068267:C:T	LPS	monocyte	-0.382961648419115	0.056885165267253	3.89610566031706e-12
LPAR1	chr9:111068267:C:T	LPS	B	0.0816348967568457	0.0538505191692624	0.0623488065300823
LPAR1	chr9:111068267:C:T	LPS	CD4T	-0.0439376159301524	0.0564443146861309	0.218062164177661
LPAR1	chr9:111068267:C:T	Tcruzi	NK	-0.0216282414171832	0.0601363597169224	0.358402319738387
LPAR1	chr9:111068267:C:T	Tcruzi	CD8T	0.00360774483613833	0.055163981682249	0.474750392717682
LPAR1	chr9:111068267:C:T	Tcruzi	monocyte	-0.410843631607448	0.0624826194374121	1.01053609924406e-11
LPAR1	chr9:111068267:C:T	Tcruzi	B	-0.0277177741266369	0.0525173888560511	0.300850978875069
LPAR1	chr9:111068267:C:T	Tcruzi	CD4T	0.0751381168193402	0.0578556027679855	0.0952124259819191
LPAR1	chr9:111112605:G:A	NI	NK	-0.04378817880058	0.0607072816656566	0.232912298116051
LPAR1	chr9:111112605:G:A	NI	CD8T	-0.026866115742243	0.0619970254274055	0.327943360430265
LPAR1	chr9:111112605:G:A	NI	monocyte	-0.468365716619932	0.0683357255932066	1.54876111935209e-13
LPAR1	chr9:111112605:G:A	NI	B	0.00135042642314547	0.0603314943986649	0.493872840501683
LPAR1	chr9:111112605:G:A	NI	CD4T	-0.0205539715487808	0.0690678031356266	0.379615882906362
LPAR1	chr9:111112605:G:A	IAV	NK	-0.0809878488264983	0.0580500416278967	0.0789613505556394
LPAR1	chr9:111112605:G:A	IAV	CD8T	-0.0519900831508518	0.0497926002490851	0.146362065244793
LPAR1	chr9:111112605:G:A	IAV	monocyte	-0.319921013585605	0.0677666052202413	1.7222844286291e-06
LPAR1	chr9:111112605:G:A	IAV	B	-0.00889745045079115	0.0579583474379789	0.434996224762332
LPAR1	chr9:111112605:G:A	IAV	CD4T	-0.137823709645324	0.0658411400331628	0.0151597622468411
LPAR1	chr9:111112605:G:A	LPS	NK	-0.0508546973620736	0.0598411294140099	0.195295374191559
LPAR1	chr9:111112605:G:A	LPS	CD8T	-0.0264143915734529	0.0548192400844996	0.310381040957989
LPAR1	chr9:111112605:G:A	LPS	monocyte	-0.373794978124384	0.0694403549095329	2.95966676722159e-08
LPAR1	chr9:111112605:G:A	LPS	B	0.0128775867036036	0.0619902848324677	0.422470684703762
LPAR1	chr9:111112605:G:A	LPS	CD4T	-0.0742490333413916	0.0657498246678974	0.128361470602901
LPAR1	chr9:111112605:G:A	Tcruzi	NK	-0.0578318501947669	0.0668403918166698	0.190483241563494
LPAR1	chr9:111112605:G:A	Tcruzi	CD8T	-0.0791630138491792	0.0627947228619108	0.100274695362939
LPAR1	chr9:111112605:G:A	Tcruzi	monocyte	-0.441712126608945	0.0748486137132547	3.29157590073237e-10
LPAR1	chr9:111112605:G:A	Tcruzi	B	-0.0421521926634885	0.0598190640065068	0.239476357292105
LPAR1	chr9:111112605:G:A	Tcruzi	CD4T	-0.0187018073350171	0.0670243497896034	0.385772812345604
LPAR2	chr19:19541425:G:T	NI	NK	-0.0264899232826003	0.0551558800590513	0.434136472329134
LPAR2	chr19:19541425:G:T	NI	CD8T	-0.0557753094554122	0.0753654052249093	0.342299963012912
LPAR2	chr19:19541425:G:T	NI	monocyte	-0.0220066873798016	0.0699432563331183	0.475560088357808
LPAR2	chr19:19541425:G:T	NI	B	-0.0321326158688187	0.0631054734901837	0.426471044787852
LPAR2	chr19:19541425:G:T	NI	CD4T	-0.0687171579350979	0.0920716915972738	0.333810612594369
LPAR2	chr19:19541425:G:T	IAV	NK	-0.0198034014094465	0.0501879742915638	0.460320379928237
LPAR2	chr19:19541425:G:T	IAV	CD8T	-0.0304989834232944	0.0511248014000004	0.392586343502007
LPAR2	chr19:19541425:G:T	IAV	monocyte	-0.0121050160249767	0.0572996096722235	0.526406653287285
LPAR2	chr19:19541425:G:T	IAV	B	-0.0168079162065782	0.0511440373921846	0.483673949172264
LPAR2	chr19:19541425:G:T	IAV	CD4T	-0.0385949221336923	0.0661387523536225	0.399622030750301
LPAR2	chr19:19541425:G:T	LPS	NK	-0.0288150645169476	0.0563874901522022	0.420322336186654
LPAR2	chr19:19541425:G:T	LPS	CD8T	-0.0393470888941756	0.0592460235838147	0.367434072626367
LPAR2	chr19:19541425:G:T	LPS	monocyte	-0.0211771509891026	0.0699291561222672	0.488419645930437
LPAR2	chr19:19541425:G:T	LPS	B	-0.0286947224249196	0.061032256536297	0.435977703906762
LPAR2	chr19:19541425:G:T	LPS	CD4T	-0.0493189838711831	0.0752000747083944	0.373223412161446
LPAR2	chr19:19541425:G:T	Tcruzi	NK	-0.0317569396944398	0.0590200151468205	0.413059121640794
LPAR2	chr19:19541425:G:T	Tcruzi	CD8T	-0.0499206945162687	0.0693463294725845	0.349509265637821
LPAR2	chr19:19541425:G:T	Tcruzi	monocyte	-0.0275838743437031	0.0697633858027204	0.464417561357298
LPAR2	chr19:19541425:G:T	Tcruzi	B	-0.0254490633519491	0.0575712673251013	0.446696814920772
LPAR2	chr19:19541425:G:T	Tcruzi	CD4T	-0.0692209303093576	0.0904065324749402	0.330958457414621
LPAR2	chr19:19542173:T:C	NI	NK	0.0187459565402358	0.0673024818049341	0.39727903154982
LPAR2	chr19:19542173:T:C	NI	CD8T	0.0710189014257568	0.0723175257611445	0.178758480532275
LPAR2	chr19:19542173:T:C	NI	monocyte	-0.111657398886292	0.105057617379113	0.153176927495992
LPAR2	chr19:19542173:T:C	NI	B	0.140186236100324	0.101692288088102	0.0847079229038117
LPAR2	chr19:19542173:T:C	NI	CD4T	0.116939434925689	0.0920721480927932	0.115221237334901
LPAR2	chr19:19542173:T:C	IAV	NK	0.0264634538496786	0.0640741041440412	0.352559640122826
LPAR2	chr19:19542173:T:C	IAV	CD8T	0.0494053456641586	0.0619519669295988	0.223714576973082
LPAR2	chr19:19542173:T:C	IAV	monocyte	-0.0512719263810276	0.0762362295347251	0.27717029136572
LPAR2	chr19:19542173:T:C	IAV	B	0.0894292920251745	0.077499933750819	0.129404800427705
LPAR2	chr19:19542173:T:C	IAV	CD4T	0.102978495725533	0.0824434531747676	0.117160427656459
LPAR2	chr19:19542173:T:C	LPS	NK	0.00269077970689906	0.0695854004772922	0.477845979816299
LPAR2	chr19:19542173:T:C	LPS	CD8T	0.0550679342442349	0.064094146182915	0.208808392756987
LPAR2	chr19:19542173:T:C	LPS	monocyte	-0.0475597596360918	0.0872415029192362	0.318412269176413
LPAR2	chr19:19542173:T:C	LPS	B	0.103757194228546	0.0853005177443634	0.11939179240667
LPAR2	chr19:19542173:T:C	LPS	CD4T	0.106473365190241	0.084508877027502	0.118522302363335
LPAR2	chr19:19542173:T:C	Tcruzi	NK	0.00255654721993432	0.0720001866286681	0.480205503489114
LPAR2	chr19:19542173:T:C	Tcruzi	CD8T	0.0922048955791888	0.0764751533492288	0.12359103856141
LPAR2	chr19:19542173:T:C	Tcruzi	monocyte	-0.0872880197983667	0.0942461880831878	0.198377851390267
LPAR2	chr19:19542173:T:C	Tcruzi	B	0.114829013669376	0.0887810023159044	0.10098904007301
LPAR2	chr19:19542173:T:C	Tcruzi	CD4T	0.110324324777234	0.0861681469619688	0.114856194834869
LPAR2	chr19:19546781:T:C	NI	NK	0.0618320358682551	0.0457221701275354	0.0822441197776279
LPAR2	chr19:19546781:T:C	NI	CD8T	0.0637912762100677	0.0447520355689608	0.0759365533940828
LPAR2	chr19:19546781:T:C	NI	monocyte	0.184629332535665	0.0690410423846517	0.00366185872561943
LPAR2	chr19:19546781:T:C	NI	B	0.0324311625144001	0.0484532024592266	0.244377271068388
LPAR2	chr19:19546781:T:C	NI	CD4T	0.062076480052628	0.0521501243125142	0.116761909559229
LPAR2	chr19:19546781:T:C	IAV	NK	0.045180340250907	0.0425565797801869	0.138817459645294
LPAR2	chr19:19546781:T:C	IAV	CD8T	0.0319027185978728	0.0391077957718714	0.197155715734741
LPAR2	chr19:19546781:T:C	IAV	monocyte	0.13733785123672	0.0583946693511354	0.0102322925956282
LPAR2	chr19:19546781:T:C	IAV	B	0.0472935753518867	0.0446465774093705	0.139169971138997
LPAR2	chr19:19546781:T:C	IAV	CD4T	0.0340282922931966	0.0472510224289015	0.228684724759125
LPAR2	chr19:19546781:T:C	LPS	NK	0.042680822840162	0.0444008504523145	0.162963200445663
LPAR2	chr19:19546781:T:C	LPS	CD8T	0.0583062201048411	0.0410101848940454	0.0741187747449592
LPAR2	chr19:19546781:T:C	LPS	monocyte	0.103285066326613	0.0569482899225912	0.0371448723797791
LPAR2	chr19:19546781:T:C	LPS	B	0.0488190828516157	0.0478260106856162	0.150686416027692
LPAR2	chr19:19546781:T:C	LPS	CD4T	0.0549371924597005	0.0474994400828723	0.124536252076468
LPAR2	chr19:19546781:T:C	Tcruzi	NK	0.0675001791819804	0.0482448491078007	0.0738407336306576
LPAR2	chr19:19546781:T:C	Tcruzi	CD8T	0.079591704835179	0.0461668388790296	0.0371576129360561
LPAR2	chr19:19546781:T:C	Tcruzi	monocyte	0.132890207776124	0.0576854029925579	0.0138549221490015
LPAR2	chr19:19546781:T:C	Tcruzi	B	0.0449816229970009	0.0466443778798386	0.163503055914327
LPAR2	chr19:19546781:T:C	Tcruzi	CD4T	0.0393805879702319	0.0490378945228888	0.207921436827875
LPAR2	chr19:19554772:G:A	NI	NK	-0.0470106990005934	0.04790078131734	0.238477163158168
LPAR2	chr19:19554772:G:A	NI	CD8T	-0.0185614548413573	0.0374838499423873	0.396698014843013
LPAR2	chr19:19554772:G:A	NI	monocyte	-0.0866785837462967	0.0655847864135855	0.130065738649257
LPAR2	chr19:19554772:G:A	NI	B	-0.019046452170674	0.0403537910117805	0.40374295193922
LPAR2	chr19:19554772:G:A	NI	CD4T	-0.00428089447452666	0.0438976075126081	0.529761036444299
LPAR2	chr19:19554772:G:A	IAV	NK	-0.0412365209749771	0.0435019558112322	0.248192694909964
LPAR2	chr19:19554772:G:A	IAV	CD8T	-0.0245809914162684	0.0343454462656301	0.321950742737902
LPAR2	chr19:19554772:G:A	IAV	monocyte	-0.0445040262619325	0.0460642411222127	0.249489382929816
LPAR2	chr19:19554772:G:A	IAV	B	-0.0273366019141903	0.0392665842302609	0.329333039496223
LPAR2	chr19:19554772:G:A	IAV	CD4T	-0.0176011228541191	0.0393883611968545	0.415515089066801
LPAR2	chr19:19554772:G:A	LPS	NK	-0.033398005836985	0.0406285325543622	0.288112492457691
LPAR2	chr19:19554772:G:A	LPS	CD8T	-0.0185493075418304	0.0341034079787601	0.376471204973386
LPAR2	chr19:19554772:G:A	LPS	monocyte	-0.0655798223844548	0.0599052574643856	0.209789379962227
LPAR2	chr19:19554772:G:A	LPS	B	-0.0226301495568149	0.0405741512692204	0.373709624599451
LPAR2	chr19:19554772:G:A	LPS	CD4T	-0.0141114890351117	0.0403401154912467	0.447176125229097
LPAR2	chr19:19554772:G:A	Tcruzi	NK	-0.0379416732231776	0.0439485056214689	0.27563607813396
LPAR2	chr19:19554772:G:A	Tcruzi	CD8T	-0.0213641570233906	0.0369057620280652	0.369556655015704
LPAR2	chr19:19554772:G:A	Tcruzi	monocyte	-0.0585392874802954	0.0553233869596717	0.225376051869015
LPAR2	chr19:19554772:G:A	Tcruzi	B	-0.0168869811086555	0.0386786621153205	0.412878106020224
LPAR2	chr19:19554772:G:A	Tcruzi	CD4T	0.00943418772912358	0.0448032035580245	0.528246809214561
LPAR2	chr19:19558399:G:A	NI	NK	-0.10138508386449	0.0851915358590948	0.13178174676094
LPAR2	chr19:19558399:G:A	NI	CD8T	-0.0612513610622386	0.0669621456847465	0.217116930922183
LPAR2	chr19:19558399:G:A	NI	monocyte	-0.0734068347030814	0.0826889650071221	0.217199735556883
LPAR2	chr19:19558399:G:A	NI	B	-0.0996939332295902	0.0849794191051646	0.142996349500919
LPAR2	chr19:19558399:G:A	NI	CD4T	-0.0837622141325109	0.0822092933189436	0.188845138257456
LPAR2	chr19:19558399:G:A	IAV	NK	-0.0814401612472981	0.0718033324443627	0.149013402345265
LPAR2	chr19:19558399:G:A	IAV	CD8T	-0.0557404417364938	0.0578739969515508	0.196477764347229
LPAR2	chr19:19558399:G:A	IAV	monocyte	-0.0516934812520605	0.068988321458576	0.265314674821644
LPAR2	chr19:19558399:G:A	IAV	B	-0.0852217648342956	0.0748521793831541	0.148003296951104
LPAR2	chr19:19558399:G:A	IAV	CD4T	-0.0700652769672523	0.0712931264384616	0.199720269609458
LPAR2	chr19:19558399:G:A	LPS	NK	-0.0781986010869157	0.0708020689580792	0.160870359277183
LPAR2	chr19:19558399:G:A	LPS	CD8T	-0.0556023918821037	0.0603426023711776	0.211164772141832
LPAR2	chr19:19558399:G:A	LPS	monocyte	-0.0570953438170253	0.0797143266017347	0.272736668091712
LPAR2	chr19:19558399:G:A	LPS	B	-0.0981048101728718	0.0833455744889799	0.141882984759842
LPAR2	chr19:19558399:G:A	LPS	CD4T	-0.0694703765602485	0.0739286835054773	0.21241729908743
LPAR2	chr19:19558399:G:A	Tcruzi	NK	-0.0849494231858812	0.076399208503094	0.156390157172279
LPAR2	chr19:19558399:G:A	Tcruzi	CD8T	-0.0671130751599132	0.0668284319411618	0.192961375472663
LPAR2	chr19:19558399:G:A	Tcruzi	monocyte	-0.0642220356295923	0.0801703284086713	0.248444082648193
LPAR2	chr19:19558399:G:A	Tcruzi	B	-0.0884525511541911	0.0781510205289602	0.152880442544466
LPAR2	chr19:19558399:G:A	Tcruzi	CD4T	-0.0670910828572047	0.0750925559694792	0.224597347025535
LPAR2	chr19:19604077:G:A	NI	NK	0.00809394854083199	0.0572306274536798	0.577855218303538
LPAR2	chr19:19604077:G:A	NI	CD8T	0.019660235356002	0.0670775999608052	0.531945433466619
LPAR2	chr19:19604077:G:A	NI	monocyte	-0.00737556750891602	0.0767129169969203	0.582730263013257
LPAR2	chr19:19604077:G:A	NI	B	0.00977264635065754	0.0634951885845122	0.576239545600831
LPAR2	chr19:19604077:G:A	NI	CD4T	0.0301216890711466	0.0856223105228789	0.505804092833448
LPAR2	chr19:19604077:G:A	IAV	NK	0.0108457839002445	0.0540540904347792	0.561152959019341
LPAR2	chr19:19604077:G:A	IAV	CD8T	0.0176147456477874	0.0529609719106768	0.51945033061824
LPAR2	chr19:19604077:G:A	IAV	monocyte	-0.00462923414222183	0.0627414700122681	0.61181474345878
LPAR2	chr19:19604077:G:A	IAV	B	0.0133997620230757	0.0567190616131663	0.552426328233219
LPAR2	chr19:19604077:G:A	IAV	CD4T	0.032626821238075	0.077725565989408	0.489853222079319
LPAR2	chr19:19604077:G:A	LPS	NK	0.0111729338258904	0.058051161937555	0.557361567816339
LPAR2	chr19:19604077:G:A	LPS	CD8T	0.0262429397388964	0.0641796911193549	0.487649854152172
LPAR2	chr19:19604077:G:A	LPS	monocyte	-0.00308736958087516	0.0751521381552356	0.609689828028206
LPAR2	chr19:19604077:G:A	LPS	B	0.0151251324874694	0.0647674962419506	0.547257476369317
LPAR2	chr19:19604077:G:A	LPS	CD4T	0.040351595755709	0.0887665061922568	0.471053202325206
LPAR2	chr19:19604077:G:A	Tcruzi	NK	0.00708695646490106	0.0592973905866533	0.582119413632811
LPAR2	chr19:19604077:G:A	Tcruzi	CD8T	0.0280333284605071	0.070290222555901	0.496213477594107
LPAR2	chr19:19604077:G:A	Tcruzi	monocyte	-0.00542810037219929	0.0734736641360739	0.607181902215141
LPAR2	chr19:19604077:G:A	Tcruzi	B	0.00568859732487571	0.0602077041782378	0.590800953503902
LPAR2	chr19:19604077:G:A	Tcruzi	CD4T	0.030743717264088	0.0818732889203964	0.504368858395359
LPAR2	chr19:19621047:T:C	NI	NK	-0.0712481207255423	0.0477571023568093	0.0716634824221929
LPAR2	chr19:19621047:T:C	NI	CD8T	-0.0739682173237498	0.0467982019669062	0.0703447838141904
LPAR2	chr19:19621047:T:C	NI	monocyte	-0.051161506038068	0.0541689604354105	0.180791277748871
LPAR2	chr19:19621047:T:C	NI	B	-0.0817885460025989	0.0543675553025265	0.0682100882846686
LPAR2	chr19:19621047:T:C	NI	CD4T	-0.104870446657834	0.0601113460288337	0.0501128738175999
LPAR2	chr19:19621047:T:C	IAV	NK	-0.0660680594253786	0.0452644530163324	0.0742865609319452
LPAR2	chr19:19621047:T:C	IAV	CD8T	-0.061769650790153	0.0414604130054859	0.0704281169225796
LPAR2	chr19:19621047:T:C	IAV	monocyte	-0.0501766614073051	0.0481490364490566	0.157236915326214
LPAR2	chr19:19621047:T:C	IAV	B	-0.0451410229425382	0.0431445555996563	0.152579432030533
LPAR2	chr19:19621047:T:C	IAV	CD4T	-0.0771536651955637	0.0491734239671548	0.0708505528693729
LPAR2	chr19:19621047:T:C	LPS	NK	-0.074528057092526	0.0484175135167696	0.0650168391736102
LPAR2	chr19:19621047:T:C	LPS	CD8T	-0.0570917975410414	0.0411361297696677	0.0930405064939707
LPAR2	chr19:19621047:T:C	LPS	monocyte	-0.0617527893270671	0.056432368999651	0.14429408737618
LPAR2	chr19:19621047:T:C	LPS	B	-0.0751703634603929	0.0514498446842368	0.0757231686075709
LPAR2	chr19:19621047:T:C	LPS	CD4T	-0.0877235134073072	0.0525048282675342	0.0607152138418774
LPAR2	chr19:19621047:T:C	Tcruzi	NK	-0.0709841749758669	0.0487757441015467	0.0766621925571945
LPAR2	chr19:19621047:T:C	Tcruzi	CD8T	-0.0740532053836756	0.0458913120845653	0.0655730361725705
LPAR2	chr19:19621047:T:C	Tcruzi	monocyte	-0.0555363616186632	0.0539616584696782	0.161707452693379
LPAR2	chr19:19621047:T:C	Tcruzi	B	-0.0629875026508285	0.0475676915790543	0.0989206648636562
LPAR2	chr19:19621047:T:C	Tcruzi	CD4T	-0.089428724971959	0.0535949659087235	0.0611878601673556
LPAR2	chr19:19647924:C:T	NI	NK	0.015242957469549	0.0576813671999937	0.553122598857941
LPAR2	chr19:19647924:C:T	NI	CD8T	0.0227511574775526	0.0671519673563506	0.52991837268808
LPAR2	chr19:19647924:C:T	NI	monocyte	-0.0108746188715056	0.0709757302072829	0.563490615197681
LPAR2	chr19:19647924:C:T	NI	B	-0.0121982530354151	0.0608134768913398	0.575822255847375
LPAR2	chr19:19647924:C:T	NI	CD4T	0.00911586815445742	0.0728034703960364	0.588330382614777
LPAR2	chr19:19647924:C:T	IAV	NK	0.0130813069123769	0.0533354208904115	0.559485145574627
LPAR2	chr19:19647924:C:T	IAV	CD8T	0.0103230971522402	0.0474808560400464	0.567373551910743
LPAR2	chr19:19647924:C:T	IAV	monocyte	-0.0232881559947197	0.0673500304013491	0.523233099221534
LPAR2	chr19:19647924:C:T	IAV	B	-0.00993692998902816	0.052472235496588	0.578425245652058
LPAR2	chr19:19647924:C:T	IAV	CD4T	0.00239068363005025	0.0613387908992592	0.620437115346746
LPAR2	chr19:19647924:C:T	LPS	NK	0.0100897952959601	0.0556176152871466	0.574785593361927
LPAR2	chr19:19647924:C:T	LPS	CD8T	0.0134114746929841	0.0543136333653244	0.555291271921638
LPAR2	chr19:19647924:C:T	LPS	monocyte	-0.0246799952278426	0.0767826217785843	0.51850692552748
LPAR2	chr19:19647924:C:T	LPS	B	-0.0195329865808296	0.0650786432249939	0.538260010884095
LPAR2	chr19:19647924:C:T	LPS	CD4T	0.00466257110144306	0.0669320278565538	0.60850213041098
LPAR2	chr19:19647924:C:T	Tcruzi	NK	0.0177621326888386	0.0609554018056639	0.542690359538614
LPAR2	chr19:19647924:C:T	Tcruzi	CD8T	0.0192864431334135	0.0624698164814459	0.538280069699617
LPAR2	chr19:19647924:C:T	Tcruzi	monocyte	-0.0136049033658611	0.0688334871511276	0.567645493317906
LPAR2	chr19:19647924:C:T	Tcruzi	B	-0.012898458298168	0.0584016038696976	0.567957177471751
LPAR2	chr19:19647924:C:T	Tcruzi	CD4T	0.00795585348360507	0.0680121190213609	0.596803592996606
LPAR2	chr19:19648490:A:T	NI	NK	-0.0159208977653528	0.0527959961876888	0.373626825741487
LPAR2	chr19:19648490:A:T	NI	CD8T	-0.0538497677026034	0.054513718031439	0.159645958451854
LPAR2	chr19:19648490:A:T	NI	monocyte	-0.208831044726582	0.0740374800420481	0.00288263145212742
LPAR2	chr19:19648490:A:T	NI	B	0.0655202699274108	0.0596315668009702	0.133328824769169
LPAR2	chr19:19648490:A:T	NI	CD4T	0.0126689149641604	0.0591794349532878	0.417021684280233
LPAR2	chr19:19648490:A:T	IAV	NK	-0.0074869929822826	0.0513588969178574	0.43163780687251
LPAR2	chr19:19648490:A:T	IAV	CD8T	-0.0176561118025095	0.0472439953095566	0.351231229576981
LPAR2	chr19:19648490:A:T	IAV	monocyte	-0.116375798229748	0.0587328300046705	0.0222665294047131
LPAR2	chr19:19648490:A:T	IAV	B	0.0351286661873134	0.0530833283891289	0.254418714736459
LPAR2	chr19:19648490:A:T	IAV	CD4T	0.0581893343755546	0.0590001470469062	0.161168648700697
LPAR2	chr19:19648490:A:T	LPS	NK	-0.050119180883864	0.0542437358242119	0.174659043250309
LPAR2	chr19:19648490:A:T	LPS	CD8T	-0.0291742940809506	0.0477895842454389	0.270896288510402
LPAR2	chr19:19648490:A:T	LPS	monocyte	-0.105728480211527	0.0649848949842874	0.0522428708023919
LPAR2	chr19:19648490:A:T	LPS	B	0.0285711384600904	0.0558709957649504	0.304176598751229
LPAR2	chr19:19648490:A:T	LPS	CD4T	0.0173600747477739	0.0537900253223055	0.376285545137076
LPAR2	chr19:19648490:A:T	Tcruzi	NK	-0.0696400513692408	0.059184566919764	0.11182484049596
LPAR2	chr19:19648490:A:T	Tcruzi	CD8T	-0.0157166736904512	0.0496950860193739	0.37450375728914
LPAR2	chr19:19648490:A:T	Tcruzi	monocyte	-0.189922222615972	0.0724611055109462	0.00547145927368797
LPAR2	chr19:19648490:A:T	Tcruzi	B	0.0743874706261761	0.0607236709682909	0.103764359839491
LPAR2	chr19:19648490:A:T	Tcruzi	CD4T	0.0347026554223749	0.0563553454081553	0.273472936130621
LPAR2	chr19:19689480:A:G	NI	NK	-0.000679323236461104	0.0426464588150321	0.660556691906075
LPAR2	chr19:19689480:A:G	NI	CD8T	0.00403254039222973	0.0474145645611382	0.631071486750583
LPAR2	chr19:19689480:A:G	NI	monocyte	-0.000689410103699828	0.058735598426472	0.631218591095672
LPAR2	chr19:19689480:A:G	NI	B	0.0126384686658311	0.049806557885254	0.582894590891785
LPAR2	chr19:19689480:A:G	NI	CD4T	0.0177267480624499	0.0625474206387495	0.563314963320575
LPAR2	chr19:19689480:A:G	IAV	NK	0.00292561459592391	0.0395454840168998	0.636779755124988
LPAR2	chr19:19689480:A:G	IAV	CD8T	-0.00115937808807335	0.0366366773587506	0.658809684585116
LPAR2	chr19:19689480:A:G	IAV	monocyte	0.000243489849236079	0.047489941155524	0.655137833175915
LPAR2	chr19:19689480:A:G	IAV	B	0.0107377465522843	0.0431200533981592	0.584270083492248
LPAR2	chr19:19689480:A:G	IAV	CD4T	0.00832582912088981	0.0501993292990915	0.608006027147081
LPAR2	chr19:19689480:A:G	LPS	NK	-0.00475977125039132	0.0441512790045674	0.630806380924594
LPAR2	chr19:19689480:A:G	LPS	CD8T	0.00535768008741471	0.0413955978561393	0.614944023044611
LPAR2	chr19:19689480:A:G	LPS	monocyte	0.00190198235182905	0.0579556628864397	0.633819138214331
LPAR2	chr19:19689480:A:G	LPS	B	0.00720286468134899	0.0473162040866617	0.607096629231687
LPAR2	chr19:19689480:A:G	LPS	CD4T	0.0113968277199652	0.0555272739763631	0.592522316898886
LPAR2	chr19:19689480:A:G	Tcruzi	NK	-0.00038696225664877	0.0439581054090822	0.65638980724507
LPAR2	chr19:19689480:A:G	Tcruzi	CD8T	0.00479875768543116	0.0456082672917535	0.623468462911998
LPAR2	chr19:19689480:A:G	Tcruzi	monocyte	0.00714824570584217	0.0565050903339875	0.61504271737891
LPAR2	chr19:19689480:A:G	Tcruzi	B	0.0107694333175451	0.0466460505674692	0.587262147567137
LPAR2	chr19:19689480:A:G	Tcruzi	CD4T	0.0167492339746769	0.0586513658111859	0.571390514297493
LPAR2	chr19:19709879:C:A	NI	NK	0.0115059513027577	0.036978762486357	0.575999612404529
LPAR2	chr19:19709879:C:A	NI	CD8T	0.00548528262859383	0.038097681382238	0.623956957170391
LPAR2	chr19:19709879:C:A	NI	monocyte	-0.00576675820982541	0.0494744422484054	0.611516776922926
LPAR2	chr19:19709879:C:A	NI	B	0.0156208161538467	0.042674916002712	0.558799214004053
LPAR2	chr19:19709879:C:A	NI	CD4T	0.00715028445999441	0.0467654198734646	0.613218534913922
LPAR2	chr19:19709879:C:A	IAV	NK	0.0140797764087689	0.0368673825481121	0.552917031087013
LPAR2	chr19:19709879:C:A	IAV	CD8T	0.0136448704020975	0.0345477104921917	0.548751741674154
LPAR2	chr19:19709879:C:A	IAV	monocyte	0.00130416307067411	0.0387817217308195	0.659231941752774
LPAR2	chr19:19709879:C:A	IAV	B	0.0190085666101893	0.0421078306187913	0.526742857365522
LPAR2	chr19:19709879:C:A	IAV	CD4T	0.00909810411516981	0.0405481357012788	0.603702376335136
LPAR2	chr19:19709879:C:A	LPS	NK	0.0170459843246067	0.0408828473431335	0.535238937403408
LPAR2	chr19:19709879:C:A	LPS	CD8T	0.0114344973074341	0.0353777355790324	0.567416821102388
LPAR2	chr19:19709879:C:A	LPS	monocyte	0.00635665669557212	0.0472274749382191	0.616548732034524
LPAR2	chr19:19709879:C:A	LPS	B	0.015912269549579	0.0425947189185837	0.55005723291905
LPAR2	chr19:19709879:C:A	LPS	CD4T	0.00528245359216271	0.0429031914892316	0.62563601957749
LPAR2	chr19:19709879:C:A	Tcruzi	NK	0.0127054823970915	0.0387621958666726	0.568729391515018
LPAR2	chr19:19709879:C:A	Tcruzi	CD8T	0.0110988075950915	0.0380969231939705	0.581492567357942
LPAR2	chr19:19709879:C:A	Tcruzi	monocyte	0.00635169740011464	0.045493671208437	0.623685260019118
LPAR2	chr19:19709879:C:A	Tcruzi	B	0.0154369109527438	0.0410715293982911	0.553153694750651
LPAR2	chr19:19709879:C:A	Tcruzi	CD4T	0.00240403550783504	0.0436150815171289	0.647382520582378
LPCAT1	chr5:1360372:C:T	NI	NK	-0.012849750881214	0.0448577005619034	0.565092832445588
LPCAT1	chr5:1360372:C:T	NI	CD8T	0.0131914968440374	0.0401737482744437	0.536149077309598
LPCAT1	chr5:1360372:C:T	NI	monocyte	-0.0108233325859236	0.0531283085289315	0.557171622260581
LPCAT1	chr5:1360372:C:T	NI	B	-0.0272671300862866	0.0542005948777745	0.478444678809374
LPCAT1	chr5:1360372:C:T	NI	CD4T	0.0299590419762121	0.0585348376289638	0.461957131902594
LPCAT1	chr5:1360372:C:T	IAV	NK	0.0180935512271342	0.0444808813304446	0.512237579403981
LPCAT1	chr5:1360372:C:T	IAV	CD8T	0.0050111220821852	0.0348104280597764	0.589665426542918
LPCAT1	chr5:1360372:C:T	IAV	monocyte	-0.00892729126292915	0.0447594359998862	0.58301734021295
LPCAT1	chr5:1360372:C:T	IAV	B	-0.0089999504804252	0.039487174842208	0.567609425775555
LPCAT1	chr5:1360372:C:T	IAV	CD4T	0.0146363135831367	0.0453080586273382	0.535922297905745
LPCAT1	chr5:1360372:C:T	LPS	NK	-0.00559659129271952	0.0402161738705179	0.606482822562753
LPCAT1	chr5:1360372:C:T	LPS	CD8T	0.0166371096799418	0.0406337840756835	0.505335659046016
LPCAT1	chr5:1360372:C:T	LPS	monocyte	0.00973868271531687	0.0513017736945921	0.573997537766929
LPCAT1	chr5:1360372:C:T	LPS	B	-0.0236468544168934	0.0507683108312208	0.48885807684385
LPCAT1	chr5:1360372:C:T	LPS	CD4T	0.0159028567486547	0.0486526534774064	0.53018190073202
LPCAT1	chr5:1360372:C:T	Tcruzi	NK	-0.0123710634637178	0.0459681108212717	0.568272905551808
LPCAT1	chr5:1360372:C:T	Tcruzi	CD8T	0.00550991568516602	0.0379222012646018	0.587173633242347
LPCAT1	chr5:1360372:C:T	Tcruzi	monocyte	-0.0175984314011875	0.0542804304224595	0.536847843931277
LPCAT1	chr5:1360372:C:T	Tcruzi	B	-0.0189160276166571	0.0463498076936428	0.510006003844573
LPCAT1	chr5:1360372:C:T	Tcruzi	CD4T	0.0191867527209467	0.0495304278791201	0.514803247205707
LPCAT1	chr5:1365547:T:C	NI	NK	0.00039515301027932	0.0496575003420232	0.630606931244234
LPCAT1	chr5:1365547:T:C	NI	CD8T	0.0151474219071572	0.0560255570772857	0.555582674857771
LPCAT1	chr5:1365547:T:C	NI	monocyte	-0.0268638285098853	0.0754814264281945	0.500186708362626
LPCAT1	chr5:1365547:T:C	NI	B	0.00958448441680369	0.0563619009595717	0.586402765985396
LPCAT1	chr5:1365547:T:C	NI	CD4T	0.0159693310700107	0.0681657607565296	0.557431253232601
LPCAT1	chr5:1365547:T:C	IAV	NK	0.00982161974797232	0.0481536937984074	0.577675393664869
LPCAT1	chr5:1365547:T:C	IAV	CD8T	0.00617157271358649	0.0429936828516908	0.592657394686486
LPCAT1	chr5:1365547:T:C	IAV	monocyte	-0.035109678128061	0.0792467422765902	0.479769821067624
LPCAT1	chr5:1365547:T:C	IAV	B	0.00216651008330389	0.0479765593009214	0.621658685789078
LPCAT1	chr5:1365547:T:C	IAV	CD4T	0.000542841105884462	0.0568010998194162	0.62855881442979
LPCAT1	chr5:1365547:T:C	LPS	NK	-0.00319279588748312	0.0503983833273803	0.62296754731053
LPCAT1	chr5:1365547:T:C	LPS	CD8T	0.0103578302505745	0.0486838057478825	0.568324226053602
LPCAT1	chr5:1365547:T:C	LPS	monocyte	-0.0217581431781203	0.069918955445986	0.526572147109465
LPCAT1	chr5:1365547:T:C	LPS	B	0.00974772209009543	0.0561366868648308	0.581522226750082
LPCAT1	chr5:1365547:T:C	LPS	CD4T	0.00832087400583981	0.0624504609939196	0.590812219534239
LPCAT1	chr5:1365547:T:C	Tcruzi	NK	-0.00292054880442087	0.0524227508627892	0.628472218835864
LPCAT1	chr5:1365547:T:C	Tcruzi	CD8T	0.00577583804434559	0.0515965379135384	0.598531281332717
LPCAT1	chr5:1365547:T:C	Tcruzi	monocyte	-0.0249152106578155	0.0718592568769211	0.522599341362138
LPCAT1	chr5:1365547:T:C	Tcruzi	B	0.0131743329920268	0.0562270207119203	0.566423034898285
LPCAT1	chr5:1365547:T:C	Tcruzi	CD4T	0.0148866793013366	0.0640804245991351	0.565358514237744
LPCAT1	chr5:1414201:C:T	NI	NK	0.0293045308412874	0.0678973765910516	0.414580166839491
LPCAT1	chr5:1414201:C:T	NI	CD8T	0.0610076145509994	0.0833025126960487	0.31758230611764
LPCAT1	chr5:1414201:C:T	NI	monocyte	0.0991272902154664	0.120725394418465	0.258256053098273
LPCAT1	chr5:1414201:C:T	NI	B	0.0453916493448777	0.0792883296656838	0.369447734566036
LPCAT1	chr5:1414201:C:T	NI	CD4T	0.0345274261540039	0.0900785260649748	0.425559533465421
LPCAT1	chr5:1414201:C:T	IAV	NK	0.0349736607102308	0.0648849903422466	0.380860848389153
LPCAT1	chr5:1414201:C:T	IAV	CD8T	0.0492238682134341	0.0706995704742763	0.319980480526863
LPCAT1	chr5:1414201:C:T	IAV	monocyte	0.062443054929564	0.0874190942730161	0.316142073437004
LPCAT1	chr5:1414201:C:T	IAV	B	0.0454451385642521	0.0726388964402042	0.349471364601658
LPCAT1	chr5:1414201:C:T	IAV	CD4T	0.0366233433093777	0.0785759513181485	0.404382907503052
LPCAT1	chr5:1414201:C:T	LPS	NK	0.0321645202348843	0.0682062717580816	0.397818429655521
LPCAT1	chr5:1414201:C:T	LPS	CD8T	0.057405540401759	0.0773936847137468	0.305466198297826
LPCAT1	chr5:1414201:C:T	LPS	monocyte	0.090069110111921	0.111820700905454	0.27409808284806
LPCAT1	chr5:1414201:C:T	LPS	B	0.0569686107033383	0.0848280994903761	0.330052722159177
LPCAT1	chr5:1414201:C:T	LPS	CD4T	0.0493967713894989	0.0880448330281234	0.372243055502014
LPCAT1	chr5:1414201:C:T	Tcruzi	NK	0.0349352791358336	0.0714466503252521	0.395592316446267
LPCAT1	chr5:1414201:C:T	Tcruzi	CD8T	0.041798140604367	0.072140585163198	0.368618606375111
LPCAT1	chr5:1414201:C:T	Tcruzi	monocyte	0.0960518135788662	0.118071693828966	0.27316234917056
LPCAT1	chr5:1414201:C:T	Tcruzi	B	0.0443178374502774	0.0762762418763863	0.364885319614307
LPCAT1	chr5:1414201:C:T	Tcruzi	CD4T	0.0428284988383386	0.0861855391656244	0.395849000097617
LPCAT1	chr5:1466804:G:A	NI	NK	0.0254119793729476	0.0326886976421934	0.221355653362349
LPCAT1	chr5:1466804:G:A	NI	CD8T	0.040622256501456	0.03159874281861	0.112834449505563
LPCAT1	chr5:1466804:G:A	NI	monocyte	0.0211696979560651	0.04167692441521	0.311456673276334
LPCAT1	chr5:1466804:G:A	NI	B	0.0306798000133259	0.0357543554957492	0.201059713678891
LPCAT1	chr5:1466804:G:A	NI	CD4T	0.0946863543118836	0.0483385288969982	0.0388629352839696
LPCAT1	chr5:1466804:G:A	IAV	NK	0.0342985652396016	0.0311808580875614	0.139444208610618
LPCAT1	chr5:1466804:G:A	IAV	CD8T	0.0251507211432931	0.0287844746411829	0.191360367574507
LPCAT1	chr5:1466804:G:A	IAV	monocyte	0.00924496918429233	0.0360026575947306	0.398729811991908
LPCAT1	chr5:1466804:G:A	IAV	B	0.0426969038399491	0.0347597609515145	0.109930607380534
LPCAT1	chr5:1466804:G:A	IAV	CD4T	0.0805108158376325	0.0427862759134495	0.042064731195518
LPCAT1	chr5:1466804:G:A	LPS	NK	0.0373514246807792	0.0334891895497147	0.135859313900781
LPCAT1	chr5:1466804:G:A	LPS	CD8T	0.0229184991629675	0.030451659260033	0.222497381314679
LPCAT1	chr5:1466804:G:A	LPS	monocyte	0.0236507377234572	0.0397119754856992	0.286613858843404
LPCAT1	chr5:1466804:G:A	LPS	B	0.0378318955524941	0.0358464754381042	0.151704049636743
LPCAT1	chr5:1466804:G:A	LPS	CD4T	0.101525179306038	0.0506325150666252	0.0362700161880726
LPCAT1	chr5:1466804:G:A	Tcruzi	NK	0.029511131797225	0.034442144572124	0.198580497382091
LPCAT1	chr5:1466804:G:A	Tcruzi	CD8T	0.0458674577752097	0.0318196836708646	0.0861391529669578
LPCAT1	chr5:1466804:G:A	Tcruzi	monocyte	0.0168073943135568	0.0404913900772044	0.344540921704439
LPCAT1	chr5:1466804:G:A	Tcruzi	B	0.0341660267405271	0.0349031189593269	0.168959470186938
LPCAT1	chr5:1466804:G:A	Tcruzi	CD4T	0.10195974860153	0.0503562456291056	0.036245091927313
LPCAT1	chr5:1472584:A:T	NI	NK	-0.0297947149130251	0.0307906332026143	0.179065434182135
LPCAT1	chr5:1472584:A:T	NI	CD8T	-0.0409265089117909	0.0299783369974459	0.108008782111717
LPCAT1	chr5:1472584:A:T	NI	monocyte	-0.0622296649090948	0.0446170105163395	0.0808742607399229
LPCAT1	chr5:1472584:A:T	NI	B	-0.0443540862619026	0.0348763406893916	0.116342613331022
LPCAT1	chr5:1472584:A:T	NI	CD4T	-0.0639811841201496	0.0406084556634257	0.077260326976809
LPCAT1	chr5:1472584:A:T	IAV	NK	-0.0303731061541563	0.0285955693566395	0.156930500023645
LPCAT1	chr5:1472584:A:T	IAV	CD8T	-0.0295195412110384	0.0272157116574796	0.149464122022878
LPCAT1	chr5:1472584:A:T	IAV	monocyte	-0.034442364287779	0.0345210023164827	0.173174671063291
LPCAT1	chr5:1472584:A:T	IAV	B	-0.0503606008848375	0.0344139422751161	0.0800856102281093
LPCAT1	chr5:1472584:A:T	IAV	CD4T	-0.0609285191323632	0.0373306136782976	0.0698178544512013
LPCAT1	chr5:1472584:A:T	LPS	NK	-0.0327864748270055	0.0306453802824449	0.154647756855785
LPCAT1	chr5:1472584:A:T	LPS	CD8T	-0.0341032698879797	0.028048873185322	0.128360160419876
LPCAT1	chr5:1472584:A:T	LPS	monocyte	-0.0318335224965382	0.0371854403007061	0.21158847382055
LPCAT1	chr5:1472584:A:T	LPS	B	-0.063098076989923	0.0398173419395383	0.0661270625039214
LPCAT1	chr5:1472584:A:T	LPS	CD4T	-0.079838393955523	0.0444992715970358	0.0545321951126937
LPCAT1	chr5:1472584:A:T	Tcruzi	NK	-0.0279226638835	0.0319408634540458	0.201252712542312
LPCAT1	chr5:1472584:A:T	Tcruzi	CD8T	-0.0468649260570413	0.0308750939273949	0.0834100964690978
LPCAT1	chr5:1472584:A:T	Tcruzi	monocyte	-0.0389265070828058	0.0388545694402148	0.172798661223483
LPCAT1	chr5:1472584:A:T	Tcruzi	B	-0.0498592167930168	0.0353523155711721	0.0905110035237153
LPCAT1	chr5:1472584:A:T	Tcruzi	CD4T	-0.0774680845056219	0.0434563838936344	0.056647757466651
LPCAT1	chr5:1494820:T:C	NI	NK	-0.000885302788534933	0.0467331525207672	0.649441204382093
LPCAT1	chr5:1494820:T:C	NI	CD8T	-0.000241040472495082	0.0515649476763093	0.648452128904493
LPCAT1	chr5:1494820:T:C	NI	monocyte	0.0181689846352219	0.06774616645334	0.53968424264484
LPCAT1	chr5:1494820:T:C	NI	B	0.00634641114382493	0.052086553929265	0.612716218114826
LPCAT1	chr5:1494820:T:C	NI	CD4T	0.0134888018276943	0.0674243573490042	0.580441166083006
LPCAT1	chr5:1494820:T:C	IAV	NK	0.00292538869713943	0.0432356719762053	0.629296596258049
LPCAT1	chr5:1494820:T:C	IAV	CD8T	0.00100123908811606	0.0400166600127036	0.640858565169256
LPCAT1	chr5:1494820:T:C	IAV	monocyte	0.0152229315512914	0.0552155922474615	0.562705189154784
LPCAT1	chr5:1494820:T:C	IAV	B	0.00712348278280158	0.0455481065338061	0.602680978976635
LPCAT1	chr5:1494820:T:C	IAV	CD4T	0.0113691328630023	0.057332434413687	0.591182606393924
LPCAT1	chr5:1494820:T:C	LPS	NK	0.00301474166285676	0.0469231668249933	0.625768219208091
LPCAT1	chr5:1494820:T:C	LPS	CD8T	-0.00496451137306355	0.0467075554573664	0.62057740914602
LPCAT1	chr5:1494820:T:C	LPS	monocyte	0.0185674692949593	0.0657702138493594	0.547513036328427
LPCAT1	chr5:1494820:T:C	LPS	B	0.00390327894747068	0.0514469315718641	0.62048165609794
LPCAT1	chr5:1494820:T:C	LPS	CD4T	0.00986831640201284	0.0620814042956699	0.59803084047777
LPCAT1	chr5:1494820:T:C	Tcruzi	NK	0.00163085911754321	0.0481683010206915	0.636941753034652
LPCAT1	chr5:1494820:T:C	Tcruzi	CD8T	-0.00121258454171554	0.0499882507676694	0.647142992986907
LPCAT1	chr5:1494820:T:C	Tcruzi	monocyte	0.0261785579332261	0.0708139395708201	0.524074469978863
LPCAT1	chr5:1494820:T:C	Tcruzi	B	0.00421691518700003	0.0492637837962092	0.620276417099561
LPCAT1	chr5:1494820:T:C	Tcruzi	CD4T	0.00877565104211607	0.0619430183499356	0.605628700257902
LPCAT1	chr5:1504116:C:T	NI	NK	-0.0884697554428874	0.0912168468595426	0.162271288125695
LPCAT1	chr5:1504116:C:T	NI	CD8T	0.0254488993263753	0.0784961855231932	0.378658363640978
LPCAT1	chr5:1504116:C:T	NI	monocyte	-0.0436445770680876	0.106810161587934	0.3361843864638
LPCAT1	chr5:1504116:C:T	NI	B	-0.389233237226275	0.0983716752515405	1.69095608713032e-05
LPCAT1	chr5:1504116:C:T	NI	CD4T	-0.0706036358151045	0.0993886061367853	0.236561407697776
LPCAT1	chr5:1504116:C:T	IAV	NK	-0.00666987094231568	0.0813492849544811	0.460322271951421
LPCAT1	chr5:1504116:C:T	IAV	CD8T	-0.000588891701212164	0.0862879766101692	0.490945217606357
LPCAT1	chr5:1504116:C:T	IAV	monocyte	-0.0443901912835695	0.0962906998807466	0.316260362111985
LPCAT1	chr5:1504116:C:T	IAV	B	-0.298536778196696	0.088323503876949	0.000258610082508604
LPCAT1	chr5:1504116:C:T	IAV	CD4T	-0.0189611272107412	0.094077099329602	0.411740530095799
LPCAT1	chr5:1504116:C:T	LPS	NK	-0.0384886857556948	0.0870744082555234	0.324113113821307
LPCAT1	chr5:1504116:C:T	LPS	CD8T	0.0450749315048842	0.0842532901236322	0.30333789436651
LPCAT1	chr5:1504116:C:T	LPS	monocyte	-0.194993354243585	0.0993531802285131	0.0222482367882678
LPCAT1	chr5:1504116:C:T	LPS	B	-0.476032592812945	0.109790490468776	1.3780916264805e-06
LPCAT1	chr5:1504116:C:T	LPS	CD4T	-0.0696226501114599	0.096210425207806	0.232070286035733
LPCAT1	chr5:1504116:C:T	Tcruzi	NK	-0.132804041554844	0.103352369544562	0.0900083774678256
LPCAT1	chr5:1504116:C:T	Tcruzi	CD8T	-0.0534787788355082	0.0790324857709871	0.247766292727583
LPCAT1	chr5:1504116:C:T	Tcruzi	monocyte	-0.0163945592224844	0.108350337219519	0.430224700221749
LPCAT1	chr5:1504116:C:T	Tcruzi	B	-0.411967041668417	0.103561264402858	5.44834733595678e-06
LPCAT1	chr5:1504116:C:T	Tcruzi	CD4T	-0.0774151113018554	0.0943634770387401	0.203803342965124
LPCAT1	chr5:1512753:T:C	NI	NK	0.119182331027933	0.047025689438953	0.00540556539099884
LPCAT1	chr5:1512753:T:C	NI	CD8T	0.194809849448105	0.0433314729864401	6.2767256424457e-07
LPCAT1	chr5:1512753:T:C	NI	monocyte	-0.0437790938301624	0.0585578581227355	0.227878433458892
LPCAT1	chr5:1512753:T:C	NI	B	-0.0518633067602479	0.0511627676819209	0.153647489422403
LPCAT1	chr5:1512753:T:C	NI	CD4T	0.176253546589436	0.0531763168925146	0.000436511077141719
LPCAT1	chr5:1512753:T:C	IAV	NK	0.109240122960839	0.0426092042046316	0.00445396577584232
LPCAT1	chr5:1512753:T:C	IAV	CD8T	0.0981978486314955	0.0427340623603947	0.0122989158372699
LPCAT1	chr5:1512753:T:C	IAV	monocyte	-0.0539246795238925	0.0534768021046034	0.153753589032393
LPCAT1	chr5:1512753:T:C	IAV	B	-0.0431171124443297	0.0465023265334161	0.17520788073528
LPCAT1	chr5:1512753:T:C	IAV	CD4T	0.122019203464592	0.0488018400843167	0.00701500668742119
LPCAT1	chr5:1512753:T:C	LPS	NK	0.125657483229058	0.0463588721430326	0.00271912229708384
LPCAT1	chr5:1512753:T:C	LPS	CD8T	0.153013362870827	0.0428545309912155	9.83112912229755e-05
LPCAT1	chr5:1512753:T:C	LPS	monocyte	0.00247852625836528	0.053168277862185	0.482787249512069
LPCAT1	chr5:1512753:T:C	LPS	B	-0.0586810754702904	0.0508694644437176	0.121314575759882
LPCAT1	chr5:1512753:T:C	LPS	CD4T	0.166405671046717	0.0517085303049966	0.000502122581319498
LPCAT1	chr5:1512753:T:C	Tcruzi	NK	0.113283594306897	0.0498692746819086	0.012123789345371
LPCAT1	chr5:1512753:T:C	Tcruzi	CD8T	0.15743373273159	0.0418610567557101	9.48748816438311e-05
LPCAT1	chr5:1512753:T:C	Tcruzi	monocyte	-0.0211917072581779	0.057001459948883	0.355135138149255
LPCAT1	chr5:1512753:T:C	Tcruzi	B	-0.0670435891281851	0.0523869683824739	0.0944922481941158
LPCAT1	chr5:1512753:T:C	Tcruzi	CD4T	0.166108846204015	0.0504500959564584	0.000488951758483149
LPCAT1	chr5:1518379:C:T	NI	NK	0.178456169000784	0.0591701769683216	0.000710335683279401
LPCAT1	chr5:1518379:C:T	NI	CD8T	0.214831504668932	0.0504969365782563	4.91286448086895e-06
LPCAT1	chr5:1518379:C:T	NI	monocyte	-0.0951701898823701	0.071332150851468	0.0873098428753174
LPCAT1	chr5:1518379:C:T	NI	B	-0.0374842555637172	0.0618839853575156	0.276621842810326
LPCAT1	chr5:1518379:C:T	NI	CD4T	0.215414592146266	0.0639284682089236	0.000442725387098124
LPCAT1	chr5:1518379:C:T	IAV	NK	0.121596599646894	0.0509361482069818	0.00877543471523255
LPCAT1	chr5:1518379:C:T	IAV	CD8T	0.0819338413273754	0.0534212640665362	0.0671811590679328
LPCAT1	chr5:1518379:C:T	IAV	monocyte	-0.0839188509603356	0.0637651134697505	0.0887211222846662
LPCAT1	chr5:1518379:C:T	IAV	B	0.00550488328282336	0.0544519378890965	0.457680936478545
LPCAT1	chr5:1518379:C:T	IAV	CD4T	0.181418667734638	0.0592559927421721	0.00112376339324987
LPCAT1	chr5:1518379:C:T	LPS	NK	0.172131950354529	0.0569840751411606	0.000757478478696716
LPCAT1	chr5:1518379:C:T	LPS	CD8T	0.167635264754161	0.0502107639876881	0.000391620129971397
LPCAT1	chr5:1518379:C:T	LPS	monocyte	-0.0656688939272165	0.063592292493037	0.149612872305402
LPCAT1	chr5:1518379:C:T	LPS	B	-0.0228683480777246	0.059521228269277	0.355647267608578
LPCAT1	chr5:1518379:C:T	LPS	CD4T	0.240508505477459	0.0645726022917179	3.6943774322684e-05
LPCAT1	chr5:1518379:C:T	Tcruzi	NK	0.194254920528969	0.0646934594294981	0.000542150994805898
LPCAT1	chr5:1518379:C:T	Tcruzi	CD8T	0.17965141143682	0.0501619576330919	0.000232817652381987
LPCAT1	chr5:1518379:C:T	Tcruzi	monocyte	-0.0666590516016263	0.0687273839805256	0.163710703764658
LPCAT1	chr5:1518379:C:T	Tcruzi	B	-0.0326229497766511	0.0606385800696645	0.299970551847342
LPCAT1	chr5:1518379:C:T	Tcruzi	CD4T	0.22984153416233	0.0619738265118949	7.12259290787033e-05
LPCAT1	chr5:1527422:T:C	NI	NK	0.0355132563904592	0.0682428238250307	0.43942478330885
LPCAT1	chr5:1527422:T:C	NI	CD8T	0.0279972238722454	0.0641894730453394	0.476014053944472
LPCAT1	chr5:1527422:T:C	NI	monocyte	0.0301085608428413	0.0800181410297787	0.472208402408967
LPCAT1	chr5:1527422:T:C	NI	B	0.0230619321468848	0.0652159573977305	0.503887999687031
LPCAT1	chr5:1527422:T:C	NI	CD4T	0.0262829324615867	0.0778029495565438	0.500475166549087
LPCAT1	chr5:1527422:T:C	IAV	NK	0.0266678854920312	0.0577748712037452	0.463059859709949
LPCAT1	chr5:1527422:T:C	IAV	CD8T	0.0193356351528917	0.0501645555169147	0.489310214450437
LPCAT1	chr5:1527422:T:C	IAV	monocyte	0.0163401155157492	0.0624192226591228	0.533565778197171
LPCAT1	chr5:1527422:T:C	IAV	B	0.00789146857304792	0.0530620357690487	0.563601071981729
LPCAT1	chr5:1527422:T:C	IAV	CD4T	0.00701419086962317	0.0655524678362681	0.571286741927428
LPCAT1	chr5:1527422:T:C	LPS	NK	0.0405325300684562	0.0736461269068899	0.420408939956729
LPCAT1	chr5:1527422:T:C	LPS	CD8T	0.0181578153887663	0.0540993128531986	0.501269704483061
LPCAT1	chr5:1527422:T:C	LPS	monocyte	0.0146605011312004	0.0718780010571901	0.539399929202023
LPCAT1	chr5:1527422:T:C	LPS	B	0.0166149609335287	0.061657383274368	0.525541416683343
LPCAT1	chr5:1527422:T:C	LPS	CD4T	0.0149378403746162	0.0707869961390733	0.5403856181947
LPCAT1	chr5:1527422:T:C	Tcruzi	NK	0.0469544494938265	0.0826071849360439	0.409586685946503
LPCAT1	chr5:1527422:T:C	Tcruzi	CD8T	0.0234521961152932	0.0602958239055119	0.488839171077897
LPCAT1	chr5:1527422:T:C	Tcruzi	monocyte	0.0210213603631608	0.0730748840960733	0.520621388348928
LPCAT1	chr5:1527422:T:C	Tcruzi	B	0.0186081916329062	0.0602979630452926	0.51602027380989
LPCAT1	chr5:1527422:T:C	Tcruzi	CD4T	0.0273698494857558	0.0743472011201591	0.49740527813039
LPCAT1	chr5:1533220:C:T	NI	NK	0.00580510075279686	0.0509045576687544	0.604247850717904
LPCAT1	chr5:1533220:C:T	NI	CD8T	-0.00620540350751111	0.0533972371282879	0.592284457847635
LPCAT1	chr5:1533220:C:T	NI	monocyte	0.0245049134496261	0.0747882547476736	0.503544146682584
LPCAT1	chr5:1533220:C:T	NI	B	0.00704116613710345	0.0564344078023896	0.598759467568149
LPCAT1	chr5:1533220:C:T	NI	CD4T	-0.0277016452246148	0.0751386102004965	0.506698165647833
LPCAT1	chr5:1533220:C:T	IAV	NK	0.00384878248057645	0.0464339241289142	0.612507979672323
LPCAT1	chr5:1533220:C:T	IAV	CD8T	-0.00570985889821899	0.0430938293343501	0.589766950424584
LPCAT1	chr5:1533220:C:T	IAV	monocyte	0.0195451026471032	0.0618906427181641	0.532929631201707
LPCAT1	chr5:1533220:C:T	IAV	B	0.00548757919446905	0.0490109247924951	0.6020145195173
LPCAT1	chr5:1533220:C:T	IAV	CD4T	-0.0328114046465348	0.0730349515955652	0.484662905609164
LPCAT1	chr5:1533220:C:T	LPS	NK	0.0117956735020475	0.0539178489913148	0.569031799838577
LPCAT1	chr5:1533220:C:T	LPS	CD8T	-0.011543141800673	0.0492704314885285	0.555372136293287
LPCAT1	chr5:1533220:C:T	LPS	monocyte	0.016415846424495	0.068501107399675	0.544919405617788
LPCAT1	chr5:1533220:C:T	LPS	B	0.00586263434164443	0.0556319775304098	0.599700281575623
LPCAT1	chr5:1533220:C:T	LPS	CD4T	-0.0305053924009081	0.074225384546272	0.496092788586636
LPCAT1	chr5:1533220:C:T	Tcruzi	NK	0.0126202581827707	0.0561882831258914	0.570022495010196
LPCAT1	chr5:1533220:C:T	Tcruzi	CD8T	-0.0154590231667732	0.0547908638920816	0.543207014745104
LPCAT1	chr5:1533220:C:T	Tcruzi	monocyte	0.0163940551397126	0.0682712070067643	0.55213678792181
LPCAT1	chr5:1533220:C:T	Tcruzi	B	0.010678724806468	0.0554894956010016	0.577406644554613
LPCAT1	chr5:1533220:C:T	Tcruzi	CD4T	-0.0235197524136141	0.0690656783270727	0.52259919614235
LPCAT1	chr5:1560055:C:A	NI	NK	-0.0234815786218208	0.0573115771996617	0.47723408184581
LPCAT1	chr5:1560055:C:A	NI	CD8T	-0.0117210765256289	0.0536019433963016	0.542753897337363
LPCAT1	chr5:1560055:C:A	NI	monocyte	0.0482818038093132	0.0803028559288492	0.381491745031191
LPCAT1	chr5:1560055:C:A	NI	B	0.0138524851940079	0.0575615070125413	0.528599439862313
LPCAT1	chr5:1560055:C:A	NI	CD4T	-0.00117020918757359	0.0664431415930931	0.600877717783224
LPCAT1	chr5:1560055:C:A	IAV	NK	-0.0278992474647075	0.0573032574119117	0.44893161063588
LPCAT1	chr5:1560055:C:A	IAV	CD8T	-0.00563171576595887	0.0444141972370902	0.568433124793582
LPCAT1	chr5:1560055:C:A	IAV	monocyte	0.0567549396122922	0.0794622368553723	0.351234233158804
LPCAT1	chr5:1560055:C:A	IAV	B	0.0185543597774279	0.0526914797863309	0.492913519962547
LPCAT1	chr5:1560055:C:A	IAV	CD4T	-0.00666640961503791	0.0584288690577869	0.578650668802787
LPCAT1	chr5:1560055:C:A	LPS	NK	-0.0173148147901693	0.0546299205145033	0.506451159813522
LPCAT1	chr5:1560055:C:A	LPS	CD8T	-0.00341863844099983	0.0478679195682056	0.583627411807762
LPCAT1	chr5:1560055:C:A	LPS	monocyte	0.089067825121266	0.110187743617088	0.285356445768759
LPCAT1	chr5:1560055:C:A	LPS	B	0.0200358283124904	0.0588520977631112	0.491926890287869
LPCAT1	chr5:1560055:C:A	LPS	CD4T	-0.00207653581565724	0.0627162969910166	0.600220955176833
LPCAT1	chr5:1560055:C:A	Tcruzi	NK	-0.0233645759322311	0.0591080551063739	0.481248721797427
LPCAT1	chr5:1560055:C:A	Tcruzi	CD8T	-0.00137148900942577	0.0510913063729519	0.598803636940314
LPCAT1	chr5:1560055:C:A	Tcruzi	monocyte	0.0522349541376068	0.0805558352747704	0.377741642218842
LPCAT1	chr5:1560055:C:A	Tcruzi	B	0.0139888494775051	0.0552266009287575	0.522623958389954
LPCAT1	chr5:1560055:C:A	Tcruzi	CD4T	0.0002113501685759	0.0623102129940426	0.608742673305404
LPCAT2	chr16:55430810:G:A	NI	NK	0.00769083852378963	0.0319957995083607	0.598352630074298
LPCAT2	chr16:55430810:G:A	NI	CD8T	0.0161336748985448	0.0380349405363982	0.544095982165608
LPCAT2	chr16:55430810:G:A	NI	monocyte	0.0105549503786393	0.040423297944133	0.565262359909711
LPCAT2	chr16:55430810:G:A	NI	B	0.00785758875430335	0.035523334030487	0.610101995511644
LPCAT2	chr16:55430810:G:A	NI	CD4T	0.0193663368301982	0.046975933067789	0.536317302993686
LPCAT2	chr16:55430810:G:A	IAV	NK	0.00751563768787161	0.03008910316145	0.594820628977975
LPCAT2	chr16:55430810:G:A	IAV	CD8T	0.0181509152256622	0.0352030936306037	0.505674097998119
LPCAT2	chr16:55430810:G:A	IAV	monocyte	0.0107279898179196	0.0329715716366702	0.578275228212413
LPCAT2	chr16:55430810:G:A	IAV	B	0.0013278641108648	0.0308181912619034	0.656108323727373
LPCAT2	chr16:55430810:G:A	IAV	CD4T	0.0202185224965529	0.0428020508102079	0.526947497887869
LPCAT2	chr16:55430810:G:A	LPS	NK	0.0104307695371025	0.0331329448106627	0.570314416700398
LPCAT2	chr16:55430810:G:A	LPS	CD8T	0.0100132469361612	0.0309164431199745	0.566385673420991
LPCAT2	chr16:55430810:G:A	LPS	monocyte	0.00542177504295996	0.0404692053996189	0.615049385894466
LPCAT2	chr16:55430810:G:A	LPS	B	-0.00158216965730937	0.0351932501067239	0.673785146898323
LPCAT2	chr16:55430810:G:A	LPS	CD4T	0.0116703968042894	0.0410674316732693	0.57894302840707
LPCAT2	chr16:55430810:G:A	Tcruzi	NK	0.0108275780884732	0.034279191157994	0.575032003681907
LPCAT2	chr16:55430810:G:A	Tcruzi	CD8T	0.0107512914635866	0.034288703460758	0.574106698296885
LPCAT2	chr16:55430810:G:A	Tcruzi	monocyte	0.00781645511947411	0.038312132334496	0.605633373336685
LPCAT2	chr16:55430810:G:A	Tcruzi	B	0.00518992208851594	0.0330257190513634	0.625091197613895
LPCAT2	chr16:55430810:G:A	Tcruzi	CD4T	0.0177186937139626	0.0435730063485047	0.548292878255217
LPCAT2	chr16:55433721:G:T	NI	NK	0.00945438904582251	0.0441804396662805	0.596487997701094
LPCAT2	chr16:55433721:G:T	NI	CD8T	0.00896663155824694	0.0497798807351219	0.605875714870994
LPCAT2	chr16:55433721:G:T	NI	monocyte	0.00808515593650801	0.0564407265048372	0.590158408589263
LPCAT2	chr16:55433721:G:T	NI	B	0.00895161974746868	0.0484708393850233	0.60512868716761
LPCAT2	chr16:55433721:G:T	NI	CD4T	0.012713470561922	0.0629745236652186	0.589559717157906
LPCAT2	chr16:55433721:G:T	IAV	NK	0.00752297510585769	0.0404123592409631	0.604347154352455
LPCAT2	chr16:55433721:G:T	IAV	CD8T	0.00751505919778148	0.0372537498577118	0.599905794397904
LPCAT2	chr16:55433721:G:T	IAV	monocyte	0.000943991413624562	0.044869326323798	0.651031224481977
LPCAT2	chr16:55433721:G:T	IAV	B	0.0100805913051643	0.0427337925033728	0.590215449033263
LPCAT2	chr16:55433721:G:T	IAV	CD4T	0.0105435359808667	0.0528307113140168	0.600531242057716
LPCAT2	chr16:55433721:G:T	LPS	NK	0.0105549479924624	0.0447075834561545	0.58453914986254
LPCAT2	chr16:55433721:G:T	LPS	CD8T	0.0100679720904376	0.0431782143158241	0.585445573143913
LPCAT2	chr16:55433721:G:T	LPS	monocyte	0.00183594275659293	0.0561731594967919	0.632327055821581
LPCAT2	chr16:55433721:G:T	LPS	B	0.00856624018294686	0.0478608785325829	0.601302060678717
LPCAT2	chr16:55433721:G:T	LPS	CD4T	0.0108120889379777	0.0581216560809943	0.598990934303786
LPCAT2	chr16:55433721:G:T	Tcruzi	NK	0.00936793640831309	0.0455350989687575	0.596600916851387
LPCAT2	chr16:55433721:G:T	Tcruzi	CD8T	0.00848879594043611	0.0478104564277333	0.604332494200254
LPCAT2	chr16:55433721:G:T	Tcruzi	monocyte	0.0130671376521613	0.0569769181231754	0.58494910990288
LPCAT2	chr16:55433721:G:T	Tcruzi	B	0.00992842211698664	0.0465334823838033	0.594645609677273
LPCAT2	chr16:55433721:G:T	Tcruzi	CD4T	0.0108685275560948	0.0587793822711404	0.602459884845692
LPCAT2	chr16:55455450:C:G	NI	NK	0.0085681646500633	0.0454435405030972	0.588461100617766
LPCAT2	chr16:55455450:C:G	NI	CD8T	0.0156588186462868	0.0532418893381238	0.557401403090609
LPCAT2	chr16:55455450:C:G	NI	monocyte	0.0151936665646833	0.0590856082166624	0.541029407084442
LPCAT2	chr16:55455450:C:G	NI	B	0.0218406899025917	0.0568604917799426	0.526287438717687
LPCAT2	chr16:55455450:C:G	NI	CD4T	0.0113075727142328	0.0641825131500226	0.582655916023558
LPCAT2	chr16:55455450:C:G	IAV	NK	0.00592246262924357	0.041876487677852	0.601258699189049
LPCAT2	chr16:55455450:C:G	IAV	CD8T	0.00794741380465161	0.0386968246036888	0.582737510911192
LPCAT2	chr16:55455450:C:G	IAV	monocyte	0.00071520177543473	0.0456560511034891	0.639375514795745
LPCAT2	chr16:55455450:C:G	IAV	B	0.0131366376681785	0.0456888706016853	0.557483691535896
LPCAT2	chr16:55455450:C:G	IAV	CD4T	-0.00064285529343703	0.055417972099018	0.641215959022162
LPCAT2	chr16:55455450:C:G	LPS	NK	0.00479747318315104	0.0447699645114902	0.604710211028476
LPCAT2	chr16:55455450:C:G	LPS	CD8T	0.0178562595089064	0.0479919112078549	0.52669296841642
LPCAT2	chr16:55455450:C:G	LPS	monocyte	0.000383571580947409	0.0578364702769589	0.626279482583056
LPCAT2	chr16:55455450:C:G	LPS	B	0.0179824064375483	0.0531985638873527	0.536459041681878
LPCAT2	chr16:55455450:C:G	LPS	CD4T	0.0121410964508939	0.0599372085690729	0.578811657874637
LPCAT2	chr16:55455450:C:G	Tcruzi	NK	0.00872658130804715	0.0468644212548677	0.587054635593808
LPCAT2	chr16:55455450:C:G	Tcruzi	CD8T	0.0180263833581881	0.0528125004349464	0.540765248251284
LPCAT2	chr16:55455450:C:G	Tcruzi	monocyte	0.00960317818372655	0.0552330154629754	0.589387470565419
LPCAT2	chr16:55455450:C:G	Tcruzi	B	0.0188983370926226	0.0522674268374942	0.532265517436708
LPCAT2	chr16:55455450:C:G	Tcruzi	CD4T	0.0100804341735358	0.059945815414943	0.591892328999255
LPCAT2	chr16:55457137:C:A	NI	NK	0.0210052103898925	0.0311342850594673	0.438234765249401
LPCAT2	chr16:55457137:C:A	NI	CD8T	0.0235791132250719	0.0334381944178032	0.432035907862515
LPCAT2	chr16:55457137:C:A	NI	monocyte	0.0135595227953367	0.0311556594139952	0.497648987253786
LPCAT2	chr16:55457137:C:A	NI	B	0.00381130956791993	0.0263875942352596	0.617186197165922
LPCAT2	chr16:55457137:C:A	NI	CD4T	0.0170602348369633	0.0352476785660118	0.493823052007884
LPCAT2	chr16:55457137:C:A	IAV	NK	0.0154090396757401	0.0262019720718797	0.468777267507997
LPCAT2	chr16:55457137:C:A	IAV	CD8T	0.0201952216193392	0.028278728273362	0.422089850422677
LPCAT2	chr16:55457137:C:A	IAV	monocyte	0.00625147478593362	0.0232226330504369	0.580242872843578
LPCAT2	chr16:55457137:C:A	IAV	B	-0.00298772245470589	0.0245712913459406	0.65366542584684
LPCAT2	chr16:55457137:C:A	IAV	CD4T	0.015985311073417	0.0302720555133069	0.492809465832011
LPCAT2	chr16:55457137:C:A	LPS	NK	0.0179314683366826	0.0286644368254041	0.451742693445221
LPCAT2	chr16:55457137:C:A	LPS	CD8T	0.0184782944148668	0.0272535890615757	0.436574235616225
LPCAT2	chr16:55457137:C:A	LPS	monocyte	0.00222751904098375	0.030366112462919	0.620035219633789
LPCAT2	chr16:55457137:C:A	LPS	B	-0.00327605853350121	0.027043701216164	0.647367203227254
LPCAT2	chr16:55457137:C:A	LPS	CD4T	0.0163725509541313	0.0325435297275512	0.496314231399475
LPCAT2	chr16:55457137:C:A	Tcruzi	NK	0.0275126781454088	0.0377951464799564	0.410072498254693
LPCAT2	chr16:55457137:C:A	Tcruzi	CD8T	0.0188024348336274	0.0292871764101063	0.452194976552775
LPCAT2	chr16:55457137:C:A	Tcruzi	monocyte	0.0105291206807297	0.0293620850635887	0.544937354179807
LPCAT2	chr16:55457137:C:A	Tcruzi	B	-0.000969969243980806	0.0254982378511329	0.665264771103894
LPCAT2	chr16:55457137:C:A	Tcruzi	CD4T	0.0198004167612772	0.0341610811024204	0.474628780537322
LPCAT2	chr16:55464774:C:A	NI	NK	-0.0111103922174255	0.0297955805517702	0.566289447415275
LPCAT2	chr16:55464774:C:A	NI	CD8T	-0.0142381497414986	0.0336115524103463	0.551376103658226
LPCAT2	chr16:55464774:C:A	NI	monocyte	-0.0223984567987192	0.0416690902072522	0.475002605113948
LPCAT2	chr16:55464774:C:A	NI	B	-0.00793321217869132	0.0314562175418008	0.603149993249339
LPCAT2	chr16:55464774:C:A	NI	CD4T	-0.0138088471007743	0.0405394816906647	0.564496118271451
LPCAT2	chr16:55464774:C:A	IAV	NK	-0.0102504669993505	0.0277364713497348	0.566869393619764
LPCAT2	chr16:55464774:C:A	IAV	CD8T	-0.0103109269963306	0.0257080645857766	0.557289619713153
LPCAT2	chr16:55464774:C:A	IAV	monocyte	-0.0119623462220453	0.0297790209618587	0.557682281480331
LPCAT2	chr16:55464774:C:A	IAV	B	-0.0101994221877646	0.0287890983204601	0.573394405713337
LPCAT2	chr16:55464774:C:A	IAV	CD4T	-0.00850538366080094	0.0332080684484878	0.600557037178321
LPCAT2	chr16:55464774:C:A	LPS	NK	-0.0124162011147105	0.0302168529615311	0.546864717174343
LPCAT2	chr16:55464774:C:A	LPS	CD8T	-0.0180381783638608	0.0328769718249937	0.500023613682467
LPCAT2	chr16:55464774:C:A	LPS	monocyte	-0.0136484149106163	0.0380074467598964	0.548221508548205
LPCAT2	chr16:55464774:C:A	LPS	B	-0.00900691067707588	0.0312337953059993	0.585188058008984
LPCAT2	chr16:55464774:C:A	LPS	CD4T	-0.0101164069303459	0.036559524432653	0.587347155217344
LPCAT2	chr16:55464774:C:A	Tcruzi	NK	-0.0112479175339292	0.0307617658265001	0.565668228527248
LPCAT2	chr16:55464774:C:A	Tcruzi	CD8T	-0.0142569483098932	0.0326332917425346	0.544766161936084
LPCAT2	chr16:55464774:C:A	Tcruzi	monocyte	-0.02120435701797	0.0404586361172813	0.506833357341025
LPCAT2	chr16:55464774:C:A	Tcruzi	B	-0.00977731133747047	0.0305760018535934	0.581564460075875
LPCAT2	chr16:55464774:C:A	Tcruzi	CD4T	-0.00990437509057056	0.0367651616378934	0.595048591417863
LPCAT2	chr16:55471260:G:T	NI	NK	-0.0151119369985242	0.0429092879562943	0.534188691823863
LPCAT2	chr16:55471260:G:T	NI	CD8T	-0.0159173420713944	0.0467228550762902	0.536669240893938
LPCAT2	chr16:55471260:G:T	NI	monocyte	0.0173617784847225	0.0539759261857733	0.523498945056698
LPCAT2	chr16:55471260:G:T	NI	B	-0.0156448535780273	0.0475132466445171	0.543689763523346
LPCAT2	chr16:55471260:G:T	NI	CD4T	-0.0286173858590789	0.0632302854284789	0.490886937329521
LPCAT2	chr16:55471260:G:T	IAV	NK	-0.0118016030930126	0.0387801608191079	0.548994065633609
LPCAT2	chr16:55471260:G:T	IAV	CD8T	-0.0147076591446329	0.0369455919621951	0.518530349096673
LPCAT2	chr16:55471260:G:T	IAV	monocyte	0.01032859626518	0.0417050168667926	0.573425781358234
LPCAT2	chr16:55471260:G:T	IAV	B	-0.0116156886046562	0.0403163386077524	0.556516475780914
LPCAT2	chr16:55471260:G:T	IAV	CD4T	-0.0263019636942844	0.0552768711529054	0.49219924075893
LPCAT2	chr16:55471260:G:T	LPS	NK	-0.0159767308907399	0.0431007732190765	0.523223255716591
LPCAT2	chr16:55471260:G:T	LPS	CD8T	-0.0178072783943903	0.0418258704385948	0.505047334414919
LPCAT2	chr16:55471260:G:T	LPS	monocyte	0.0179908008827806	0.0554977669750153	0.534774813476769
LPCAT2	chr16:55471260:G:T	LPS	B	-0.0105831123979832	0.0445846126260679	0.566396063591884
LPCAT2	chr16:55471260:G:T	LPS	CD4T	-0.0259399056573789	0.0584219241202317	0.498767083421897
LPCAT2	chr16:55471260:G:T	Tcruzi	NK	-0.0105960462014586	0.0424401309321538	0.563213484345725
LPCAT2	chr16:55471260:G:T	Tcruzi	CD8T	-0.0099177888624351	0.0436542369689799	0.566957387530535
LPCAT2	chr16:55471260:G:T	Tcruzi	monocyte	0.0182525954908739	0.0532679347379882	0.536972167924125
LPCAT2	chr16:55471260:G:T	Tcruzi	B	-0.0105898282073697	0.0431006336989789	0.567601895055396
LPCAT2	chr16:55471260:G:T	Tcruzi	CD4T	-0.0284179859776755	0.0605048769002713	0.493329636294124
LPCAT2	chr16:55484346:C:T	NI	NK	0.109239192302245	0.120124890509254	0.169062611306051
LPCAT2	chr16:55484346:C:T	NI	CD8T	0.301312179915019	0.132641967721807	0.00856541072120585
LPCAT2	chr16:55484346:C:T	NI	monocyte	0.121959221074922	0.130362669554876	0.169249049109455
LPCAT2	chr16:55484346:C:T	NI	B	0.16966411958026	0.132257444333689	0.0908437505228666
LPCAT2	chr16:55484346:C:T	NI	CD4T	0.547954416006933	0.196330078762572	0.00183964669345465
LPCAT2	chr16:55484346:C:T	IAV	NK	0.0908923021702843	0.113555634130758	0.195474385470416
LPCAT2	chr16:55484346:C:T	IAV	CD8T	0.160757098906466	0.102416072251535	0.0512322920321334
LPCAT2	chr16:55484346:C:T	IAV	monocyte	0.0479101159598887	0.108443844712812	0.317540745409185
LPCAT2	chr16:55484346:C:T	IAV	B	0.12994641199665	0.117314347112837	0.122958364032756
LPCAT2	chr16:55484346:C:T	IAV	CD4T	0.45305688670921	0.170981044688819	0.00206838719734821
LPCAT2	chr16:55484346:C:T	LPS	NK	0.189247902384717	0.120902293460669	0.0478692624341877
LPCAT2	chr16:55484346:C:T	LPS	CD8T	0.209725191971362	0.10634714860539	0.0222948912510744
LPCAT2	chr16:55484346:C:T	LPS	monocyte	0.145606559297533	0.141651451319958	0.14427127914768
LPCAT2	chr16:55484346:C:T	LPS	B	0.127414201897601	0.127043698900121	0.148972963639906
LPCAT2	chr16:55484346:C:T	LPS	CD4T	0.549170164680925	0.198565580371132	0.00175375159752378
LPCAT2	chr16:55484346:C:T	Tcruzi	NK	0.0953454659344485	0.127410101674047	0.208780865659067
LPCAT2	chr16:55484346:C:T	Tcruzi	CD8T	0.260435000285514	0.123845887053688	0.0158185056449218
LPCAT2	chr16:55484346:C:T	Tcruzi	monocyte	0.180388605000701	0.139197990870043	0.0873086900379572
LPCAT2	chr16:55484346:C:T	Tcruzi	B	0.192134285497813	0.128914431680035	0.0566114089833351
LPCAT2	chr16:55484346:C:T	Tcruzi	CD4T	0.542027176775941	0.194584521411884	0.0017977038603155
LPCAT2	chr16:55535588:T:C	NI	NK	-0.0493053404753899	0.105511770612616	0.400412816909574
LPCAT2	chr16:55535588:T:C	NI	CD8T	0.0414310647745116	0.0895796976479023	0.369259504688008
LPCAT2	chr16:55535588:T:C	NI	monocyte	0.136926407655935	0.127380347542696	0.16397564948844
LPCAT2	chr16:55535588:T:C	NI	B	0.076391399266318	0.102252627315043	0.269178813817321
LPCAT2	chr16:55535588:T:C	NI	CD4T	0.11069268778513	0.132264651572123	0.239783250075987
LPCAT2	chr16:55535588:T:C	IAV	NK	-0.024261943579036	0.0843722140527794	0.473029580838015
LPCAT2	chr16:55535588:T:C	IAV	CD8T	0.0113884951587903	0.0678634495120314	0.466609487651094
LPCAT2	chr16:55535588:T:C	IAV	monocyte	0.101409711938183	0.0987840013106134	0.187014600522375
LPCAT2	chr16:55535588:T:C	IAV	B	0.0455493245694913	0.0814293446312427	0.330086073330212
LPCAT2	chr16:55535588:T:C	IAV	CD4T	0.0739884430884381	0.102915254668069	0.282356766303129
LPCAT2	chr16:55535588:T:C	LPS	NK	-0.000859922237276994	0.0800220402090751	0.527707830693845
LPCAT2	chr16:55535588:T:C	LPS	CD8T	0.0260481167076431	0.0740857469657557	0.404109590800266
LPCAT2	chr16:55535588:T:C	LPS	monocyte	0.127157075343196	0.126191425984604	0.182800038806632
LPCAT2	chr16:55535588:T:C	LPS	B	0.0689103847437962	0.0962787770823927	0.279172037322152
LPCAT2	chr16:55535588:T:C	LPS	CD4T	0.101031301950338	0.121535543131725	0.243282740313924
LPCAT2	chr16:55535588:T:C	Tcruzi	NK	-0.0251070581552572	0.0933721533784536	0.478959226040003
LPCAT2	chr16:55535588:T:C	Tcruzi	CD8T	0.0372242266523002	0.0861209141352615	0.378006393698891
LPCAT2	chr16:55535588:T:C	Tcruzi	monocyte	0.144002425323964	0.134781071025659	0.1663769831493
LPCAT2	chr16:55535588:T:C	Tcruzi	B	0.0733131206807653	0.0978751479833807	0.266764676354208
LPCAT2	chr16:55535588:T:C	Tcruzi	CD4T	0.103157345206387	0.124785089732448	0.245386033108082
LPCAT2	chr16:55566112:G:A	NI	NK	0.0199875010280548	0.068552475901423	0.411329344894854
LPCAT2	chr16:55566112:G:A	NI	CD8T	0.0610538431458966	0.0819526522618523	0.25259971277921
LPCAT2	chr16:55566112:G:A	NI	monocyte	-0.167188346114286	0.10184922629448	0.0549760008429355
LPCAT2	chr16:55566112:G:A	NI	B	0.0575454714208723	0.080206157728778	0.260871647075599
LPCAT2	chr16:55566112:G:A	NI	CD4T	0.00284810838149344	0.0873696217994962	0.505070572258688
LPCAT2	chr16:55566112:G:A	IAV	NK	-0.0130993312028068	0.0650538671850558	0.450937173854572
LPCAT2	chr16:55566112:G:A	IAV	CD8T	0.0229215287349997	0.0577305333834039	0.373614485166543
LPCAT2	chr16:55566112:G:A	IAV	monocyte	-0.11831348088703	0.0767418544012218	0.073110284445951
LPCAT2	chr16:55566112:G:A	IAV	B	0.0447951232023415	0.070741516762856	0.289542563527354
LPCAT2	chr16:55566112:G:A	IAV	CD4T	-0.0300109461424394	0.0801187375516575	0.386176089083255
LPCAT2	chr16:55566112:G:A	LPS	NK	0.0223098285383472	0.0675981489457618	0.399402646263067
LPCAT2	chr16:55566112:G:A	LPS	CD8T	0.0228766801236876	0.0603212659781162	0.37953621732066
LPCAT2	chr16:55566112:G:A	LPS	monocyte	-0.137292015387236	0.0964159914969231	0.0833198585811229
LPCAT2	chr16:55566112:G:A	LPS	B	0.0697164084570212	0.082564320949053	0.219848416335903
LPCAT2	chr16:55566112:G:A	LPS	CD4T	-0.0131739976054133	0.0827191411850385	0.46246884336971
LPCAT2	chr16:55566112:G:A	Tcruzi	NK	0.00644649399305164	0.0711354382922788	0.482556895794079
LPCAT2	chr16:55566112:G:A	Tcruzi	CD8T	0.0203262915704407	0.0684314531606557	0.407786518174965
LPCAT2	chr16:55566112:G:A	Tcruzi	monocyte	-0.153000098557298	0.0979775075825192	0.0676470945882811
LPCAT2	chr16:55566112:G:A	Tcruzi	B	0.0607886449125445	0.0781633511870568	0.241277776659926
LPCAT2	chr16:55566112:G:A	Tcruzi	CD4T	0.0121618018539738	0.0824189219895666	0.465134139697037
LPCAT2	chr16:55609888:G:A	NI	NK	0.0552263340689328	0.085265925018063	0.264464847312309
LPCAT2	chr16:55609888:G:A	NI	CD8T	0.0398863214135528	0.0844407060727632	0.325368059883991
LPCAT2	chr16:55609888:G:A	NI	monocyte	-0.168643274499052	0.0924369588662322	0.0329327544187239
LPCAT2	chr16:55609888:G:A	NI	B	0.0907039490330071	0.0907114247014912	0.157160570461964
LPCAT2	chr16:55609888:G:A	NI	CD4T	-0.0157931604356448	0.100597736962782	0.450173924407897
LPCAT2	chr16:55609888:G:A	IAV	NK	-0.00293188736002258	0.078027716388298	0.500702636464544
LPCAT2	chr16:55609888:G:A	IAV	CD8T	0.0484362874426534	0.0725726713615156	0.257610956847874
LPCAT2	chr16:55609888:G:A	IAV	monocyte	-0.197384243485808	0.0887859394048438	0.0146816173400947
LPCAT2	chr16:55609888:G:A	IAV	B	0.0949784818045183	0.0860946202984224	0.129887165003619
LPCAT2	chr16:55609888:G:A	IAV	CD4T	0.0334446881250514	0.0910276120965249	0.368053920083409
LPCAT2	chr16:55609888:G:A	LPS	NK	0.0438514999268849	0.080276471987676	0.299967892353108
LPCAT2	chr16:55609888:G:A	LPS	CD8T	0.0311695908935481	0.0687407995657508	0.331615908090573
LPCAT2	chr16:55609888:G:A	LPS	monocyte	-0.151126744860453	0.0971196055462834	0.0575601780042976
LPCAT2	chr16:55609888:G:A	LPS	B	0.123731447052807	0.0932331383706315	0.0877316666950748
LPCAT2	chr16:55609888:G:A	LPS	CD4T	-0.0280623762637942	0.0964686387798492	0.399923700406262
LPCAT2	chr16:55609888:G:A	Tcruzi	NK	-0.0104980552278238	0.0889816579113913	0.473190721831109
LPCAT2	chr16:55609888:G:A	Tcruzi	CD8T	0.00782651902571427	0.0810893862527463	0.458415038710529
LPCAT2	chr16:55609888:G:A	Tcruzi	monocyte	-0.120358628184507	0.0915092435106567	0.0938618880047389
LPCAT2	chr16:55609888:G:A	Tcruzi	B	0.187339807411401	0.119376155756666	0.0404654510125368
LPCAT2	chr16:55609888:G:A	Tcruzi	CD4T	-0.00397722952317708	0.0954128112173952	0.493817401668158
LPCAT2	chr16:55623913:G:A	NI	NK	-0.0327179558821848	0.0436442351798326	0.226884176963503
LPCAT2	chr16:55623913:G:A	NI	CD8T	0.00379019523070055	0.043487977522842	0.471031722355557
LPCAT2	chr16:55623913:G:A	NI	monocyte	0.130161787950493	0.0457345658561484	0.00480161227748669
LPCAT2	chr16:55623913:G:A	NI	B	-0.0205833456979105	0.0459594178716344	0.326639708915266
LPCAT2	chr16:55623913:G:A	NI	CD4T	0.0125279397190022	0.0518773177896093	0.409396900965703
LPCAT2	chr16:55623913:G:A	IAV	NK	-0.0228715872795121	0.041171600990753	0.289728753482488
LPCAT2	chr16:55623913:G:A	IAV	CD8T	-0.00531429441153587	0.0358847673475885	0.440000274428365
LPCAT2	chr16:55623913:G:A	IAV	monocyte	0.14708190677377	0.0430641736874263	0.000469648076779756
LPCAT2	chr16:55623913:G:A	IAV	B	-0.0247139781586963	0.0426796990204316	0.282925084913285
LPCAT2	chr16:55623913:G:A	IAV	CD4T	-0.0210522016429005	0.0473531574161434	0.334240817654975
LPCAT2	chr16:55623913:G:A	LPS	NK	-0.047503622033718	0.0438397210885782	0.135482670177476
LPCAT2	chr16:55623913:G:A	LPS	CD8T	-0.0248350103629695	0.0363061565125702	0.249769640776824
LPCAT2	chr16:55623913:G:A	LPS	monocyte	0.0909662874840299	0.0488794305285793	0.0343808001718686
LPCAT2	chr16:55623913:G:A	LPS	B	-0.0495088180864638	0.0462007433818048	0.139989455121908
LPCAT2	chr16:55623913:G:A	LPS	CD4T	-0.0159073536160715	0.0493201749150813	0.378753850291968
LPCAT2	chr16:55623913:G:A	Tcruzi	NK	-0.0171664536128718	0.0450713604797638	0.351252080998957
LPCAT2	chr16:55623913:G:A	Tcruzi	CD8T	0.027885977775618	0.0445200461684227	0.272214203499675
LPCAT2	chr16:55623913:G:A	Tcruzi	monocyte	0.119270020197717	0.0471688805808878	0.00792543340888337
LPCAT2	chr16:55623913:G:A	Tcruzi	B	-0.0330898967339331	0.0442080260011103	0.228323619653551
LPCAT2	chr16:55623913:G:A	Tcruzi	CD4T	0.00571699642635332	0.0488532755645781	0.457342622979168
LPCAT2	chr16:55655632:A:G	NI	NK	-0.0177509893868049	0.0520102597818813	0.456256402901941
LPCAT2	chr16:55655632:A:G	NI	CD8T	-0.0120488146598971	0.0542897251331548	0.491847458771669
LPCAT2	chr16:55655632:A:G	NI	monocyte	-0.069041466471792	0.0755086723090784	0.24272260542693
LPCAT2	chr16:55655632:A:G	NI	B	0.0345241168646689	0.0644486029024202	0.404104695597821
LPCAT2	chr16:55655632:A:G	NI	CD4T	-0.0251274370101534	0.0679292415951789	0.442961414960376
LPCAT2	chr16:55655632:A:G	IAV	NK	-0.0417723840099481	0.0615934325713306	0.334165832317532
LPCAT2	chr16:55655632:A:G	IAV	CD8T	-0.018541590938903	0.0444206033567296	0.430312650441938
LPCAT2	chr16:55655632:A:G	IAV	monocyte	-0.0420537267900207	0.0550834843741723	0.313226779867169
LPCAT2	chr16:55655632:A:G	IAV	B	0.0270542543770495	0.0561831411213763	0.423780323471943
LPCAT2	chr16:55655632:A:G	IAV	CD4T	-0.0381231012951684	0.0645287111240719	0.373302723134867
LPCAT2	chr16:55655632:A:G	LPS	NK	-0.00923612811498899	0.0502357550911526	0.50126417455625
LPCAT2	chr16:55655632:A:G	LPS	CD8T	-0.020364389188527	0.0470390821197652	0.424392866425144
LPCAT2	chr16:55655632:A:G	LPS	monocyte	-0.0243296684513859	0.063535370117857	0.422740863687723
LPCAT2	chr16:55655632:A:G	LPS	B	0.0446440963318211	0.0699199911920692	0.362343462931614
LPCAT2	chr16:55655632:A:G	LPS	CD4T	-0.0455388336719753	0.0721057174168429	0.357627794010189
LPCAT2	chr16:55655632:A:G	Tcruzi	NK	-0.0155723958351424	0.0539236877199467	0.470168864306818
LPCAT2	chr16:55655632:A:G	Tcruzi	CD8T	-0.0132845819145356	0.0520679572138844	0.481174844223319
LPCAT2	chr16:55655632:A:G	Tcruzi	monocyte	-0.060235070260101	0.0723248967160132	0.284400397587799
LPCAT2	chr16:55655632:A:G	Tcruzi	B	0.0349426684676034	0.0624650688808525	0.394631578523613
LPCAT2	chr16:55655632:A:G	Tcruzi	CD4T	-0.0243354367481644	0.0639253257320792	0.443323030868347
LPCAT2	chr16:55662326:A:T	NI	NK	-0.00652235477165896	0.0573157632799349	0.60535503200097
LPCAT2	chr16:55662326:A:T	NI	CD8T	-0.007186835216094	0.0666159055032569	0.60691605621999
LPCAT2	chr16:55662326:A:T	NI	monocyte	0.0138189705606565	0.0752601999599273	0.55759094185272
LPCAT2	chr16:55662326:A:T	NI	B	0.00653663000655944	0.0630945130463504	0.608473490584212
LPCAT2	chr16:55662326:A:T	NI	CD4T	-0.0132130965755779	0.0849243721980958	0.584804924635929
LPCAT2	chr16:55662326:A:T	IAV	NK	-0.00213417363936082	0.0521877356582961	0.625605917118156
LPCAT2	chr16:55662326:A:T	IAV	CD8T	-0.00364765387653429	0.0485635949967208	0.615565071101734
LPCAT2	chr16:55662326:A:T	IAV	monocyte	0.0148811153978194	0.0626083508784036	0.565013070142598
LPCAT2	chr16:55662326:A:T	IAV	B	0.0106138206632413	0.0562844646373946	0.583202230194282
LPCAT2	chr16:55662326:A:T	IAV	CD4T	-0.00694716084582281	0.0701363979421051	0.609641188927366
LPCAT2	chr16:55662326:A:T	LPS	NK	-0.00327868059609692	0.0567381459026239	0.616737261687039
LPCAT2	chr16:55662326:A:T	LPS	CD8T	-0.00664981366162052	0.0568120071449219	0.599817968326707
LPCAT2	chr16:55662326:A:T	LPS	monocyte	0.0158610355740609	0.0760019986034312	0.560162628688696
LPCAT2	chr16:55662326:A:T	LPS	B	0.0077334146880895	0.0629432500793822	0.598084035590653
LPCAT2	chr16:55662326:A:T	LPS	CD4T	-0.00707220141716705	0.0774515940996408	0.607501953535197
LPCAT2	chr16:55662326:A:T	Tcruzi	NK	-0.00521087884390361	0.0586774756473544	0.610725718481298
LPCAT2	chr16:55662326:A:T	Tcruzi	CD8T	-0.00514159391371197	0.063450678464307	0.612551250776563
LPCAT2	chr16:55662326:A:T	Tcruzi	monocyte	0.0136768258336439	0.0725896339863064	0.575031978935775
LPCAT2	chr16:55662326:A:T	Tcruzi	B	0.00314864663975177	0.059152872593907	0.620562702478589
LPCAT2	chr16:55662326:A:T	Tcruzi	CD4T	-0.0127073618739803	0.0801328562963386	0.59097847886869
LPCAT4	chr15:34268039:G:C	NI	NK	0.303966959213116	0.192358394291902	0.0370965970964165
LPCAT4	chr15:34268039:G:C	NI	CD8T	0.129133940995969	0.124776021576657	0.147955764913827
LPCAT4	chr15:34268039:G:C	NI	monocyte	0.230966147091383	0.176426379540125	0.0856873789112942
LPCAT4	chr15:34268039:G:C	NI	B	0.125243871788038	0.138884638738278	0.179758273861969
LPCAT4	chr15:34268039:G:C	NI	CD4T	0.0826000426441628	0.131030632477526	0.260370584253534
LPCAT4	chr15:34268039:G:C	IAV	NK	0.230870024989424	0.146539883797709	0.0443806048911901
LPCAT4	chr15:34268039:G:C	IAV	CD8T	0.152400620279385	0.116832764226863	0.0841521536302774
LPCAT4	chr15:34268039:G:C	IAV	monocyte	0.226544814995209	0.166374396196504	0.0721920382251104
LPCAT4	chr15:34268039:G:C	IAV	B	0.0656012976221465	0.121287068293806	0.281765865380405
LPCAT4	chr15:34268039:G:C	IAV	CD4T	0.199011309962841	0.126456424861401	0.0557507254821096
LPCAT4	chr15:34268039:G:C	LPS	NK	0.272287509609718	0.168221429161807	0.0386944133924673
LPCAT4	chr15:34268039:G:C	LPS	CD8T	0.185624215989225	0.127176354350861	0.0626632542755371
LPCAT4	chr15:34268039:G:C	LPS	monocyte	0.242464721035286	0.186992032319242	0.0847891969143206
LPCAT4	chr15:34268039:G:C	LPS	B	0.122373883196291	0.135154617413757	0.178732817611148
LPCAT4	chr15:34268039:G:C	LPS	CD4T	0.0988779973647067	0.115141746477357	0.198410408930571
LPCAT4	chr15:34268039:G:C	Tcruzi	NK	0.291718075569571	0.186097527095645	0.0395126520756758
LPCAT4	chr15:34268039:G:C	Tcruzi	CD8T	0.161207576423376	0.125100547678763	0.0952405759614818
LPCAT4	chr15:34268039:G:C	Tcruzi	monocyte	0.231118002639166	0.177491643625739	0.086454176978996
LPCAT4	chr15:34268039:G:C	Tcruzi	B	0.0952729574181391	0.130448793218076	0.227220493027203
LPCAT4	chr15:34268039:G:C	Tcruzi	CD4T	0.126007273787173	0.125511451533281	0.160034823168622
LPCAT4	chr15:34271861:A:C	NI	NK	0.0602522551191928	0.0576803906746782	0.15589466989345
LPCAT4	chr15:34271861:A:C	NI	CD8T	-0.0405962346783078	0.0499566554801629	0.220292217925164
LPCAT4	chr15:34271861:A:C	NI	monocyte	0.0794665353690865	0.0653647155151701	0.11960924064536
LPCAT4	chr15:34271861:A:C	NI	B	-0.0035899589145092	0.0520973111267279	0.487417284937436
LPCAT4	chr15:34271861:A:C	NI	CD4T	-0.071918066936778	0.0522243739663503	0.0942667604545527
LPCAT4	chr15:34271861:A:C	IAV	NK	0.0485675144537013	0.0489700224491692	0.172942239964814
LPCAT4	chr15:34271861:A:C	IAV	CD8T	0.0261023732815471	0.0463487177501881	0.314974324100557
LPCAT4	chr15:34271861:A:C	IAV	monocyte	0.0923874829056541	0.0659159970149366	0.0819233956143881
LPCAT4	chr15:34271861:A:C	IAV	B	0.00198799306059899	0.0470124101895241	0.498717190020662
LPCAT4	chr15:34271861:A:C	IAV	CD4T	-0.0299421460881582	0.0397409298793838	0.238763894953908
LPCAT4	chr15:34271861:A:C	LPS	NK	0.0539136779813753	0.0535012638466114	0.168190543680961
LPCAT4	chr15:34271861:A:C	LPS	CD8T	-0.00734393218822989	0.0434569755032893	0.441228354266461
LPCAT4	chr15:34271861:A:C	LPS	monocyte	0.0723629220983424	0.0666458508589474	0.147801511566417
LPCAT4	chr15:34271861:A:C	LPS	B	0.0213515013320777	0.0529702443191773	0.370775756943982
LPCAT4	chr15:34271861:A:C	LPS	CD4T	-0.0802478669981217	0.0496735912514764	0.0642152687068966
LPCAT4	chr15:34271861:A:C	Tcruzi	NK	0.0294000701163242	0.0511280638097541	0.300349770616618
LPCAT4	chr15:34271861:A:C	Tcruzi	CD8T	-0.0372197119003397	0.0478670286695749	0.230973170177249
LPCAT4	chr15:34271861:A:C	Tcruzi	monocyte	0.086424186694402	0.0671901696351614	0.106226701289067
LPCAT4	chr15:34271861:A:C	Tcruzi	B	-0.00650643667523923	0.0503643285856377	0.466536352317909
LPCAT4	chr15:34271861:A:C	Tcruzi	CD4T	-0.0422025630012064	0.0479028591676236	0.199639604830678
LPCAT4	chr15:34315032:G:C	NI	NK	-0.0121488335132246	0.0510765285029185	0.472418298374321
LPCAT4	chr15:34315032:G:C	NI	CD8T	-0.0544853618700736	0.0643775010129226	0.275671614023973
LPCAT4	chr15:34315032:G:C	NI	monocyte	0.0516055792496824	0.0815547018257378	0.344431746484473
LPCAT4	chr15:34315032:G:C	NI	B	-0.00927119728602474	0.0561142581888729	0.508512222449891
LPCAT4	chr15:34315032:G:C	NI	CD4T	-0.0552101279463547	0.0665925594366987	0.283506110915736
LPCAT4	chr15:34315032:G:C	IAV	NK	-0.0100726494413768	0.0464093474412785	0.481647851582665
LPCAT4	chr15:34315032:G:C	IAV	CD8T	-0.0194160150248424	0.0441687006086334	0.403244771945755
LPCAT4	chr15:34315032:G:C	IAV	monocyte	0.0532471438734122	0.0764858101539626	0.329641938398159
LPCAT4	chr15:34315032:G:C	IAV	B	-0.00501279816466008	0.0492910632134778	0.529865490764922
LPCAT4	chr15:34315032:G:C	IAV	CD4T	-0.0388062461055128	0.052548706856515	0.316997122371393
LPCAT4	chr15:34315032:G:C	LPS	NK	-0.0111330607164854	0.0502618047816448	0.474837816493653
LPCAT4	chr15:34315032:G:C	LPS	CD8T	-0.0513764351061156	0.0609130723805985	0.266407003540357
LPCAT4	chr15:34315032:G:C	LPS	monocyte	0.0475451787058825	0.079965720424953	0.364798778648071
LPCAT4	chr15:34315032:G:C	LPS	B	-0.00551069054216745	0.0552018313947229	0.52544908571581
LPCAT4	chr15:34315032:G:C	LPS	CD4T	-0.0575546669720833	0.0633464723796202	0.261649871833633
LPCAT4	chr15:34315032:G:C	Tcruzi	NK	-0.031621959618276	0.0569151249710967	0.371889707144888
LPCAT4	chr15:34315032:G:C	Tcruzi	CD8T	-0.0585662254194219	0.066313771183165	0.259571506719336
LPCAT4	chr15:34315032:G:C	Tcruzi	monocyte	0.0517054881561291	0.0804604811891801	0.351866316988755
LPCAT4	chr15:34315032:G:C	Tcruzi	B	0.000677855204006024	0.0542419238998576	0.562958429553172
LPCAT4	chr15:34315032:G:C	Tcruzi	CD4T	-0.0482676348683936	0.0617309766245251	0.301148857460291
LPCAT4	chr15:34317584:T:C	NI	NK	0.000338973876968832	0.0332223727070505	0.661354571250201
LPCAT4	chr15:34317584:T:C	NI	CD8T	0.018602204418282	0.0373532530341458	0.51507525265129
LPCAT4	chr15:34317584:T:C	NI	monocyte	0.0378427544249382	0.0539869108383809	0.428691887014696
LPCAT4	chr15:34317584:T:C	NI	B	0.00695624308094879	0.036804287131174	0.617016136605107
LPCAT4	chr15:34317584:T:C	NI	CD4T	0.00543568821589009	0.0350290278622599	0.617612705945682
LPCAT4	chr15:34317584:T:C	IAV	NK	0.000930437552837789	0.0301069328290454	0.656667921378201
LPCAT4	chr15:34317584:T:C	IAV	CD8T	0.0100786279840493	0.0298857359578544	0.565583015000829
LPCAT4	chr15:34317584:T:C	IAV	monocyte	0.0272665477775725	0.043711624440228	0.465101733402306
LPCAT4	chr15:34317584:T:C	IAV	B	-0.0117039593085798	0.0360763125629463	0.587197623796645
LPCAT4	chr15:34317584:T:C	IAV	CD4T	-0.000841185622099606	0.0289132508223796	0.67647813904708
LPCAT4	chr15:34317584:T:C	LPS	NK	-0.00205635814881107	0.032998370305793	0.670415197244097
LPCAT4	chr15:34317584:T:C	LPS	CD8T	0.0170235755572708	0.0343152826405879	0.511381113058548
LPCAT4	chr15:34317584:T:C	LPS	monocyte	0.11879296381847	0.109144382651723	0.177892046399458
LPCAT4	chr15:34317584:T:C	LPS	B	-0.0116296384716367	0.0391927968607188	0.594867259754311
LPCAT4	chr15:34317584:T:C	LPS	CD4T	0.0101465062000074	0.0313985209665409	0.570072873806528
LPCAT4	chr15:34317584:T:C	Tcruzi	NK	0.00666120160095666	0.0343606898316236	0.608397801296021
LPCAT4	chr15:34317584:T:C	Tcruzi	CD8T	0.0208560203834434	0.0378262186875107	0.495219672705451
LPCAT4	chr15:34317584:T:C	Tcruzi	monocyte	0.0505376721457594	0.0626651664838949	0.400596969477882
LPCAT4	chr15:34317584:T:C	Tcruzi	B	0.00155054528984693	0.0343933918866624	0.655664732155319
LPCAT4	chr15:34317584:T:C	Tcruzi	CD4T	0.0072136821778163	0.0335861309640451	0.6028019654656
LPCAT4	chr15:34329239:T:C	NI	NK	0.0542348215801377	0.0491145658277126	0.126049001111109
LPCAT4	chr15:34329239:T:C	NI	CD8T	0.0158121768407504	0.0456490785017538	0.356146265107703
LPCAT4	chr15:34329239:T:C	NI	monocyte	0.193588397593684	0.0664064738937762	0.00297492050594165
LPCAT4	chr15:34329239:T:C	NI	B	0.0565634327233485	0.0521995941172469	0.133226000880388
LPCAT4	chr15:34329239:T:C	NI	CD4T	-0.00693469625126918	0.0471422336785319	0.452888680226242
LPCAT4	chr15:34329239:T:C	IAV	NK	0.0133468505531016	0.042633492122483	0.364946733150956
LPCAT4	chr15:34329239:T:C	IAV	CD8T	0.014584915541844	0.0409900537824534	0.351031763124155
LPCAT4	chr15:34329239:T:C	IAV	monocyte	0.127393109871851	0.0544112888888325	0.00959740070186816
LPCAT4	chr15:34329239:T:C	IAV	B	0.0325861145200287	0.046045937650888	0.232983063057525
LPCAT4	chr15:34329239:T:C	IAV	CD4T	0.0216248535129461	0.0374788982127732	0.281535740021747
LPCAT4	chr15:34329239:T:C	LPS	NK	0.030929272209364	0.0450059288764234	0.240719720318126
LPCAT4	chr15:34329239:T:C	LPS	CD8T	0.0328540369810421	0.0425331216640863	0.214871105424475
LPCAT4	chr15:34329239:T:C	LPS	monocyte	0.193852782674581	0.070302759478381	0.00332446837757379
LPCAT4	chr15:34329239:T:C	LPS	B	0.0379432749295623	0.0493460589088662	0.216250327742635
LPCAT4	chr15:34329239:T:C	LPS	CD4T	0.0106114960510224	0.039476915825097	0.390927034281301
LPCAT4	chr15:34329239:T:C	Tcruzi	NK	0.0327514617385102	0.0484251119211014	0.243480363302346
LPCAT4	chr15:34329239:T:C	Tcruzi	CD8T	0.0350375885851516	0.0443084561955459	0.211281325848683
LPCAT4	chr15:34329239:T:C	Tcruzi	monocyte	0.211488369256753	0.0718775232050038	0.00297781822501249
LPCAT4	chr15:34329239:T:C	Tcruzi	B	0.018557231934019	0.049471947137421	0.339974922480546
LPCAT4	chr15:34329239:T:C	Tcruzi	CD4T	0.0284041417851209	0.0451441530217995	0.26457916217792
LPCAT4	chr15:34349498:A:G	NI	NK	0.00872731192079495	0.0302304494598232	0.493872053165168
LPCAT4	chr15:34349498:A:G	NI	CD8T	0.030561323686828	0.0368455632103487	0.326556379309789
LPCAT4	chr15:34349498:A:G	NI	monocyte	-0.0373783775645662	0.0493894333292265	0.331733858051812
LPCAT4	chr15:34349498:A:G	NI	B	0.0168011290641314	0.034434576968849	0.440170701884402
LPCAT4	chr15:34349498:A:G	NI	CD4T	0.0287699787158871	0.0366433026039239	0.340297168470253
LPCAT4	chr15:34349498:A:G	IAV	NK	0.0118686453329519	0.0277811902703042	0.45593155400889
LPCAT4	chr15:34349498:A:G	IAV	CD8T	0.0152258726064239	0.0271319891226984	0.408545001360483
LPCAT4	chr15:34349498:A:G	IAV	monocyte	-0.0251243224651884	0.03932128653053	0.396693267489473
LPCAT4	chr15:34349498:A:G	IAV	B	0.00495332507378821	0.0291507985193499	0.538478349572617
LPCAT4	chr15:34349498:A:G	IAV	CD4T	0.019315980078524	0.0285070760444829	0.380980450581843
LPCAT4	chr15:34349498:A:G	LPS	NK	0.0213040702436076	0.0326482948868824	0.377822857579262
LPCAT4	chr15:34349498:A:G	LPS	CD8T	0.0245912895949246	0.0319518410878999	0.338162158235118
LPCAT4	chr15:34349498:A:G	LPS	monocyte	-0.0231417341635759	0.0436243063282373	0.424466787863066
LPCAT4	chr15:34349498:A:G	LPS	B	0.0229689909474232	0.0365869434083279	0.388328551655234
LPCAT4	chr15:34349498:A:G	LPS	CD4T	0.0206612352469359	0.0303378186772913	0.375157957832237
LPCAT4	chr15:34349498:A:G	Tcruzi	NK	0.0256892744063421	0.0365545729342326	0.362256820401561
LPCAT4	chr15:34349498:A:G	Tcruzi	CD8T	0.030181253101127	0.0358941753821155	0.32068859778994
LPCAT4	chr15:34349498:A:G	Tcruzi	monocyte	-0.0380570208520962	0.0501257419580953	0.348322459355314
LPCAT4	chr15:34349498:A:G	Tcruzi	B	0.0241305428793509	0.0369599709426542	0.38178605562573
LPCAT4	chr15:34349498:A:G	Tcruzi	CD4T	0.0233038309531057	0.033388960555343	0.371067074103835
LPCAT4	chr15:34353221:A:G	NI	NK	-0.0123690947698672	0.031714462785314	0.473565738162559
LPCAT4	chr15:34353221:A:G	NI	CD8T	-0.0156872374584507	0.0323920617096044	0.443539868472427
LPCAT4	chr15:34353221:A:G	NI	monocyte	0.0427470969609516	0.0507807978115459	0.303104009686043
LPCAT4	chr15:34353221:A:G	NI	B	0.0301485064656333	0.0457313907597096	0.389170961838857
LPCAT4	chr15:34353221:A:G	NI	CD4T	-0.0154166134064233	0.0337778332347963	0.448736388067741
LPCAT4	chr15:34353221:A:G	IAV	NK	-0.00927513376619147	0.0285321794773588	0.493160726153553
LPCAT4	chr15:34353221:A:G	IAV	CD8T	-0.0170288613751785	0.0296556326695771	0.410352904423499
LPCAT4	chr15:34353221:A:G	IAV	monocyte	0.0211970362650876	0.0374641837933507	0.415181762688338
LPCAT4	chr15:34353221:A:G	IAV	B	0.00109323046045177	0.0302391809748447	0.600352530881467
LPCAT4	chr15:34353221:A:G	IAV	CD4T	-0.0214173225133561	0.0306382147946579	0.376784152091078
LPCAT4	chr15:34353221:A:G	LPS	NK	-0.0222589786059212	0.0349274094331263	0.38827850742486
LPCAT4	chr15:34353221:A:G	LPS	CD8T	-0.0139237010454097	0.0294719814780717	0.4421027707413
LPCAT4	chr15:34353221:A:G	LPS	monocyte	0.0377676603252041	0.0496315352580629	0.341274290531135
LPCAT4	chr15:34353221:A:G	LPS	B	0.00631398650456511	0.0334367991378906	0.549592220376925
LPCAT4	chr15:34353221:A:G	LPS	CD4T	-0.0156694362613673	0.0297326780543621	0.429554159229607
LPCAT4	chr15:34353221:A:G	Tcruzi	NK	-0.0250402484073334	0.0385539943330294	0.384690799544173
LPCAT4	chr15:34353221:A:G	Tcruzi	CD8T	-0.0119866053412893	0.0304211196702408	0.470347949210265
LPCAT4	chr15:34353221:A:G	Tcruzi	monocyte	0.0451880125648924	0.0527461369491017	0.313494466993771
LPCAT4	chr15:34353221:A:G	Tcruzi	B	0.00649301713585998	0.0327552013288124	0.545790574507237
LPCAT4	chr15:34353221:A:G	Tcruzi	CD4T	0.00077124630080284	0.0329564214091383	0.600693607354176
LPCAT4	chr15:34360482:T:C	NI	NK	0.0270493237348105	0.0552175753837446	0.416839855741109
LPCAT4	chr15:34360482:T:C	NI	CD8T	0.0363303953909929	0.0606809425378107	0.381042721504226
LPCAT4	chr15:34360482:T:C	NI	monocyte	0.0536275515949278	0.0823085859504286	0.343084053916788
LPCAT4	chr15:34360482:T:C	NI	B	0.0356177960948189	0.0634952119029195	0.393238727001692
LPCAT4	chr15:34360482:T:C	NI	CD4T	0.0495591685725222	0.0727805075633365	0.350315371062362
LPCAT4	chr15:34360482:T:C	IAV	NK	0.0302202415188329	0.0528456674499153	0.38927306046025
LPCAT4	chr15:34360482:T:C	IAV	CD8T	0.0275583573228822	0.0482682445830897	0.387891403931643
LPCAT4	chr15:34360482:T:C	IAV	monocyte	0.0411813373898014	0.0675870119042651	0.377077412606449
LPCAT4	chr15:34360482:T:C	IAV	B	0.0356824625495612	0.0577217542687737	0.371933810661339
LPCAT4	chr15:34360482:T:C	IAV	CD4T	0.058016124530564	0.0694926932460234	0.304797240036499
LPCAT4	chr15:34360482:T:C	LPS	NK	0.0374229123169558	0.0592093074302923	0.363652856125158
LPCAT4	chr15:34360482:T:C	LPS	CD8T	0.0339565653152118	0.0542665395343697	0.366529733997848
LPCAT4	chr15:34360482:T:C	LPS	monocyte	0.0409838649561091	0.0766298259299317	0.392339304845273
LPCAT4	chr15:34360482:T:C	LPS	B	0.0469787789479233	0.0691583430622665	0.345212984714191
LPCAT4	chr15:34360482:T:C	LPS	CD4T	0.0628534280684433	0.0750091821581953	0.30051742416996
LPCAT4	chr15:34360482:T:C	Tcruzi	NK	0.0265552939363054	0.0566844230456981	0.421846369538789
LPCAT4	chr15:34360482:T:C	Tcruzi	CD8T	0.0338004590359309	0.0581783368256337	0.385116163576902
LPCAT4	chr15:34360482:T:C	Tcruzi	monocyte	0.0470992899367882	0.0776936317386241	0.375604192840046
LPCAT4	chr15:34360482:T:C	Tcruzi	B	0.0300065828326506	0.0590597422550322	0.408320378477841
LPCAT4	chr15:34360482:T:C	Tcruzi	CD4T	0.0592464701220119	0.0752672094095428	0.319669453459516
LPCAT4	chr15:34371369:G:A	NI	NK	0.0125719661736642	0.0438677871923436	0.572130066732369
LPCAT4	chr15:34371369:G:A	NI	CD8T	0.0150226945940908	0.0480634463382942	0.565580203470282
LPCAT4	chr15:34371369:G:A	NI	monocyte	0.0121377590675236	0.0583853643849173	0.56757579277344
LPCAT4	chr15:34371369:G:A	NI	B	0.00468226488524127	0.0459593192019539	0.627518030078529
LPCAT4	chr15:34371369:G:A	NI	CD4T	0.011707432658271	0.0536340358963116	0.584347130722913
LPCAT4	chr15:34371369:G:A	IAV	NK	0.00673988326033212	0.0383904960658807	0.604267061361614
LPCAT4	chr15:34371369:G:A	IAV	CD8T	0.0160006051968735	0.0415458692515889	0.538781375042315
LPCAT4	chr15:34371369:G:A	IAV	monocyte	0.00409945217918947	0.0465574103199861	0.631547084686614
LPCAT4	chr15:34371369:G:A	IAV	B	0.00151382554952651	0.0396545956717933	0.644910666215969
LPCAT4	chr15:34371369:G:A	IAV	CD4T	0.00214411892484707	0.0432338061965597	0.642048652081828
LPCAT4	chr15:34371369:G:A	LPS	NK	0.0128389252279465	0.0438607689844632	0.565042937556434
LPCAT4	chr15:34371369:G:A	LPS	CD8T	0.015908456970564	0.0442879864837509	0.544168695354197
LPCAT4	chr15:34371369:G:A	LPS	monocyte	0.0052879498562142	0.0566556119033756	0.614864365860219
LPCAT4	chr15:34371369:G:A	LPS	B	0.00926184212514375	0.0467666453599657	0.595929523179227
LPCAT4	chr15:34371369:G:A	LPS	CD4T	0.00111294243386383	0.047426020938596	0.64358657942229
LPCAT4	chr15:34371369:G:A	Tcruzi	NK	0.0150774520157917	0.0466397577381658	0.558308121127612
LPCAT4	chr15:34371369:G:A	Tcruzi	CD8T	0.0197976839199731	0.050521194457543	0.536567408762066
LPCAT4	chr15:34371369:G:A	Tcruzi	monocyte	0.00810516576700992	0.0547255419563296	0.608582021122343
LPCAT4	chr15:34371369:G:A	Tcruzi	B	0.00751737346302233	0.0443541412360175	0.607007645590621
LPCAT4	chr15:34371369:G:A	Tcruzi	CD4T	0.00598235966291991	0.0491675818826837	0.619779638451321
LPCAT4	chr15:34379077:A:G	NI	NK	-0.0115944474239306	0.0442306547319652	0.558577276587297
LPCAT4	chr15:34379077:A:G	NI	CD8T	-0.0198809782787999	0.0503038114832	0.516795286727925
LPCAT4	chr15:34379077:A:G	NI	monocyte	0.0160781744028569	0.0642656704029728	0.549142928167585
LPCAT4	chr15:34379077:A:G	NI	B	-0.0162716965335464	0.0511192659885724	0.543553596047719
LPCAT4	chr15:34379077:A:G	NI	CD4T	-0.0273555866822526	0.0604585933338327	0.489666980628986
LPCAT4	chr15:34379077:A:G	IAV	NK	-0.0149150740136085	0.0424173891338903	0.531546477935175
LPCAT4	chr15:34379077:A:G	IAV	CD8T	-0.0128626734730215	0.038446776719923	0.535010569887151
LPCAT4	chr15:34379077:A:G	IAV	monocyte	0.0036287042937964	0.0490397506640203	0.631839228947102
LPCAT4	chr15:34379077:A:G	IAV	B	-0.00617890027034845	0.0417608467125803	0.592617173770593
LPCAT4	chr15:34379077:A:G	IAV	CD4T	-0.0272766180079391	0.0532057323365444	0.478439100312222
LPCAT4	chr15:34379077:A:G	LPS	NK	-0.0163014741192446	0.0460354969548828	0.525466585447022
LPCAT4	chr15:34379077:A:G	LPS	CD8T	-0.0141332570270486	0.042719309783929	0.530835736636536
LPCAT4	chr15:34379077:A:G	LPS	monocyte	0.00138620513136004	0.0593747961027265	0.632479174651365
LPCAT4	chr15:34379077:A:G	LPS	B	-0.0145834082712262	0.049757914993387	0.546046071923682
LPCAT4	chr15:34379077:A:G	LPS	CD4T	-0.0238441479135883	0.0541766916145363	0.498479793849333
LPCAT4	chr15:34379077:A:G	Tcruzi	NK	-0.0122380063427286	0.0457045411661903	0.555325174117704
LPCAT4	chr15:34379077:A:G	Tcruzi	CD8T	-0.0182120556563097	0.0479261296533591	0.519800652001949
LPCAT4	chr15:34379077:A:G	Tcruzi	monocyte	0.0132726211199353	0.060708771139245	0.58387548046127
LPCAT4	chr15:34379077:A:G	Tcruzi	B	-0.0132708236721005	0.0474698802717516	0.553736143945597
LPCAT4	chr15:34379077:A:G	Tcruzi	CD4T	-0.0253830433144803	0.0567481963649556	0.499084855556722
LPCAT4	chr15:34379849:T:C	NI	NK	0.135309891618311	0.147458065534088	0.202038357995489
LPCAT4	chr15:34379849:T:C	NI	CD8T	0.0890608816416327	0.11280204552295	0.267605799068373
LPCAT4	chr15:34379849:T:C	NI	monocyte	0.117915536198654	0.145967945875861	0.248007178496937
LPCAT4	chr15:34379849:T:C	NI	B	0.0693820536184146	0.112342642602001	0.323642522108249
LPCAT4	chr15:34379849:T:C	NI	CD4T	0.0576667361759827	0.112596123252609	0.359776085821658
LPCAT4	chr15:34379849:T:C	IAV	NK	0.115820877710829	0.126559574526365	0.208472422735496
LPCAT4	chr15:34379849:T:C	IAV	CD8T	0.0672209719781531	0.0904765174570598	0.276782475429633
LPCAT4	chr15:34379849:T:C	IAV	monocyte	0.118721715365612	0.138982956055232	0.233670710267423
LPCAT4	chr15:34379849:T:C	IAV	B	0.062844099251347	0.099636763863976	0.317633494054743
LPCAT4	chr15:34379849:T:C	IAV	CD4T	0.0582957970886852	0.0966292715546356	0.334139883791113
LPCAT4	chr15:34379849:T:C	LPS	NK	0.14074209991	0.150452561967063	0.193909071264705
LPCAT4	chr15:34379849:T:C	LPS	CD8T	0.0784912425312533	0.100033454274097	0.264642220164763
LPCAT4	chr15:34379849:T:C	LPS	monocyte	0.163818113171395	0.182765698388233	0.205979985136863
LPCAT4	chr15:34379849:T:C	LPS	B	0.0686654344473957	0.110291051815857	0.319700869977408
LPCAT4	chr15:34379849:T:C	LPS	CD4T	0.0396962448878767	0.101882667657357	0.398380557241157
LPCAT4	chr15:34379849:T:C	Tcruzi	NK	0.116416035856464	0.131041612150074	0.220942375490301
LPCAT4	chr15:34379849:T:C	Tcruzi	CD8T	0.0786610976905139	0.104795718541005	0.280367625413912
LPCAT4	chr15:34379849:T:C	Tcruzi	monocyte	0.1195550759476	0.145309350855458	0.249535197114641
LPCAT4	chr15:34379849:T:C	Tcruzi	B	0.0552222956851398	0.102886306081574	0.349216317252723
LPCAT4	chr15:34379849:T:C	Tcruzi	CD4T	0.056492464123813	0.107263658396709	0.357585051410486
LPCAT4	chr15:34420245:G:A	NI	NK	0.00922576614366555	0.0594081198531995	0.583621891959233
LPCAT4	chr15:34420245:G:A	NI	CD8T	-0.00954431885354226	0.0618151295012152	0.57398895367943
LPCAT4	chr15:34420245:G:A	NI	monocyte	-0.017172178016053	0.0801301833102626	0.529841373061505
LPCAT4	chr15:34420245:G:A	NI	B	-0.0391827470435326	0.0801006326923755	0.453411424133386
LPCAT4	chr15:34420245:G:A	NI	CD4T	-0.0174123641258576	0.0719738429027104	0.538301084731647
LPCAT4	chr15:34420245:G:A	IAV	NK	0.00902658817542228	0.0549157488347191	0.579924106508013
LPCAT4	chr15:34420245:G:A	IAV	CD8T	0.00803508188670944	0.0515169961477078	0.584778235546667
LPCAT4	chr15:34420245:G:A	IAV	monocyte	-0.00138337635658246	0.0661299452486652	0.605316887279736
LPCAT4	chr15:34420245:G:A	IAV	B	-0.0269418526848808	0.0645592449815303	0.479202064842856
LPCAT4	chr15:34420245:G:A	IAV	CD4T	0.00771445160975046	0.0613056516482333	0.597144719639878
LPCAT4	chr15:34420245:G:A	LPS	NK	0.00639147373580491	0.057642523827909	0.592920846731838
LPCAT4	chr15:34420245:G:A	LPS	CD8T	0.00730489925561787	0.056036704615609	0.59119313067661
LPCAT4	chr15:34420245:G:A	LPS	monocyte	-0.0211024713462088	0.0822626259534224	0.52555445800879
LPCAT4	chr15:34420245:G:A	LPS	B	-0.0489899754060192	0.0904911823052115	0.421369363523844
LPCAT4	chr15:34420245:G:A	LPS	CD4T	-0.0170771463373144	0.0652448484003892	0.534570924260913
LPCAT4	chr15:34420245:G:A	Tcruzi	NK	0.00754501216235301	0.0601710617966302	0.590552602912969
LPCAT4	chr15:34420245:G:A	Tcruzi	CD8T	0.00330135007300163	0.0590928685450677	0.614721223254516
LPCAT4	chr15:34420245:G:A	Tcruzi	monocyte	-0.0117559884339531	0.0758692181146686	0.564850415481462
LPCAT4	chr15:34420245:G:A	Tcruzi	B	-0.0357339183019273	0.0743472583427621	0.455771050793762
LPCAT4	chr15:34420245:G:A	Tcruzi	CD4T	-0.0200353339133466	0.0695588044220785	0.530758749718549
LPCAT4	chr15:34432059:C:T	NI	NK	-0.0264162251087473	0.0596124267650561	0.482196793846168
LPCAT4	chr15:34432059:C:T	NI	CD8T	-0.0216753647179124	0.0588023624908755	0.509496158764903
LPCAT4	chr15:34432059:C:T	NI	monocyte	-0.00146444722388175	0.0694805731577604	0.597496513024355
LPCAT4	chr15:34432059:C:T	NI	B	0.0128027386059436	0.0627905417037271	0.583880047487901
LPCAT4	chr15:34432059:C:T	NI	CD4T	-0.0227516179498532	0.0673409780790739	0.512198866254478
LPCAT4	chr15:34432059:C:T	IAV	NK	-0.0293676461689872	0.0595813353666622	0.460473884270288
LPCAT4	chr15:34432059:C:T	IAV	CD8T	-0.0219303168587418	0.0503181826070045	0.483581373612216
LPCAT4	chr15:34432059:C:T	IAV	monocyte	-0.0139286986979834	0.0614164917367909	0.560135853649302
LPCAT4	chr15:34432059:C:T	IAV	B	-0.00175780280471476	0.049678440476711	0.615533973123892
LPCAT4	chr15:34432059:C:T	IAV	CD4T	-0.0226424946861763	0.0578428663987162	0.503043266799905
LPCAT4	chr15:34432059:C:T	LPS	NK	-0.026240207891228	0.0588707862559433	0.47710047411799
LPCAT4	chr15:34432059:C:T	LPS	CD8T	-0.0201677346568909	0.0522633362582935	0.498736389524552
LPCAT4	chr15:34432059:C:T	LPS	monocyte	-0.00539045079937187	0.0696582051684629	0.591324479597585
LPCAT4	chr15:34432059:C:T	LPS	B	0.00785720384042848	0.0591954081508882	0.601947934918767
LPCAT4	chr15:34432059:C:T	LPS	CD4T	-0.0252254800810114	0.0632142139491223	0.497221166930126
LPCAT4	chr15:34432059:C:T	Tcruzi	NK	-0.0226804007475974	0.0579475233457451	0.499406073045232
LPCAT4	chr15:34432059:C:T	Tcruzi	CD8T	-0.0123169812205094	0.0541503461791303	0.548057442163431
LPCAT4	chr15:34432059:C:T	Tcruzi	monocyte	-0.00139630517695988	0.0669013559017626	0.614966174467923
LPCAT4	chr15:34432059:C:T	Tcruzi	B	0.0106380996062816	0.0584682198294758	0.588544425490183
LPCAT4	chr15:34432059:C:T	Tcruzi	CD4T	-0.0236384383325762	0.0645445818134713	0.510383214000378
LPCAT4	chr15:34452228:G:T	NI	NK	-0.00115304595491136	0.0191895093638602	0.743590644333629
LPCAT4	chr15:34452228:G:T	NI	CD8T	0.00577507372942322	0.0204346566025264	0.672590521839369
LPCAT4	chr15:34452228:G:T	NI	monocyte	0.00354163765615712	0.0272874381971369	0.670067483405819
LPCAT4	chr15:34452228:G:T	NI	B	0.0110827553166224	0.0268054240730139	0.629317566171692
LPCAT4	chr15:34452228:G:T	NI	CD4T	-0.000247028917566115	0.0213176137689589	0.737830374797171
LPCAT4	chr15:34452228:G:T	IAV	NK	-0.00229215911738542	0.0178496571114664	0.724947272762451
LPCAT4	chr15:34452228:G:T	IAV	CD8T	0.00400093494408595	0.0171990219876679	0.686419170464711
LPCAT4	chr15:34452228:G:T	IAV	monocyte	-8.28518651857329e-05	0.0214207410125765	0.742725221057893
LPCAT4	chr15:34452228:G:T	IAV	B	-0.000795549443690828	0.019109414580675	0.750810753237087
LPCAT4	chr15:34452228:G:T	IAV	CD4T	-0.00155507658691394	0.0171664150346547	0.732491926045779
LPCAT4	chr15:34452228:G:T	LPS	NK	-0.00185663903508562	0.0191351736316952	0.727404774438645
LPCAT4	chr15:34452228:G:T	LPS	CD8T	0.00707548808877469	0.0201610783699911	0.644359548442743
LPCAT4	chr15:34452228:G:T	LPS	monocyte	0.00757840929230394	0.0275069358248933	0.650892836744069
LPCAT4	chr15:34452228:G:T	LPS	B	0.00291344261223633	0.0208885165493722	0.698467092791451
LPCAT4	chr15:34452228:G:T	LPS	CD4T	0.00292078174089353	0.0183893341920707	0.700551056111775
LPCAT4	chr15:34452228:G:T	Tcruzi	NK	0.00056022814752825	0.0196969186105754	0.733513764655531
LPCAT4	chr15:34452228:G:T	Tcruzi	CD8T	0.0124738906326369	0.0268023793435618	0.605499318185399
LPCAT4	chr15:34452228:G:T	Tcruzi	monocyte	0.00849974974205305	0.026718626482677	0.646711380155627
LPCAT4	chr15:34452228:G:T	Tcruzi	B	0.00811604599457064	0.0228035459171729	0.643677591338258
LPCAT4	chr15:34452228:G:T	Tcruzi	CD4T	-0.00153351749497661	0.0204973329936869	0.734794635423855
LPGAT1	chr1:211735159:C:G	NI	NK	-0.286239616228897	0.061077533989574	1.20670305370219e-06
LPGAT1	chr1:211735159:C:G	NI	CD8T	-0.242860870027865	0.0468228083368491	2.50375769894617e-07
LPGAT1	chr1:211735159:C:G	NI	monocyte	-0.433228153165257	0.0696486922554346	6.97079394207378e-10
LPGAT1	chr1:211735159:C:G	NI	B	-0.181083777586717	0.0661040240101768	0.00364459165298481
LPGAT1	chr1:211735159:C:G	NI	CD4T	-0.514876494066759	0.0611877108280096	0
LPGAT1	chr1:211735159:C:G	IAV	NK	-0.275430267761882	0.0561649702746039	6.30408312884967e-07
LPGAT1	chr1:211735159:C:G	IAV	CD8T	-0.204421610783382	0.0582742807273365	0.000296470885466582
LPGAT1	chr1:211735159:C:G	IAV	monocyte	-0.417529431119266	0.0675939563500616	6.99394098191419e-10
LPGAT1	chr1:211735159:C:G	IAV	B	-0.239053609207722	0.0609645956860941	4.42291390938543e-05
LPGAT1	chr1:211735159:C:G	IAV	CD4T	-0.490685480654947	0.0571984557021374	0
LPGAT1	chr1:211735159:C:G	LPS	NK	-0.339120494489119	0.0622066974770783	1.59177621084083e-08
LPGAT1	chr1:211735159:C:G	LPS	CD8T	-0.197952546094601	0.0504056708085375	8.47077074993541e-05
LPGAT1	chr1:211735159:C:G	LPS	monocyte	-0.578446440498553	0.0723805603738789	0
LPGAT1	chr1:211735159:C:G	LPS	B	-0.241209127330174	0.0640850058923285	0.000106254417715501
LPGAT1	chr1:211735159:C:G	LPS	CD4T	-0.499681883073914	0.0567954022831038	0
LPGAT1	chr1:211735159:C:G	Tcruzi	NK	-0.277273799967228	0.0670059419955267	2.14051648022018e-05
LPGAT1	chr1:211735159:C:G	Tcruzi	CD8T	-0.189478683685018	0.0472416402684412	5.76900985488349e-05
LPGAT1	chr1:211735159:C:G	Tcruzi	monocyte	-0.440151964755408	0.0687249239422593	2.80739986813217e-10
LPGAT1	chr1:211735159:C:G	Tcruzi	B	-0.203810167344999	0.0633124808600012	0.000791857688305919
LPGAT1	chr1:211735159:C:G	Tcruzi	CD4T	-0.483806622703429	0.0592349627682094	6.66133814775094e-16
LPGAT1	chr1:211820412:G:A	NI	NK	0.225667379924143	0.0519204249007406	5.38077350678371e-06
LPGAT1	chr1:211820412:G:A	NI	CD8T	0.177332428942019	0.0409095235764224	1.56075915356808e-05
LPGAT1	chr1:211820412:G:A	NI	monocyte	0.257947783781671	0.0607920896665631	1.10149521986921e-05
LPGAT1	chr1:211820412:G:A	NI	B	0.17338710577228	0.0555359136954272	0.00102565284493716
LPGAT1	chr1:211820412:G:A	NI	CD4T	0.346588015085648	0.0527983409678159	5.23982656596818e-11
LPGAT1	chr1:211820412:G:A	IAV	NK	0.22251115516394	0.0484562372632639	2.11222016413449e-06
LPGAT1	chr1:211820412:G:A	IAV	CD8T	0.181950637154267	0.0485523344882774	9.54001223624983e-05
LPGAT1	chr1:211820412:G:A	IAV	monocyte	0.214962315299159	0.0578378516207119	0.00011684162018957
LPGAT1	chr1:211820412:G:A	IAV	B	0.167317326385136	0.0512942206894992	0.000628459362757075
LPGAT1	chr1:211820412:G:A	IAV	CD4T	0.348754665044986	0.0498432394979396	1.45371824245588e-12
LPGAT1	chr1:211820412:G:A	LPS	NK	0.272156746690529	0.0538595198909096	7.02582409008497e-08
LPGAT1	chr1:211820412:G:A	LPS	CD8T	0.167525266516434	0.0427747919194166	9.94466277116284e-05
LPGAT1	chr1:211820412:G:A	LPS	monocyte	0.292715308618986	0.0640875741174351	1.37109620455796e-06
LPGAT1	chr1:211820412:G:A	LPS	B	0.193214897650984	0.054478167471966	0.000240012870423205
LPGAT1	chr1:211820412:G:A	LPS	CD4T	0.414838812500416	0.0521613168574791	1.35025728277294e-17
LPGAT1	chr1:211820412:G:A	Tcruzi	NK	0.233605200406834	0.0569173684755851	1.76093185645819e-05
LPGAT1	chr1:211820412:G:A	Tcruzi	CD8T	0.169408626076167	0.0406832891724195	3.34788823578406e-05
LPGAT1	chr1:211820412:G:A	Tcruzi	monocyte	0.217535505514833	0.0601908601822565	0.000211880570081448
LPGAT1	chr1:211820412:G:A	Tcruzi	B	0.165478167186025	0.0536436134538262	0.00123429006687916
LPGAT1	chr1:211820412:G:A	Tcruzi	CD4T	0.326826677316778	0.0514014080271139	5.16389851131737e-10
LPIN1	chr2:11580173:C:T	NI	NK	-0.00795271951632852	0.0660786275272028	0.559476134454864
LPIN1	chr2:11580173:C:T	NI	CD8T	-0.00465317702532037	0.0705134943514829	0.573286757025615
LPIN1	chr2:11580173:C:T	NI	monocyte	0.0362360974190849	0.100239263381206	0.466916324000098
LPIN1	chr2:11580173:C:T	NI	B	-0.0709855928174025	0.108479834444064	0.357730095480446
LPIN1	chr2:11580173:C:T	NI	CD4T	-0.00880801779515193	0.0829142468702369	0.555773696109368
LPIN1	chr2:11580173:C:T	IAV	NK	-0.00122668320638271	0.0616323152599762	0.587496783015191
LPIN1	chr2:11580173:C:T	IAV	CD8T	-0.00761565500883068	0.0563375529909642	0.554202515351625
LPIN1	chr2:11580173:C:T	IAV	monocyte	0.0203274077409268	0.0780206666272461	0.52370570450921
LPIN1	chr2:11580173:C:T	IAV	B	-0.0616281558991852	0.0959897385771108	0.359269041385527
LPIN1	chr2:11580173:C:T	IAV	CD4T	-0.0146926444481275	0.0687304460904761	0.530363930889154
LPIN1	chr2:11580173:C:T	LPS	NK	-0.00996509164879911	0.0662139574304687	0.546942230844921
LPIN1	chr2:11580173:C:T	LPS	CD8T	-0.00897328661535507	0.0619688802269478	0.547519308360459
LPIN1	chr2:11580173:C:T	LPS	monocyte	0.0158862722997448	0.0893818395763236	0.540335358134279
LPIN1	chr2:11580173:C:T	LPS	B	-0.0660268743425849	0.102571646331539	0.361693979831994
LPIN1	chr2:11580173:C:T	LPS	CD4T	-0.00508675927712177	0.0737520900329061	0.5694219692401
LPIN1	chr2:11580173:C:T	Tcruzi	NK	0.00126747916358332	0.0683839291346287	0.597735610710272
LPIN1	chr2:11580173:C:T	Tcruzi	CD8T	-0.00680965796848987	0.0674094823910921	0.562118079338942
LPIN1	chr2:11580173:C:T	Tcruzi	monocyte	0.0168610549162488	0.086810361526976	0.540965605867384
LPIN1	chr2:11580173:C:T	Tcruzi	B	-0.0652342727838877	0.10096625227738	0.360551341881906
LPIN1	chr2:11580173:C:T	Tcruzi	CD4T	-0.0136729822032406	0.0780288512129208	0.540474795107471
LPIN1	chr2:11654456:A:G	NI	NK	-0.0775408808520079	0.0771284646898778	0.144958296522277
LPIN1	chr2:11654456:A:G	NI	CD8T	-0.156043144096755	0.0835276230869806	0.0258390719473366
LPIN1	chr2:11654456:A:G	NI	monocyte	-0.0118770894417085	0.0969730061419458	0.439106174193341
LPIN1	chr2:11654456:A:G	NI	B	-0.151591077478851	0.0911272582109232	0.0353546301410128
LPIN1	chr2:11654456:A:G	NI	CD4T	-0.215021406066132	0.0984920123770604	0.0121929549924882
LPIN1	chr2:11654456:A:G	IAV	NK	-0.0859454205991955	0.0730678462522494	0.107469057307953
LPIN1	chr2:11654456:A:G	IAV	CD8T	-0.128136493477151	0.0765909126378338	0.0282533819333488
LPIN1	chr2:11654456:A:G	IAV	monocyte	-0.0543874214515766	0.087723763275936	0.264957313775175
LPIN1	chr2:11654456:A:G	IAV	B	-0.134656982323714	0.0833866747182146	0.0363513050812624
LPIN1	chr2:11654456:A:G	IAV	CD4T	-0.18274708119402	0.0789938944513943	0.0103766243111085
LPIN1	chr2:11654456:A:G	LPS	NK	-0.113173043339001	0.0798690742199935	0.0649838510463266
LPIN1	chr2:11654456:A:G	LPS	CD8T	-0.147219628078719	0.0790622374688581	0.020982730473002
LPIN1	chr2:11654456:A:G	LPS	monocyte	-0.00239377514877439	0.0986386279138994	0.477553622944528
LPIN1	chr2:11654456:A:G	LPS	B	-0.175186373061676	0.097456864653753	0.021213289814638
LPIN1	chr2:11654456:A:G	LPS	CD4T	-0.188063471690618	0.0810342037427557	0.0112487118491413
LPIN1	chr2:11654456:A:G	Tcruzi	NK	-0.0762097695973185	0.0800418637496701	0.156372386717597
LPIN1	chr2:11654456:A:G	Tcruzi	CD8T	-0.14635111412637	0.0792975773975308	0.0279301352708762
LPIN1	chr2:11654456:A:G	Tcruzi	monocyte	0.0513851290032544	0.110151414599444	0.343144868195501
LPIN1	chr2:11654456:A:G	Tcruzi	B	-0.130145893588636	0.0839914110147692	0.049301107369487
LPIN1	chr2:11654456:A:G	Tcruzi	CD4T	-0.196288333699431	0.0901839756729875	0.0134869424261502
LPIN1	chr2:11657693:T:C	NI	NK	0.00915227404884795	0.0353704966951323	0.616088992450504
LPIN1	chr2:11657693:T:C	NI	CD8T	0.0122903451276507	0.0390712915534594	0.59928818675736
LPIN1	chr2:11657693:T:C	NI	monocyte	-0.00366167862325114	0.0462624154370791	0.646275583317037
LPIN1	chr2:11657693:T:C	NI	B	-0.00392794719756869	0.0375552251454917	0.671738576475976
LPIN1	chr2:11657693:T:C	NI	CD4T	0.00931254681101133	0.0442391723145535	0.618812028284676
LPIN1	chr2:11657693:T:C	IAV	NK	0.00413866190003058	0.0316078020889206	0.649675180044437
LPIN1	chr2:11657693:T:C	IAV	CD8T	0.00774866547143482	0.0300810072233089	0.614811655093724
LPIN1	chr2:11657693:T:C	IAV	monocyte	0.0254341058003756	0.100445022790539	0.610194287290552
LPIN1	chr2:11657693:T:C	IAV	B	-0.00503456940583069	0.0337331897652039	0.659995462168823
LPIN1	chr2:11657693:T:C	IAV	CD4T	0.0126405806005455	0.0378396346570499	0.594378674828008
LPIN1	chr2:11657693:T:C	LPS	NK	0.00940230163078821	0.0356401851515892	0.609665577980549
LPIN1	chr2:11657693:T:C	LPS	CD8T	0.00855999717414536	0.0332599767486165	0.610362826095635
LPIN1	chr2:11657693:T:C	LPS	monocyte	-0.0177694132660937	0.0567134221405578	0.580264825452284
LPIN1	chr2:11657693:T:C	LPS	B	-0.00476842778001323	0.0375403715188236	0.659926909270708
LPIN1	chr2:11657693:T:C	LPS	CD4T	0.00991310358910439	0.0392062908176165	0.61316235565501
LPIN1	chr2:11657693:T:C	Tcruzi	NK	0.00952544740588643	0.0366565310043554	0.613731041629114
LPIN1	chr2:11657693:T:C	Tcruzi	CD8T	0.0111738132896788	0.0371076541541674	0.601339573124092
LPIN1	chr2:11657693:T:C	Tcruzi	monocyte	-0.0120302090502408	0.0473573907590271	0.616878079674118
LPIN1	chr2:11657693:T:C	Tcruzi	B	-0.00171865457364532	0.0352979872573971	0.683826090451502
LPIN1	chr2:11657693:T:C	Tcruzi	CD4T	0.00966224401906126	0.041218278433419	0.620648155884208
LPIN1	chr2:11688974:C:G	NI	NK	0.0642334770870354	0.0606023557842139	0.141048845828181
LPIN1	chr2:11688974:C:G	NI	CD8T	0.105296658440284	0.0665946038827861	0.058507537365973
LPIN1	chr2:11688974:C:G	NI	monocyte	0.00436183905067947	0.0756297800375534	0.471526136261944
LPIN1	chr2:11688974:C:G	NI	B	0.0714822390390701	0.0667176391797111	0.139273067236281
LPIN1	chr2:11688974:C:G	NI	CD4T	0.130827848301495	0.0763945984524768	0.0494625755890919
LPIN1	chr2:11688974:C:G	IAV	NK	0.0585423466696877	0.0566832784816279	0.146256585650097
LPIN1	chr2:11688974:C:G	IAV	CD8T	0.0656370535063153	0.0528360104335081	0.102185097478855
LPIN1	chr2:11688974:C:G	IAV	monocyte	0.00224549056021081	0.0649318825857758	0.483154591422962
LPIN1	chr2:11688974:C:G	IAV	B	0.0617540824273328	0.0595168392734036	0.14455486620439
LPIN1	chr2:11688974:C:G	IAV	CD4T	0.151818620044679	0.075147812309205	0.028822164844826
LPIN1	chr2:11688974:C:G	LPS	NK	0.0584158013205073	0.0595586065649184	0.159674039787675
LPIN1	chr2:11688974:C:G	LPS	CD8T	0.101464984440716	0.0630089219807985	0.0489220429017556
LPIN1	chr2:11688974:C:G	LPS	monocyte	-0.0158374056161043	0.0791784416764749	0.451120771551593
LPIN1	chr2:11688974:C:G	LPS	B	0.0615768812757398	0.0642909019892736	0.167155733889061
LPIN1	chr2:11688974:C:G	LPS	CD4T	0.142374747724248	0.0714209183608861	0.0322663997080521
LPIN1	chr2:11688974:C:G	Tcruzi	NK	0.0448058315662898	0.0615665919425828	0.223798814844946
LPIN1	chr2:11688974:C:G	Tcruzi	CD8T	0.108730490523132	0.0658081559367055	0.0494291062983213
LPIN1	chr2:11688974:C:G	Tcruzi	monocyte	-0.0139220799090846	0.0759611649654351	0.458861952700783
LPIN1	chr2:11688974:C:G	Tcruzi	B	0.0628338086624243	0.0627439814219496	0.155864351744487
LPIN1	chr2:11688974:C:G	Tcruzi	CD4T	0.152224699098879	0.0794613889209953	0.0330535096509546
LPIN1	chr2:11717464:T:C	NI	NK	0.133161932433354	0.0453819246659509	0.000529500047207796
LPIN1	chr2:11717464:T:C	NI	CD8T	0.151538307243322	0.0447566383842802	0.000150119317515832
LPIN1	chr2:11717464:T:C	NI	monocyte	0.0533604670607051	0.0501105295395587	0.14038636559606
LPIN1	chr2:11717464:T:C	NI	B	0.0718641606237218	0.0439059500928068	0.0477335995123471
LPIN1	chr2:11717464:T:C	NI	CD4T	0.149599081400143	0.0472149305538515	0.000446093679487229
LPIN1	chr2:11717464:T:C	IAV	NK	0.102016214601345	0.0407465642239733	0.00426997261842609
LPIN1	chr2:11717464:T:C	IAV	CD8T	0.0904256973799983	0.0373614840248813	0.00741248563848866
LPIN1	chr2:11717464:T:C	IAV	monocyte	0.0226372132692612	0.045545904863059	0.299939403689834
LPIN1	chr2:11717464:T:C	IAV	B	0.0495348503671514	0.0403453519841604	0.104577123064946
LPIN1	chr2:11717464:T:C	IAV	CD4T	0.0778437808320664	0.0360157319310708	0.0183675737250752
LPIN1	chr2:11717464:T:C	LPS	NK	0.111865236783977	0.0424602475974073	0.00322633712749211
LPIN1	chr2:11717464:T:C	LPS	CD8T	0.130941462393812	0.0413920396724388	0.000264866916826522
LPIN1	chr2:11717464:T:C	LPS	monocyte	0.058222225160682	0.051885725417525	0.126737996665879
LPIN1	chr2:11717464:T:C	LPS	B	0.0581156160542751	0.0430582584263353	0.0863712215805483
LPIN1	chr2:11717464:T:C	LPS	CD4T	0.105326247772276	0.0367646557847438	0.00237172241114341
LPIN1	chr2:11717464:T:C	Tcruzi	NK	0.135933197618535	0.0471927523185983	0.000673125618112237
LPIN1	chr2:11717464:T:C	Tcruzi	CD8T	0.170369341254427	0.0484018716920729	2.17346934682544e-05
LPIN1	chr2:11717464:T:C	Tcruzi	monocyte	0.0427059169786482	0.0495334133460227	0.189901849673443
LPIN1	chr2:11717464:T:C	Tcruzi	B	0.0665888372323806	0.0425367750313365	0.0550947348686235
LPIN1	chr2:11717464:T:C	Tcruzi	CD4T	0.142877906748555	0.0444319779288532	0.000356622322665821
LPIN1	chr2:11729964:G:A	NI	NK	0.0354259145965055	0.0617842010636393	0.297598735110466
LPIN1	chr2:11729964:G:A	NI	CD8T	0.106720153358642	0.0804049412658522	0.105378118352583
LPIN1	chr2:11729964:G:A	NI	monocyte	-0.0179470474652808	0.0799846620257199	0.455754052826258
LPIN1	chr2:11729964:G:A	NI	B	0.00546252428455895	0.066890496552445	0.474490372385678
LPIN1	chr2:11729964:G:A	NI	CD4T	0.104489827459626	0.0824589716825084	0.123789295948022
LPIN1	chr2:11729964:G:A	IAV	NK	0.0277132903023477	0.0579843683100314	0.324985335933857
LPIN1	chr2:11729964:G:A	IAV	CD8T	0.0602993453311467	0.0587220681833429	0.164172698785201
LPIN1	chr2:11729964:G:A	IAV	monocyte	-0.0220418157222376	0.0699334527167289	0.427727061717924
LPIN1	chr2:11729964:G:A	IAV	B	-0.00875969072745943	0.0627230761817786	0.511327752650181
LPIN1	chr2:11729964:G:A	IAV	CD4T	0.114201424110169	0.0775283241818974	0.0911010515372603
LPIN1	chr2:11729964:G:A	LPS	NK	0.0367223339457375	0.0617713578966392	0.288981273044909
LPIN1	chr2:11729964:G:A	LPS	CD8T	0.106554520253196	0.0809924177221438	0.0950191601202497
LPIN1	chr2:11729964:G:A	LPS	monocyte	-0.0234139823116976	0.0812062706750091	0.433618693548401
LPIN1	chr2:11729964:G:A	LPS	B	0.0023495134719747	0.0667089255596183	0.488133578517098
LPIN1	chr2:11729964:G:A	LPS	CD4T	0.117762350807188	0.0793446474697681	0.0919806399373434
LPIN1	chr2:11729964:G:A	Tcruzi	NK	0.0400168004122939	0.0640671793410351	0.281634557534508
LPIN1	chr2:11729964:G:A	Tcruzi	CD8T	0.101691858727863	0.0766166419632628	0.105330706020599
LPIN1	chr2:11729964:G:A	Tcruzi	monocyte	-0.00880022692626854	0.076121140599741	0.496516538842781
LPIN1	chr2:11729964:G:A	Tcruzi	B	0.00438716388986438	0.0637855011138063	0.478805658414063
LPIN1	chr2:11729964:G:A	Tcruzi	CD4T	0.115860864920928	0.0829896747182257	0.101904312148555
LPIN1	chr2:11739122:G:T	NI	NK	0.0887513640847779	0.0890246331071953	0.157032088386466
LPIN1	chr2:11739122:G:T	NI	CD8T	0.145369121160553	0.101147378955133	0.0757858388608665
LPIN1	chr2:11739122:G:T	NI	monocyte	0.0633931501805471	0.110893237997674	0.285513942933878
LPIN1	chr2:11739122:G:T	NI	B	0.0387058045683141	0.0919534237716986	0.329676152360784
LPIN1	chr2:11739122:G:T	NI	CD4T	0.212462522598018	0.128623465860711	0.052059889933171
LPIN1	chr2:11739122:G:T	IAV	NK	0.070879031720372	0.0808760622096465	0.18751584337456
LPIN1	chr2:11739122:G:T	IAV	CD8T	0.0983584069487614	0.0801891096316038	0.102821222525632
LPIN1	chr2:11739122:G:T	IAV	monocyte	0.0778944417744304	0.0992861342616288	0.220539120164868
LPIN1	chr2:11739122:G:T	IAV	B	0.0437640658745579	0.0806263506036627	0.290802440013148
LPIN1	chr2:11739122:G:T	IAV	CD4T	0.1598945221231	0.0980672883401133	0.0588955290741229
LPIN1	chr2:11739122:G:T	LPS	NK	0.0886349282446418	0.0879797692631235	0.154250127974921
LPIN1	chr2:11739122:G:T	LPS	CD8T	0.114206588937187	0.0861411349896498	0.0911125689634482
LPIN1	chr2:11739122:G:T	LPS	monocyte	0.0792819777272594	0.113742843432277	0.24781938997092
LPIN1	chr2:11739122:G:T	LPS	B	0.0290657200847009	0.0925385287658995	0.360233247924458
LPIN1	chr2:11739122:G:T	LPS	CD4T	0.241295575989308	0.135277430332302	0.042192164536945
LPIN1	chr2:11739122:G:T	Tcruzi	NK	0.082110834302272	0.0900722433159179	0.178863465102059
LPIN1	chr2:11739122:G:T	Tcruzi	CD8T	0.125495764856237	0.0928948994228611	0.0907921323942691
LPIN1	chr2:11739122:G:T	Tcruzi	monocyte	0.0550634585071174	0.107771623673116	0.307114261219074
LPIN1	chr2:11739122:G:T	Tcruzi	B	0.037488996940883	0.0875858104698024	0.326708435242341
LPIN1	chr2:11739122:G:T	Tcruzi	CD4T	0.200147404459862	0.120315275291277	0.0525993324062484
LPIN1	chr2:11785209:A:G	NI	NK	0.214012570670229	0.0653976616544193	0.000439577116401677
LPIN1	chr2:11785209:A:G	NI	CD8T	0.191131627205989	0.0648900319658537	0.00202244839050312
LPIN1	chr2:11785209:A:G	NI	monocyte	0.0897055185158405	0.0729129895332516	0.108883331598469
LPIN1	chr2:11785209:A:G	NI	B	0.39669632203816	0.0694155541127284	8.93765648154371e-10
LPIN1	chr2:11785209:A:G	NI	CD4T	0.194393511268677	0.0674955538044985	0.0023747038587424
LPIN1	chr2:11785209:A:G	IAV	NK	0.199883719500286	0.0648650036946997	0.000720242281515672
LPIN1	chr2:11785209:A:G	IAV	CD8T	0.14036007019331	0.0613316225257568	0.0112199988981938
LPIN1	chr2:11785209:A:G	IAV	monocyte	0.0435142861786644	0.0692466452280694	0.262661440876533
LPIN1	chr2:11785209:A:G	IAV	B	0.256052042676943	0.0639842631848481	6.04614297017612e-05
LPIN1	chr2:11785209:A:G	IAV	CD4T	0.133185734807986	0.0506984963230384	0.00483853744719146
LPIN1	chr2:11785209:A:G	LPS	NK	0.19697088332696	0.0651624142573053	0.00122116017033326
LPIN1	chr2:11785209:A:G	LPS	CD8T	0.155086086134758	0.060522398041571	0.00622935220459404
LPIN1	chr2:11785209:A:G	LPS	monocyte	-0.0113824447281056	0.077268526750859	0.446079548259973
LPIN1	chr2:11785209:A:G	LPS	B	0.398868137125083	0.0691571408551472	2.58913311309579e-10
LPIN1	chr2:11785209:A:G	LPS	CD4T	0.15326017855795	0.0509587054252025	0.0015015597603861
LPIN1	chr2:11785209:A:G	Tcruzi	NK	0.18019179234429	0.0681392852623553	0.00467643398463661
LPIN1	chr2:11785209:A:G	Tcruzi	CD8T	0.206798560780244	0.0615538430291376	0.000421503434825465
LPIN1	chr2:11785209:A:G	Tcruzi	monocyte	0.112746380324678	0.0736310005016547	0.0611696463238877
LPIN1	chr2:11785209:A:G	Tcruzi	B	0.375780467700249	0.0688596419408029	4.60495873833211e-09
LPIN1	chr2:11785209:A:G	Tcruzi	CD4T	0.261942198747077	0.0656290338219371	1.61072234261435e-05
LPIN1	chr2:11802956:C:T	NI	NK	0.207897017537207	0.0791593224708406	0.00369133217469101
LPIN1	chr2:11802956:C:T	NI	CD8T	0.235745967369083	0.0782096964888251	0.00172790885562267
LPIN1	chr2:11802956:C:T	NI	monocyte	0.0585858324150808	0.0935982944249158	0.261490831936011
LPIN1	chr2:11802956:C:T	NI	B	0.367686794413788	0.0901613047990923	2.93077153925163e-06
LPIN1	chr2:11802956:C:T	NI	CD4T	0.328234033936373	0.0851243660964052	5.39043721718922e-05
LPIN1	chr2:11802956:C:T	IAV	NK	0.202962122552174	0.0781258872514485	0.00310809533753479
LPIN1	chr2:11802956:C:T	IAV	CD8T	0.144450822708007	0.070190692541733	0.0209368544355166
LPIN1	chr2:11802956:C:T	IAV	monocyte	0.053609230676391	0.085274409398173	0.260377131763538
LPIN1	chr2:11802956:C:T	IAV	B	0.249671991814872	0.0785702392030754	0.000706621776684874
LPIN1	chr2:11802956:C:T	IAV	CD4T	0.22306625003574	0.0644414762200048	0.000393514152542937
LPIN1	chr2:11802956:C:T	LPS	NK	0.21901152624352	0.0807230123351535	0.00249011507016097
LPIN1	chr2:11802956:C:T	LPS	CD8T	0.157758505950853	0.0729741631152948	0.0196205668864948
LPIN1	chr2:11802956:C:T	LPS	monocyte	0.0645016763774079	0.0968841051809678	0.24941018542468
LPIN1	chr2:11802956:C:T	LPS	B	0.356971959820834	0.0880869884814174	3.80379763712328e-06
LPIN1	chr2:11802956:C:T	LPS	CD4T	0.242520907892351	0.066617431097881	0.000215546707973423
LPIN1	chr2:11802956:C:T	Tcruzi	NK	0.199990426002408	0.0814814401303333	0.00679107510535689
LPIN1	chr2:11802956:C:T	Tcruzi	CD8T	0.224836505063213	0.0739295625462827	0.00159857627223131
LPIN1	chr2:11802956:C:T	Tcruzi	monocyte	0.0625015393405853	0.0924358697636882	0.245787930281072
LPIN1	chr2:11802956:C:T	Tcruzi	B	0.350445744180571	0.0877484097410682	3.93715871201184e-06
LPIN1	chr2:11802956:C:T	Tcruzi	CD4T	0.375448180308519	0.0867490273144428	5.25033623567415e-07
LPIN1	chr2:11806782:C:T	NI	NK	-0.277713964827671	0.132199123374022	0.00919143404607836
LPIN1	chr2:11806782:C:T	NI	CD8T	-0.380334660178585	0.149874483648251	0.00300391156068858
LPIN1	chr2:11806782:C:T	NI	monocyte	-0.183110642427558	0.151414592974524	0.104883884382414
LPIN1	chr2:11806782:C:T	NI	B	-0.166022535153235	0.1290216800556	0.0897965990307536
LPIN1	chr2:11806782:C:T	NI	CD4T	-0.425671297830849	0.165889787892604	0.00322362455345193
LPIN1	chr2:11806782:C:T	IAV	NK	-0.254321769935169	0.123961210935633	0.010160135233529
LPIN1	chr2:11806782:C:T	IAV	CD8T	-0.27094486636756	0.121609873085955	0.00489327985760424
LPIN1	chr2:11806782:C:T	IAV	monocyte	-0.104723816982419	0.130069154627514	0.199725439074679
LPIN1	chr2:11806782:C:T	IAV	B	-0.10964213317492	0.116303579868671	0.157682557554898
LPIN1	chr2:11806782:C:T	IAV	CD4T	-0.320022988017652	0.124820999929205	0.00436924518139548
LPIN1	chr2:11806782:C:T	LPS	NK	-0.286283932112718	0.133496991962115	0.00773188562722382
LPIN1	chr2:11806782:C:T	LPS	CD8T	-0.291087309914359	0.121354841911974	0.00497872342357109
LPIN1	chr2:11806782:C:T	LPS	monocyte	-0.143404411092007	0.150832564032393	0.163168616252724
LPIN1	chr2:11806782:C:T	LPS	B	-0.157332878443716	0.126921476316477	0.0987166403648637
LPIN1	chr2:11806782:C:T	LPS	CD4T	-0.367310406390119	0.137239988089516	0.00337674061988069
LPIN1	chr2:11806782:C:T	Tcruzi	NK	-0.302862317229489	0.141535809011226	0.00709616759498966
LPIN1	chr2:11806782:C:T	Tcruzi	CD8T	-0.394767074015772	0.155318894647346	0.00260786898719523
LPIN1	chr2:11806782:C:T	Tcruzi	monocyte	-0.14413280874171	0.145498786321102	0.153675386777515
LPIN1	chr2:11806782:C:T	Tcruzi	B	-0.145128271294701	0.123069160050361	0.109101893887689
LPIN1	chr2:11806782:C:T	Tcruzi	CD4T	-0.396075747109437	0.152451909808582	0.00330677944602298
LPIN1	chr2:11816392:T:C	NI	NK	-0.145051127724754	0.0566093957242252	0.00439591951675422
LPIN1	chr2:11816392:T:C	NI	CD8T	-0.177410324666034	0.0564480076982921	0.000937934553612019
LPIN1	chr2:11816392:T:C	NI	monocyte	-0.0638818213489757	0.0717284991303325	0.183872209423856
LPIN1	chr2:11816392:T:C	NI	B	-0.20586953196813	0.0644824801215268	0.000185914673472953
LPIN1	chr2:11816392:T:C	NI	CD4T	-0.218141387968097	0.0629509843540698	0.000186026933678196
LPIN1	chr2:11816392:T:C	IAV	NK	-0.130251556202711	0.0540187837543181	0.00694291614176124
LPIN1	chr2:11816392:T:C	IAV	CD8T	-0.125911041941068	0.0507252852072928	0.00564961397266062
LPIN1	chr2:11816392:T:C	IAV	monocyte	-0.0498349425882049	0.0660508884371366	0.218212652698655
LPIN1	chr2:11816392:T:C	IAV	B	-0.192477250656831	0.0632362372985985	0.000149492477542146
LPIN1	chr2:11816392:T:C	IAV	CD4T	-0.163556837197449	0.047734449152687	0.000508073795040587
LPIN1	chr2:11816392:T:C	LPS	NK	-0.164890255757818	0.0584696919108027	0.00121847799845387
LPIN1	chr2:11816392:T:C	LPS	CD8T	-0.131338718279939	0.0514255330924585	0.00782705430302244
LPIN1	chr2:11816392:T:C	LPS	monocyte	-0.107468901813598	0.0708986223276551	0.0621859253518307
LPIN1	chr2:11816392:T:C	LPS	B	-0.194795512751264	0.0610676678589738	0.000318842099659933
LPIN1	chr2:11816392:T:C	LPS	CD4T	-0.19436966801906	0.0500753640004047	4.99023712330349e-05
LPIN1	chr2:11816392:T:C	Tcruzi	NK	-0.139117198982692	0.0585367150160378	0.00868793914174826
LPIN1	chr2:11816392:T:C	Tcruzi	CD8T	-0.172243266503631	0.0542168851576502	0.000799050522834466
LPIN1	chr2:11816392:T:C	Tcruzi	monocyte	-0.0696971564155437	0.0701495597905528	0.157689851913727
LPIN1	chr2:11816392:T:C	Tcruzi	B	-0.171217754585844	0.058476407677346	0.00147436570892334
LPIN1	chr2:11816392:T:C	Tcruzi	CD4T	-0.21667332589296	0.0604268651875378	8.32252650302401e-05
LPIN1	chr2:11844498:A:G	NI	NK	0.134387506670897	0.0898219090139794	0.0553625776892769
LPIN1	chr2:11844498:A:G	NI	CD8T	0.205234347140846	0.110877657866074	0.0276946639409659
LPIN1	chr2:11844498:A:G	NI	monocyte	0.101415745618832	0.103551085206484	0.160381415548516
LPIN1	chr2:11844498:A:G	NI	B	0.0930219791593393	0.0870396577841791	0.137624646758719
LPIN1	chr2:11844498:A:G	NI	CD4T	0.214388358585524	0.112506070794481	0.0296051983632951
LPIN1	chr2:11844498:A:G	IAV	NK	0.101624698262182	0.0773810386682316	0.0858076511148809
LPIN1	chr2:11844498:A:G	IAV	CD8T	0.112446214716047	0.0742050142259084	0.0555396982077956
LPIN1	chr2:11844498:A:G	IAV	monocyte	0.073947348083206	0.0878482398748289	0.197439087271699
LPIN1	chr2:11844498:A:G	IAV	B	0.0896687087061517	0.0791718368997409	0.119348923904164
LPIN1	chr2:11844498:A:G	IAV	CD4T	0.148758837699227	0.0824736666412291	0.0404726146572856
LPIN1	chr2:11844498:A:G	LPS	NK	0.112439073610823	0.0826187778742269	0.0795079178212142
LPIN1	chr2:11844498:A:G	LPS	CD8T	0.15784052994031	0.0895397501952457	0.0328530423201163
LPIN1	chr2:11844498:A:G	LPS	monocyte	0.0887337425473869	0.102800893682745	0.191947903858569
LPIN1	chr2:11844498:A:G	LPS	B	0.100958413650344	0.0872559068047665	0.117594987529693
LPIN1	chr2:11844498:A:G	LPS	CD4T	0.189948739011872	0.0969567455407551	0.0298448447647575
LPIN1	chr2:11844498:A:G	Tcruzi	NK	0.122262254371992	0.0874253102891397	0.0721590648793191
LPIN1	chr2:11844498:A:G	Tcruzi	CD8T	0.185848247787703	0.100886288003628	0.0293352508842217
LPIN1	chr2:11844498:A:G	Tcruzi	monocyte	0.112998110302999	0.104987495699924	0.135716671237594
LPIN1	chr2:11844498:A:G	Tcruzi	B	0.0894391449006974	0.0835496082906462	0.136176365085595
LPIN1	chr2:11844498:A:G	Tcruzi	CD4T	0.207076643540851	0.107476769176504	0.0290780948878199
LPIN2	chr18:2821282:C:G	NI	NK	0.00551284404779768	0.0155391568245046	0.738115496995667
LPIN2	chr18:2821282:C:G	NI	CD8T	0.0051009901780011	0.0154282669765423	0.744869627228213
LPIN2	chr18:2821282:C:G	NI	monocyte	0.0380253614001379	0.0476276662182669	0.398876614786966
LPIN2	chr18:2821282:C:G	NI	B	0.00432221617169643	0.0159427707110503	0.760585795623821
LPIN2	chr18:2821282:C:G	NI	CD4T	0.00564857084291809	0.0185016653687817	0.737958904473835
LPIN2	chr18:2821282:C:G	IAV	NK	0.00324002934548762	0.011822183952928	0.760367653787241
LPIN2	chr18:2821282:C:G	IAV	CD8T	0.00355687261038526	0.0118707599205146	0.752436371346739
LPIN2	chr18:2821282:C:G	IAV	monocyte	0.0066550722899137	0.0185857063058479	0.736520757096889
LPIN2	chr18:2821282:C:G	IAV	B	0.00451618500794951	0.0143873522523078	0.749805374440231
LPIN2	chr18:2821282:C:G	IAV	CD4T	0.00431994143244014	0.0126490022468138	0.745342384931981
LPIN2	chr18:2821282:C:G	LPS	NK	0.00559660786574114	0.0146340211306741	0.724069775311684
LPIN2	chr18:2821282:C:G	LPS	CD8T	0.004571093404224	0.0132455089978649	0.733926220489939
LPIN2	chr18:2821282:C:G	LPS	monocyte	0.00493336413185471	0.0209829000186124	0.746403325424832
LPIN2	chr18:2821282:C:G	LPS	B	0.00599907197103894	0.0168461320533306	0.730967408396738
LPIN2	chr18:2821282:C:G	LPS	CD4T	0.0065157655029363	0.0153160386115103	0.714617133948039
LPIN2	chr18:2821282:C:G	Tcruzi	NK	0.00509754259315537	0.015631792575687	0.742884502260749
LPIN2	chr18:2821282:C:G	Tcruzi	CD8T	0.00523037905577618	0.0153935016229209	0.739268894914855
LPIN2	chr18:2821282:C:G	Tcruzi	monocyte	0.00213261306188663	0.024133187197587	0.764654707839325
LPIN2	chr18:2821282:C:G	Tcruzi	B	0.0039570920858207	0.0152566388515915	0.760191248508857
LPIN2	chr18:2821282:C:G	Tcruzi	CD4T	0.00583043380154085	0.0169072553873056	0.739376149198636
LPIN2	chr18:2858654:T:C	NI	NK	-0.0204814985658841	0.047533613256103	0.471603385849035
LPIN2	chr18:2858654:T:C	NI	CD8T	-0.032213284898164	0.0554894111485869	0.423171423477932
LPIN2	chr18:2858654:T:C	NI	monocyte	-0.00274356395739285	0.0631144471198862	0.577914218677653
LPIN2	chr18:2858654:T:C	NI	B	-0.0244166586719016	0.0548944697909875	0.468269695763771
LPIN2	chr18:2858654:T:C	NI	CD4T	-0.028047101573754	0.060053847162914	0.45401050862956
LPIN2	chr18:2858654:T:C	IAV	NK	-0.0248542315177149	0.0450695577733633	0.433606775582801
LPIN2	chr18:2858654:T:C	IAV	CD8T	-0.0245343024816878	0.0433462966188902	0.425705854741746
LPIN2	chr18:2858654:T:C	IAV	monocyte	-0.0105735772762705	0.0521929844315924	0.554492825606412
LPIN2	chr18:2858654:T:C	IAV	B	-0.0313862725015373	0.0542772506249806	0.419035983197144
LPIN2	chr18:2858654:T:C	IAV	CD4T	-0.0292042294058792	0.0485854827652099	0.422473187482543
LPIN2	chr18:2858654:T:C	LPS	NK	-0.024540886552224	0.0471227557116065	0.438172998784025
LPIN2	chr18:2858654:T:C	LPS	CD8T	-0.0404410579641684	0.0581561279849624	0.367622076688921
LPIN2	chr18:2858654:T:C	LPS	monocyte	-0.00943782382063895	0.0629759202111861	0.555152791883562
LPIN2	chr18:2858654:T:C	LPS	B	-0.0367566884997323	0.0615997539896948	0.407625710750435
LPIN2	chr18:2858654:T:C	LPS	CD4T	-0.0257385814675966	0.0499815200600302	0.444680955876409
LPIN2	chr18:2858654:T:C	Tcruzi	NK	-0.0227386405205306	0.0497646917750441	0.46177967167478
LPIN2	chr18:2858654:T:C	Tcruzi	CD8T	-0.0330186849375685	0.054941705268657	0.413631478899463
LPIN2	chr18:2858654:T:C	Tcruzi	monocyte	-0.00351733198643962	0.0603327238947864	0.590679441731503
LPIN2	chr18:2858654:T:C	Tcruzi	B	-0.0315772695811356	0.0575538239354863	0.430018287791545
LPIN2	chr18:2858654:T:C	Tcruzi	CD4T	-0.029929899199702	0.0574022711743595	0.443874591189249
LPIN2	chr18:2962714:C:T	NI	NK	0.159587982568834	0.0647156996737652	0.00297457306373501
LPIN2	chr18:2962714:C:T	NI	CD8T	0.145203457856558	0.0624746693954983	0.00762671252010326
LPIN2	chr18:2962714:C:T	NI	monocyte	-0.0343863546849807	0.075409810854807	0.32827490931556
LPIN2	chr18:2962714:C:T	NI	B	0.111456864720347	0.0679185172095978	0.0433255906231525
LPIN2	chr18:2962714:C:T	NI	CD4T	0.136687869412791	0.0680203688724919	0.0171497988166364
LPIN2	chr18:2962714:C:T	IAV	NK	0.124620902973795	0.0481090434727608	0.00329176498033262
LPIN2	chr18:2962714:C:T	IAV	CD8T	0.108783316678033	0.0504660158428139	0.0120356972119069
LPIN2	chr18:2962714:C:T	IAV	monocyte	-0.0518160668841359	0.0676491569265634	0.222981661590293
LPIN2	chr18:2962714:C:T	IAV	B	0.0979506913077308	0.0591446244555145	0.0403727153165032
LPIN2	chr18:2962714:C:T	IAV	CD4T	0.101677594365419	0.0412234401847642	0.00617958542042971
LPIN2	chr18:2962714:C:T	LPS	NK	0.165283907820924	0.0565885236091347	0.000589569601049248
LPIN2	chr18:2962714:C:T	LPS	CD8T	0.145886455524495	0.0540897870428331	0.00148760007269874
LPIN2	chr18:2962714:C:T	LPS	monocyte	-0.0728713628751202	0.0839511901269371	0.192095739038393
LPIN2	chr18:2962714:C:T	LPS	B	0.141549567532491	0.067530855563817	0.0106811002950147
LPIN2	chr18:2962714:C:T	LPS	CD4T	0.0654241763570513	0.0442565173656589	0.0714538948267107
LPIN2	chr18:2962714:C:T	Tcruzi	NK	0.15654938243462	0.0669222224993017	0.00521739102963821
LPIN2	chr18:2962714:C:T	Tcruzi	CD8T	0.159723756696653	0.0648551899292505	0.00315819099555787
LPIN2	chr18:2962714:C:T	Tcruzi	monocyte	-0.0601588219669218	0.0784015619399878	0.222831000096961
LPIN2	chr18:2962714:C:T	Tcruzi	B	0.0928570027371284	0.064826569074495	0.0692906543408507
LPIN2	chr18:2962714:C:T	Tcruzi	CD4T	0.101733945484008	0.0627744656276023	0.0505956319159842
LPIN2	chr18:2979175:C:T	NI	NK	0.156956649505131	0.0512514042862745	0.000621532589674167
LPIN2	chr18:2979175:C:T	NI	CD8T	0.146004858793959	0.0502001548478139	0.0019534018624847
LPIN2	chr18:2979175:C:T	NI	monocyte	0.0981122832678542	0.0563936478064289	0.0395996729534701
LPIN2	chr18:2979175:C:T	NI	B	0.203869845409997	0.0541891488068923	8.25369991526303e-05
LPIN2	chr18:2979175:C:T	NI	CD4T	0.190935297212264	0.0545703860046423	9.36881733153319e-05
LPIN2	chr18:2979175:C:T	IAV	NK	0.0997141105598064	0.0346165777020927	0.00202136888997833
LPIN2	chr18:2979175:C:T	IAV	CD8T	0.102884551274702	0.0418250910125632	0.00637076266388744
LPIN2	chr18:2979175:C:T	IAV	monocyte	0.0625120914990967	0.0512882519172826	0.109223877245451
LPIN2	chr18:2979175:C:T	IAV	B	0.225961519299297	0.0528531607957521	4.08930921835705e-07
LPIN2	chr18:2979175:C:T	IAV	CD4T	0.0923492238867626	0.0274842542197988	0.000413714302152407
LPIN2	chr18:2979175:C:T	LPS	NK	0.10016847042055	0.0376548491366738	0.00435370807905125
LPIN2	chr18:2979175:C:T	LPS	CD8T	0.104453711759474	0.0390115404406599	0.00424014454288963
LPIN2	chr18:2979175:C:T	LPS	monocyte	-0.0139243504155303	0.0650108960354132	0.423628523163274
LPIN2	chr18:2979175:C:T	LPS	B	0.227785094713667	0.0495877236687105	4.72296089147199e-07
LPIN2	chr18:2979175:C:T	LPS	CD4T	0.0723412238926184	0.029132045082116	0.00693473876628451
LPIN2	chr18:2979175:C:T	Tcruzi	NK	0.166701455369537	0.0565651472740196	0.000788834749339657
LPIN2	chr18:2979175:C:T	Tcruzi	CD8T	0.15786248375778	0.0512361062122362	0.000789785063708021
LPIN2	chr18:2979175:C:T	Tcruzi	monocyte	0.0678931583221004	0.0577177056843847	0.118172686535108
LPIN2	chr18:2979175:C:T	Tcruzi	B	0.172346862467719	0.0525873914667187	0.000835520458814848
LPIN2	chr18:2979175:C:T	Tcruzi	CD4T	0.183861172573968	0.0542030822989933	0.00011892774757319
LPIN2	chr18:3011417:G:A	NI	NK	-0.0379078257979873	0.0479845322153708	0.211548565464754
LPIN2	chr18:3011417:G:A	NI	CD8T	0.0141791111459996	0.0495474578182805	0.393919858985483
LPIN2	chr18:3011417:G:A	NI	monocyte	0.162360783957221	0.057797263721436	0.0021220051963023
LPIN2	chr18:3011417:G:A	NI	B	0.128686346218085	0.0542622297672706	0.00683229822167571
LPIN2	chr18:3011417:G:A	NI	CD4T	-0.000170010007995935	0.0513830183888202	0.494607301263004
LPIN2	chr18:3011417:G:A	IAV	NK	-0.049530204010498	0.0362141171307542	0.0819788642624951
LPIN2	chr18:3011417:G:A	IAV	CD8T	0.0182138650045379	0.0413248771974145	0.3360634896101
LPIN2	chr18:3011417:G:A	IAV	monocyte	0.162352609867936	0.0548659462883215	0.000730445627520523
LPIN2	chr18:3011417:G:A	IAV	B	0.103164150418503	0.0469968907190611	0.0117289873150165
LPIN2	chr18:3011417:G:A	IAV	CD4T	0.0102978300746887	0.0291608329137573	0.363807754136124
LPIN2	chr18:3011417:G:A	LPS	NK	-0.0250836608144194	0.0382575836980189	0.254695537308055
LPIN2	chr18:3011417:G:A	LPS	CD8T	-0.0166462055908658	0.0389771115085248	0.334014537510567
LPIN2	chr18:3011417:G:A	LPS	monocyte	0.153344101631452	0.0636441643609387	0.00706803966256824
LPIN2	chr18:3011417:G:A	LPS	B	0.140477688059015	0.05007337516314	0.00149687247065886
LPIN2	chr18:3011417:G:A	LPS	CD4T	-0.0464987605318981	0.031352672266078	0.0676830284818699
LPIN2	chr18:3011417:G:A	Tcruzi	NK	-0.0464403817552857	0.0521489972142036	0.182021558383596
LPIN2	chr18:3011417:G:A	Tcruzi	CD8T	0.0108688700058347	0.0488287317037962	0.418962463478684
LPIN2	chr18:3011417:G:A	Tcruzi	monocyte	0.189390202216759	0.0615827829068143	0.000507437570935806
LPIN2	chr18:3011417:G:A	Tcruzi	B	0.154097291460666	0.0567363064404108	0.00130074427538825
LPIN2	chr18:3011417:G:A	Tcruzi	CD4T	-0.0263300829837249	0.0497033140258967	0.297568383304627
LPIN2	chr18:3050466:A:G	NI	NK	0.0237845827653478	0.0589721506573662	0.360313723528325
LPIN2	chr18:3050466:A:G	NI	CD8T	0.0183985123634423	0.0625154446463059	0.413836749890522
LPIN2	chr18:3050466:A:G	NI	monocyte	0.107855994881712	0.0774093257369174	0.0842242871170359
LPIN2	chr18:3050466:A:G	NI	B	0.0567929560597268	0.0679352684454637	0.208235965805918
LPIN2	chr18:3050466:A:G	NI	CD4T	-0.0338702897399809	0.0645522179157227	0.299344113579497
LPIN2	chr18:3050466:A:G	IAV	NK	-0.0252544029104397	0.0488444167429715	0.320171275024374
LPIN2	chr18:3050466:A:G	IAV	CD8T	-0.00451790244198951	0.0479893551124418	0.468458562972178
LPIN2	chr18:3050466:A:G	IAV	monocyte	0.122914118681041	0.0749596424353819	0.0494478993105344
LPIN2	chr18:3050466:A:G	IAV	B	0.0679862343913959	0.064211136160269	0.144622115999689
LPIN2	chr18:3050466:A:G	IAV	CD4T	-0.0180092719014482	0.0401448398301582	0.332046507069781
LPIN2	chr18:3050466:A:G	LPS	NK	0.0346059352406975	0.0522181768935808	0.269727441888862
LPIN2	chr18:3050466:A:G	LPS	CD8T	-0.00118001458672064	0.0485250059146186	0.490920562192101
LPIN2	chr18:3050466:A:G	LPS	monocyte	0.14768470529446	0.0911270186337041	0.0503485973709983
LPIN2	chr18:3050466:A:G	LPS	B	0.0419592914332357	0.0611339399110443	0.254356957920883
LPIN2	chr18:3050466:A:G	LPS	CD4T	-0.0820544665383359	0.0488826404975891	0.0535807171940164
LPIN2	chr18:3050466:A:G	Tcruzi	NK	0.0094894049694543	0.06075162837249	0.448933393674933
LPIN2	chr18:3050466:A:G	Tcruzi	CD8T	-0.00149505443740424	0.0580489199637765	0.486642942175629
LPIN2	chr18:3050466:A:G	Tcruzi	monocyte	0.172176089023559	0.0948087523282825	0.0337958351514404
LPIN2	chr18:3050466:A:G	Tcruzi	B	0.0802439894684135	0.0713250140560316	0.12840739253793
LPIN2	chr18:3050466:A:G	Tcruzi	CD4T	-0.053067769887956	0.0623098466952085	0.199830032201458
LPIN2	chr18:3059509:T:C	NI	NK	0.0464918802131563	0.0494940928499021	0.171511713669399
LPIN2	chr18:3059509:T:C	NI	CD8T	0.172493061263959	0.050723415451341	0.000287983866616328
LPIN2	chr18:3059509:T:C	NI	monocyte	0.0161749716738717	0.0535381067397449	0.383410883539799
LPIN2	chr18:3059509:T:C	NI	B	-0.0938013602383642	0.0534887805567734	0.0371380360841577
LPIN2	chr18:3059509:T:C	NI	CD4T	0.282144560843535	0.0532573742165527	7.54465610660983e-09
LPIN2	chr18:3059509:T:C	IAV	NK	0.0465510765462552	0.0326605516257919	0.076320435297797
LPIN2	chr18:3059509:T:C	IAV	CD8T	0.0455463031105646	0.0419319083880911	0.13738102071669
LPIN2	chr18:3059509:T:C	IAV	monocyte	-0.0654359096373064	0.0493802329612449	0.0912110787926977
LPIN2	chr18:3059509:T:C	IAV	B	-0.0238059455634621	0.0462859514490081	0.299210769499599
LPIN2	chr18:3059509:T:C	IAV	CD4T	0.0623514705337162	0.025300819595182	0.00706251073001711
LPIN2	chr18:3059509:T:C	LPS	NK	0.0268016377593434	0.0356435136932885	0.22510819685117
LPIN2	chr18:3059509:T:C	LPS	CD8T	0.095665734086424	0.0377974042295325	0.00574204576289733
LPIN2	chr18:3059509:T:C	LPS	monocyte	-0.0497622955653999	0.059632147533729	0.201148525918988
LPIN2	chr18:3059509:T:C	LPS	B	-0.112349945584782	0.0454892992840278	0.00591999380674879
LPIN2	chr18:3059509:T:C	LPS	CD4T	0.119312112857614	0.0258643968228305	2.0660414348784e-06
LPIN2	chr18:3059509:T:C	Tcruzi	NK	0.101479554006874	0.0554758435274856	0.0304743366056446
LPIN2	chr18:3059509:T:C	Tcruzi	CD8T	0.175933382768073	0.0515719242287795	0.000228155407298261
LPIN2	chr18:3059509:T:C	Tcruzi	monocyte	-0.0518977929449659	0.055272634715181	0.173186426682223
LPIN2	chr18:3059509:T:C	Tcruzi	B	-0.0690277172509976	0.0521069704081966	0.0905287478859911
LPIN2	chr18:3059509:T:C	Tcruzi	CD4T	0.316063162231318	0.0591143521953336	1.16825257718714e-10
LPIN2	chr18:3060946:G:A	NI	NK	-0.0744748224031006	0.0493147561795807	0.0566317946763636
LPIN2	chr18:3060946:G:A	NI	CD8T	-0.126743924552127	0.0659501891492845	0.0208333547166273
LPIN2	chr18:3060946:G:A	NI	monocyte	-0.0196341741588774	0.0594138447851256	0.367015420869522
LPIN2	chr18:3060946:G:A	NI	B	-0.0460103452623312	0.0524741497764438	0.183622070552711
LPIN2	chr18:3060946:G:A	NI	CD4T	-0.127937782462923	0.0660611340811661	0.0223403691941576
LPIN2	chr18:3060946:G:A	IAV	NK	-0.0556988011110091	0.0386336001854111	0.072854648654611
LPIN2	chr18:3060946:G:A	IAV	CD8T	-0.0625810044589314	0.0407376181156461	0.0550591152298455
LPIN2	chr18:3060946:G:A	IAV	monocyte	-0.014078063417341	0.0508878457451653	0.389825575423972
LPIN2	chr18:3060946:G:A	IAV	B	-0.032979549792368	0.0445030975337847	0.222390855106224
LPIN2	chr18:3060946:G:A	IAV	CD4T	-0.0681586135565419	0.0365948184183803	0.0388282389562989
LPIN2	chr18:3060946:G:A	LPS	NK	-0.0741072182555704	0.0446813741484065	0.0442892019961715
LPIN2	chr18:3060946:G:A	LPS	CD8T	-0.086084965907317	0.0459420049470083	0.0279450256332897
LPIN2	chr18:3060946:G:A	LPS	monocyte	0.000185143570471895	0.0631741609738155	0.488387337170101
LPIN2	chr18:3060946:G:A	LPS	B	-0.0224931473987831	0.0491826867192081	0.30815480930725
LPIN2	chr18:3060946:G:A	LPS	CD4T	-0.0771055566738265	0.0397048201770249	0.034093346028183
LPIN2	chr18:3060946:G:A	Tcruzi	NK	-0.0936931270087966	0.0580106021684161	0.0368462252333938
LPIN2	chr18:3060946:G:A	Tcruzi	CD8T	-0.116737355932375	0.0614039543677924	0.0217517011128965
LPIN2	chr18:3060946:G:A	Tcruzi	monocyte	-0.00181818346113262	0.0598990867485825	0.475018639902542
LPIN2	chr18:3060946:G:A	Tcruzi	B	-0.0471692830175269	0.0509454295476535	0.16897513835661
LPIN2	chr18:3060946:G:A	Tcruzi	CD4T	-0.109590948704745	0.0577581552415412	0.0269273599601934
LPIN2	chr18:3108757:T:A	NI	NK	0.0283326677517742	0.0611389817655982	0.470128126097622
LPIN2	chr18:3108757:T:A	NI	CD8T	0.036122799323263	0.0702197899998085	0.452193552208871
LPIN2	chr18:3108757:T:A	NI	monocyte	-0.0210919952597046	0.0799402143803726	0.53119564811486
LPIN2	chr18:3108757:T:A	NI	B	0.018603239247845	0.0622957059367529	0.529791891927666
LPIN2	chr18:3108757:T:A	NI	CD4T	0.0312517834347515	0.0734776616109984	0.478800381597316
LPIN2	chr18:3108757:T:A	IAV	NK	0.0237218726884115	0.0530717615982682	0.477685209342912
LPIN2	chr18:3108757:T:A	IAV	CD8T	0.0290529631417561	0.0563921168877855	0.44718188706796
LPIN2	chr18:3108757:T:A	IAV	monocyte	-0.021741493434014	0.069814728798773	0.536724346486657
LPIN2	chr18:3108757:T:A	IAV	B	0.01582541046026	0.0530690084413245	0.530293123481808
LPIN2	chr18:3108757:T:A	IAV	CD4T	0.0150992953965809	0.0521075203075095	0.531316741830438
LPIN2	chr18:3108757:T:A	LPS	NK	0.0283013122632679	0.0592974266787049	0.461781306227921
LPIN2	chr18:3108757:T:A	LPS	CD8T	0.0285351454310566	0.0577382580198218	0.455922927807749
LPIN2	chr18:3108757:T:A	LPS	monocyte	-0.0158033132770305	0.0773755010232615	0.560671575743884
LPIN2	chr18:3108757:T:A	LPS	B	0.0164623380851642	0.0598711511648261	0.532452507657378
LPIN2	chr18:3108757:T:A	LPS	CD4T	0.0223515951706984	0.0596506760782053	0.501162230657487
LPIN2	chr18:3108757:T:A	Tcruzi	NK	0.0292445049359543	0.0632690672589413	0.468924874354484
LPIN2	chr18:3108757:T:A	Tcruzi	CD8T	0.0296442419313884	0.0630563403818541	0.468357426125132
LPIN2	chr18:3108757:T:A	Tcruzi	monocyte	-0.0208602927444216	0.0773364190062859	0.547394475092814
LPIN2	chr18:3108757:T:A	Tcruzi	B	0.0147956197424599	0.0576911760581134	0.541302478685
LPIN2	chr18:3108757:T:A	Tcruzi	CD4T	0.0256593926327534	0.0664230737558134	0.499192622442434
LPIN2	chr18:3111521:G:A	NI	NK	-0.00343524168009119	0.0424454606919345	0.518221012135204
LPIN2	chr18:3111521:G:A	NI	CD8T	0.0419218098565586	0.0490123429678771	0.233726013077741
LPIN2	chr18:3111521:G:A	NI	monocyte	-0.0805772703494745	0.0640615066528062	0.13596263727819
LPIN2	chr18:3111521:G:A	NI	B	0.00872812368381256	0.0479956241973715	0.46841130558107
LPIN2	chr18:3111521:G:A	NI	CD4T	0.0745986729540259	0.0626935035986908	0.139032945661599
LPIN2	chr18:3111521:G:A	IAV	NK	0.00523163109338132	0.0336927355534787	0.4821185974717
LPIN2	chr18:3111521:G:A	IAV	CD8T	0.00843033336234078	0.0356992750664126	0.443528293018179
LPIN2	chr18:3111521:G:A	IAV	monocyte	-0.100739849127925	0.0678190923881969	0.10140436306946
LPIN2	chr18:3111521:G:A	IAV	B	0.0170225097079358	0.0430310525912625	0.397203071604603
LPIN2	chr18:3111521:G:A	IAV	CD4T	0.0117351950881508	0.0305062605519467	0.39229243600711
LPIN2	chr18:3111521:G:A	LPS	NK	-0.0090129295395286	0.0370091035311075	0.454105305454308
LPIN2	chr18:3111521:G:A	LPS	CD8T	0.0217318787012922	0.0373083429339794	0.32325157339722
LPIN2	chr18:3111521:G:A	LPS	monocyte	-0.130301703819031	0.0856809207416826	0.087905198191487
LPIN2	chr18:3111521:G:A	LPS	B	0.0119351640231539	0.0449140015780287	0.440941732636977
LPIN2	chr18:3111521:G:A	LPS	CD4T	0.0201838440286234	0.0330908113590086	0.315983775734356
LPIN2	chr18:3111521:G:A	Tcruzi	NK	-0.00352571911080108	0.0445052522191076	0.517568943005953
LPIN2	chr18:3111521:G:A	Tcruzi	CD8T	0.0312984567260335	0.0449681248352247	0.283338899694619
LPIN2	chr18:3111521:G:A	Tcruzi	monocyte	-0.10901106898823	0.0741975929736662	0.103271258666296
LPIN2	chr18:3111521:G:A	Tcruzi	B	0.0039400801116474	0.0457316440856658	0.502855354951579
LPIN2	chr18:3111521:G:A	Tcruzi	CD4T	0.0519816862836262	0.0519267583967632	0.193066162503273
LPP	chr3:188192001:G:A	NI	NK	0.00784573478610979	0.0310928121044528	0.521922408884601
LPP	chr3:188192001:G:A	NI	CD8T	0.00973441611696319	0.03114147723826	0.506250542985027
LPP	chr3:188192001:G:A	NI	monocyte	-0.0530793163526464	0.0430538060250844	0.210918652278968
LPP	chr3:188192001:G:A	NI	B	-0.0141598785201208	0.0329633441478027	0.432111723908737
LPP	chr3:188192001:G:A	NI	CD4T	-0.0153273199058902	0.0328641797357362	0.418890418972511
LPP	chr3:188192001:G:A	IAV	NK	0.00402048326950208	0.0289045835482386	0.565566709810561
LPP	chr3:188192001:G:A	IAV	CD8T	-0.0121882410777858	0.0270927097297233	0.428361020557136
LPP	chr3:188192001:G:A	IAV	monocyte	-0.100486366450099	0.0646217316412097	0.0573792460788314
LPP	chr3:188192001:G:A	IAV	B	-0.0284271690848198	0.0337927461921664	0.299521060509367
LPP	chr3:188192001:G:A	IAV	CD4T	-0.0331049764936482	0.0289924876086806	0.234818009282106
LPP	chr3:188192001:G:A	LPS	NK	-0.00941756637540643	0.0301493327397818	0.476696450822205
LPP	chr3:188192001:G:A	LPS	CD8T	-0.00463845304264611	0.0258240651155928	0.517011567352604
LPP	chr3:188192001:G:A	LPS	monocyte	-0.0239863552775381	0.0353670468649253	0.348218034634577
LPP	chr3:188192001:G:A	LPS	B	-0.0161544012688776	0.0322215594082866	0.406825673811704
LPP	chr3:188192001:G:A	LPS	CD4T	-0.0289249249772199	0.0285365065103275	0.264779989226246
LPP	chr3:188192001:G:A	Tcruzi	NK	0.00139468221136436	0.0317125747741625	0.593276227606675
LPP	chr3:188192001:G:A	Tcruzi	CD8T	0.00185172083219039	0.0277344886062765	0.589702348536896
LPP	chr3:188192001:G:A	Tcruzi	monocyte	-0.0447383116130258	0.0396204066068607	0.234736149269268
LPP	chr3:188192001:G:A	Tcruzi	B	-0.0160872586435716	0.0319838939936095	0.407493644585606
LPP	chr3:188192001:G:A	Tcruzi	CD4T	-0.0102535030466809	0.0314852389746245	0.461474905380986
LPP	chr3:188285010:A:T	NI	NK	0.00417544327066105	0.0305548064429811	0.656281374207139
LPP	chr3:188285010:A:T	NI	CD8T	0.0157410118761561	0.0388720135409125	0.576892516634352
LPP	chr3:188285010:A:T	NI	monocyte	6.32615151574612e-06	0.0395486624011726	0.666246690854056
LPP	chr3:188285010:A:T	NI	B	0.003365821510852	0.0336443535889891	0.669001424917261
LPP	chr3:188285010:A:T	NI	CD4T	0.00208391693085082	0.0397535131825403	0.660700412757353
LPP	chr3:188285010:A:T	IAV	NK	0.0029375839972551	0.0281583071097812	0.664099299697399
LPP	chr3:188285010:A:T	IAV	CD8T	0.0104263242813203	0.0296120092669661	0.593221961611731
LPP	chr3:188285010:A:T	IAV	monocyte	0.00309037295661948	0.032297637514722	0.673830903556864
LPP	chr3:188285010:A:T	IAV	B	0.00188075903155617	0.0290983301866374	0.677480116297042
LPP	chr3:188285010:A:T	IAV	CD4T	0.0097628458053104	0.0318605590881119	0.610407709502999
LPP	chr3:188285010:A:T	LPS	NK	0.00335898790159313	0.0305722489522508	0.656834838096146
LPP	chr3:188285010:A:T	LPS	CD8T	0.00631339417768112	0.028850753214269	0.627077708061413
LPP	chr3:188285010:A:T	LPS	monocyte	-0.00308673942481057	0.0396180286089082	0.666219421813862
LPP	chr3:188285010:A:T	LPS	B	0.00361095590159351	0.0333117862179498	0.660995763737375
LPP	chr3:188285010:A:T	LPS	CD4T	0.00647135612965848	0.0333823737030136	0.635765528882235
LPP	chr3:188285010:A:T	Tcruzi	NK	0.00726519090488377	0.0327304838251197	0.631663126373089
LPP	chr3:188285010:A:T	Tcruzi	CD8T	0.00702619699256722	0.0314029220418596	0.629836897139842
LPP	chr3:188285010:A:T	Tcruzi	monocyte	0.00125731879323723	0.0368543771246219	0.682212538300438
LPP	chr3:188285010:A:T	Tcruzi	B	0.0021557065105526	0.0319961133003936	0.674821342174727
LPP	chr3:188285010:A:T	Tcruzi	CD4T	0.00696973594567543	0.0360474771289905	0.638819476475684
LPP	chr3:188305807:G:A	NI	NK	0.0032639432674627	0.0436472882824166	0.624351913750546
LPP	chr3:188305807:G:A	NI	CD8T	0.0150884045199527	0.0499887500285779	0.558010906447686
LPP	chr3:188305807:G:A	NI	monocyte	-0.00674897055457286	0.0580482333178347	0.598050653400361
LPP	chr3:188305807:G:A	NI	B	0.00170644700403605	0.0485482624384073	0.637017214180281
LPP	chr3:188305807:G:A	NI	CD4T	0.0212203525605871	0.0621100175051309	0.535452450766481
LPP	chr3:188305807:G:A	IAV	NK	0.0017493226123816	0.040340540627806	0.632499268443324
LPP	chr3:188305807:G:A	IAV	CD8T	0.00868496474173589	0.0375560588697252	0.578890625138913
LPP	chr3:188305807:G:A	IAV	monocyte	-0.000660228272186707	0.0466096390507113	0.654592157941122
LPP	chr3:188305807:G:A	IAV	B	0.00150834070879763	0.0417603147126385	0.63671330047688
LPP	chr3:188305807:G:A	IAV	CD4T	0.021761696305224	0.0525555734691665	0.522532825549273
LPP	chr3:188305807:G:A	LPS	NK	0.0049315339104052	0.0437442500389236	0.607614872367361
LPP	chr3:188305807:G:A	LPS	CD8T	0.0132667495717394	0.0435989488680951	0.551277996449093
LPP	chr3:188305807:G:A	LPS	monocyte	0.00218827172712753	0.0568276944993831	0.626796990300936
LPP	chr3:188305807:G:A	LPS	B	0.00768002111397241	0.0484704160824907	0.597377076732414
LPP	chr3:188305807:G:A	LPS	CD4T	0.0201544842426698	0.0553773234860904	0.532966229072104
LPP	chr3:188305807:G:A	Tcruzi	NK	0.00480897533523593	0.045095962014425	0.613747262637144
LPP	chr3:188305807:G:A	Tcruzi	CD8T	0.0154374019904814	0.0484846746929894	0.551098458045477
LPP	chr3:188305807:G:A	Tcruzi	monocyte	-0.00531333041168335	0.0551080507573173	0.626079983305579
LPP	chr3:188305807:G:A	Tcruzi	B	0.00136009105946686	0.0461122356165101	0.636498539159313
LPP	chr3:188305807:G:A	Tcruzi	CD4T	0.026635833472877	0.0624576602791508	0.515445267661603
LPP	chr3:188311128:G:A	NI	NK	0.0687496709076177	0.0428536334313986	0.0385638836618375
LPP	chr3:188311128:G:A	NI	CD8T	0.0372064130374564	0.0366790369359891	0.149217704875706
LPP	chr3:188311128:G:A	NI	monocyte	0.0864424931697403	0.0430408615916575	0.018299189235296
LPP	chr3:188311128:G:A	NI	B	0.0857987811490204	0.044102086579425	0.0213057430884076
LPP	chr3:188311128:G:A	NI	CD4T	0.0766672555144169	0.0425380277668321	0.031362901553756
LPP	chr3:188311128:G:A	IAV	NK	0.0324490306014349	0.0357550932158326	0.171360659212051
LPP	chr3:188311128:G:A	IAV	CD8T	0.018148392935417	0.0345270921994484	0.272794394866613
LPP	chr3:188311128:G:A	IAV	monocyte	0.0241158491366572	0.0393225204601244	0.252016728601524
LPP	chr3:188311128:G:A	IAV	B	0.103149729763722	0.0493759512763905	0.00783624701956489
LPP	chr3:188311128:G:A	IAV	CD4T	0.0396492535965169	0.0293389360576281	0.090339250628121
LPP	chr3:188311128:G:A	LPS	NK	0.0533251168225433	0.0392851526741627	0.0769491122174164
LPP	chr3:188311128:G:A	LPS	CD8T	0.0484512236514173	0.0334334171933189	0.0676268949715796
LPP	chr3:188311128:G:A	LPS	monocyte	0.0810357337821293	0.0441724475120938	0.0276149835827289
LPP	chr3:188311128:G:A	LPS	B	0.0981692117780641	0.0454299162106932	0.0103539160160783
LPP	chr3:188311128:G:A	LPS	CD4T	0.0588589362971817	0.0313177403535527	0.0310045923070309
LPP	chr3:188311128:G:A	Tcruzi	NK	0.0464772913839917	0.04077772953885	0.117369414343158
LPP	chr3:188311128:G:A	Tcruzi	CD8T	0.0612412350522302	0.0357149780261456	0.0378035184657116
LPP	chr3:188311128:G:A	Tcruzi	monocyte	0.0658261201370795	0.0405948875462494	0.0505350953786904
LPP	chr3:188311128:G:A	Tcruzi	B	0.0845874236614945	0.0428623179003395	0.0189546433217028
LPP	chr3:188311128:G:A	Tcruzi	CD4T	0.0727385817193313	0.0407078715361045	0.0321902534639736
LPP	chr3:188329649:T:C	NI	NK	0.000123443672589017	0.0460542259237188	0.638788563716307
LPP	chr3:188329649:T:C	NI	CD8T	0.0128089753765558	0.0506201263059446	0.566092850612496
LPP	chr3:188329649:T:C	NI	monocyte	0.00154130288599476	0.061301630869815	0.611140949106344
LPP	chr3:188329649:T:C	NI	B	0.0171487562480675	0.0544442407723859	0.548046771940729
LPP	chr3:188329649:T:C	NI	CD4T	0.0278999027635326	0.0666868976565088	0.503796729146717
LPP	chr3:188329649:T:C	IAV	NK	0.000202423844904521	0.0424434175652907	0.637931415409605
LPP	chr3:188329649:T:C	IAV	CD8T	0.00384757704519007	0.0383022971757767	0.609279543016936
LPP	chr3:188329649:T:C	IAV	monocyte	0.00171165397596577	0.0500586416518289	0.633610674951527
LPP	chr3:188329649:T:C	IAV	B	0.00733558387523561	0.043689046321849	0.59135697052769
LPP	chr3:188329649:T:C	IAV	CD4T	0.021156936663629	0.052849737249278	0.520597511038321
LPP	chr3:188329649:T:C	LPS	NK	0.000467521179425468	0.0460902746133174	0.631123182106589
LPP	chr3:188329649:T:C	LPS	CD8T	0.00596434321706273	0.0431929139993551	0.593056297766901
LPP	chr3:188329649:T:C	LPS	monocyte	0.00699770502870748	0.0610330743137842	0.597591677127185
LPP	chr3:188329649:T:C	LPS	B	0.012792964111753	0.0516001551013375	0.563481817624034
LPP	chr3:188329649:T:C	LPS	CD4T	0.0244583851924959	0.0587417859972359	0.510533778428328
LPP	chr3:188329649:T:C	Tcruzi	NK	-0.00483057309894733	0.0495782641921939	0.633880572787407
LPP	chr3:188329649:T:C	Tcruzi	CD8T	0.013148804153682	0.0489135416554454	0.559837658383847
LPP	chr3:188329649:T:C	Tcruzi	monocyte	0.00411665538078758	0.0583193875512787	0.618032208685163
LPP	chr3:188329649:T:C	Tcruzi	B	0.0156784179593104	0.0512474823062824	0.549010366101529
LPP	chr3:188329649:T:C	Tcruzi	CD4T	0.0239352143078431	0.0610916953032411	0.521022072502342
LPP	chr3:188414322:A:G	NI	NK	0.0819609580535616	0.0535724372605835	0.0587167080016875
LPP	chr3:188414322:A:G	NI	CD8T	0.0193155906271333	0.0484971876526844	0.338569196574418
LPP	chr3:188414322:A:G	NI	monocyte	0.041173595712467	0.051962307534286	0.212603813536617
LPP	chr3:188414322:A:G	NI	B	0.237183997710054	0.0585860169101823	1.24210428429061e-05
LPP	chr3:188414322:A:G	NI	CD4T	0.0243677945049043	0.0541879523857579	0.32303313390513
LPP	chr3:188414322:A:G	IAV	NK	0.0464126347987434	0.0491658488557101	0.169009371346067
LPP	chr3:188414322:A:G	IAV	CD8T	0.0304622001098971	0.0475703173149242	0.254292244234196
LPP	chr3:188414322:A:G	IAV	monocyte	0.0176397080769707	0.0508824337671787	0.35835343749804
LPP	chr3:188414322:A:G	IAV	B	0.198408833743858	0.0540839985525547	5.76292592978865e-05
LPP	chr3:188414322:A:G	IAV	CD4T	0.0400769015213287	0.035902351968772	0.131576477393976
LPP	chr3:188414322:A:G	LPS	NK	0.0852736011689862	0.0534257460836693	0.051162715021284
LPP	chr3:188414322:A:G	LPS	CD8T	0.0471918976405004	0.0450697601396352	0.144566237782634
LPP	chr3:188414322:A:G	LPS	monocyte	0.104014649304012	0.0548398665909727	0.0268172377636112
LPP	chr3:188414322:A:G	LPS	B	0.292728343050184	0.0635610520209575	5.24566253059225e-07
LPP	chr3:188414322:A:G	LPS	CD4T	0.0178175915978368	0.0382855248880688	0.318996458968565
LPP	chr3:188414322:A:G	Tcruzi	NK	0.0567387135464344	0.0569063280425036	0.155249269362371
LPP	chr3:188414322:A:G	Tcruzi	CD8T	0.0573251819308728	0.0464643588927265	0.106020688436247
LPP	chr3:188414322:A:G	Tcruzi	monocyte	0.0320703171191481	0.052859287991048	0.26905233267036
LPP	chr3:188414322:A:G	Tcruzi	B	0.255142789602404	0.0606300856557281	1.72940326998965e-06
LPP	chr3:188414322:A:G	Tcruzi	CD4T	0.0184540735457404	0.0530555318077192	0.358043357287728
LPP	chr3:188438282:G:A	NI	NK	-0.0113605460180468	0.0520622644984208	0.555979391913487
LPP	chr3:188438282:G:A	NI	CD8T	-0.0269383983795618	0.0618874880754199	0.487987312860135
LPP	chr3:188438282:G:A	NI	monocyte	-0.0142273792782877	0.068388251992332	0.541597908625445
LPP	chr3:188438282:G:A	NI	B	-0.00158288268246941	0.0570447237147603	0.614927163936279
LPP	chr3:188438282:G:A	NI	CD4T	-0.0316172032753891	0.0738004202018962	0.482294429788288
LPP	chr3:188438282:G:A	IAV	NK	-0.00960117079614241	0.0479580399663665	0.561025668637831
LPP	chr3:188438282:G:A	IAV	CD8T	-0.0133152075584824	0.0449462192323986	0.530749482270819
LPP	chr3:188438282:G:A	IAV	monocyte	-0.00059044042423358	0.0564831766755312	0.620504767899117
LPP	chr3:188438282:G:A	IAV	B	0.00307135194958364	0.0503577938952239	0.631268534857205
LPP	chr3:188438282:G:A	IAV	CD4T	-0.0240282033496416	0.0583427022437623	0.497028992429802
LPP	chr3:188438282:G:A	LPS	NK	-0.0139874819340509	0.0528081022537133	0.538160224878302
LPP	chr3:188438282:G:A	LPS	CD8T	-0.0197386190898397	0.0518876088293169	0.501121923863591
LPP	chr3:188438282:G:A	LPS	monocyte	-0.0011945928466516	0.0671094622021587	0.6072302881428
LPP	chr3:188438282:G:A	LPS	B	0.00304715335588041	0.0577603936872256	0.629874614293625
LPP	chr3:188438282:G:A	LPS	CD4T	-0.0325882914761192	0.0679524722142907	0.470278853014006
LPP	chr3:188438282:G:A	Tcruzi	NK	-0.0122460025699091	0.0539179961365094	0.550905892293133
LPP	chr3:188438282:G:A	Tcruzi	CD8T	-0.0349823070487087	0.0673574801036173	0.452806196168133
LPP	chr3:188438282:G:A	Tcruzi	monocyte	-0.0171397089083798	0.0675438748788259	0.545868121254619
LPP	chr3:188438282:G:A	Tcruzi	B	0.00207397481557343	0.0551437175449159	0.630406598677438
LPP	chr3:188438282:G:A	Tcruzi	CD4T	-0.0328553561678352	0.0711167173071493	0.477142188940161
LPP	chr3:188467043:G:T	NI	NK	-0.00111053855312201	0.0240719065530557	0.667550404217394
LPP	chr3:188467043:G:T	NI	CD8T	0.00237053583048671	0.0232374376919566	0.630995332104343
LPP	chr3:188467043:G:T	NI	monocyte	-0.0069973786983091	0.0286768271416483	0.575350082591795
LPP	chr3:188467043:G:T	NI	B	0.0293119953376109	0.0393214280533257	0.416895210505337
LPP	chr3:188467043:G:T	NI	CD4T	0.0219054118397305	0.0341573276978495	0.443205292887656
LPP	chr3:188467043:G:T	IAV	NK	-0.00805687789359222	0.024800656831686	0.582865256359667
LPP	chr3:188467043:G:T	IAV	CD8T	-0.011157521344161	0.0265926781508843	0.55201718417272
LPP	chr3:188467043:G:T	IAV	monocyte	-0.0182316687721573	0.0324184529211232	0.488089086351177
LPP	chr3:188467043:G:T	IAV	B	0.0216321071130895	0.0318193267563596	0.439418468164989
LPP	chr3:188467043:G:T	IAV	CD4T	0.0065293177747047	0.0201885550064058	0.566889968379772
LPP	chr3:188467043:G:T	LPS	NK	-0.00155703356887025	0.0241733434124328	0.657293382913131
LPP	chr3:188467043:G:T	LPS	CD8T	0.0082445163454738	0.0225842303928108	0.54912930966985
LPP	chr3:188467043:G:T	LPS	monocyte	-0.00163736482827014	0.0280795913467028	0.640333989432812
LPP	chr3:188467043:G:T	LPS	B	0.0246111879326722	0.034594935851398	0.424953910282943
LPP	chr3:188467043:G:T	LPS	CD4T	0.00775697701402297	0.0219607913972199	0.55084018846366
LPP	chr3:188467043:G:T	Tcruzi	NK	-0.00145037531153423	0.0253930482925226	0.662098583374802
LPP	chr3:188467043:G:T	Tcruzi	CD8T	0.00593415092097261	0.0227644468623747	0.584166930246004
LPP	chr3:188467043:G:T	Tcruzi	monocyte	-0.00568900687087865	0.0272998988290033	0.603963220836126
LPP	chr3:188467043:G:T	Tcruzi	B	0.0260626775484708	0.0359777509429548	0.422518406662048
LPP	chr3:188467043:G:T	Tcruzi	CD4T	0.0134790268863282	0.0278693659012882	0.512537287874725
LPP	chr3:188715808:A:G	NI	NK	0.064715093825817	0.0932606526007014	0.22710075914672
LPP	chr3:188715808:A:G	NI	CD8T	0.154035738147527	0.0969638196290487	0.0516929283485951
LPP	chr3:188715808:A:G	NI	monocyte	-0.00840275093976586	0.112085394648391	0.488855737028713
LPP	chr3:188715808:A:G	NI	B	0.0869392968133733	0.103145735912364	0.188494789426097
LPP	chr3:188715808:A:G	NI	CD4T	0.245635539231791	0.121109822391311	0.019756821071035
LPP	chr3:188715808:A:G	IAV	NK	0.0900321283586658	0.0878389191196155	0.139830965309322
LPP	chr3:188715808:A:G	IAV	CD8T	0.0724038836002452	0.078831133917283	0.162544512801249
LPP	chr3:188715808:A:G	IAV	monocyte	-0.014209095619519	0.0976294105477306	0.462746515758116
LPP	chr3:188715808:A:G	IAV	B	0.0942085223589969	0.0930108638668358	0.142008478153741
LPP	chr3:188715808:A:G	IAV	CD4T	0.257157288906654	0.109952948418507	0.0118417374230762
LPP	chr3:188715808:A:G	LPS	NK	0.0684554207810228	0.0931925379407599	0.213775413239503
LPP	chr3:188715808:A:G	LPS	CD8T	0.119642767719694	0.0851581478684034	0.073692241206509
LPP	chr3:188715808:A:G	LPS	monocyte	-0.0401953513650845	0.118349346630602	0.388210390286193
LPP	chr3:188715808:A:G	LPS	B	0.0907364027554388	0.101691753497254	0.175142742447264
LPP	chr3:188715808:A:G	LPS	CD4T	0.281359618094236	0.120255876958274	0.0118242616400512
LPP	chr3:188715808:A:G	Tcruzi	NK	0.0834411253306327	0.0964371279444402	0.180623309423707
LPP	chr3:188715808:A:G	Tcruzi	CD8T	0.149034286082572	0.0932252050063859	0.0502576010596742
LPP	chr3:188715808:A:G	Tcruzi	monocyte	-0.0248035833119967	0.110900882121838	0.432364173090425
LPP	chr3:188715808:A:G	Tcruzi	B	0.0792746317460335	0.0976890820237177	0.19681569355577
LPP	chr3:188715808:A:G	Tcruzi	CD4T	0.231904089134937	0.113883538289951	0.0199425886115229
LPP	chr3:188781871:G:A	NI	NK	0.0314965211087053	0.0595045958763016	0.446017249295036
LPP	chr3:188781871:G:A	NI	CD8T	0.0320688287959043	0.0610797529207296	0.452018431962091
LPP	chr3:188781871:G:A	NI	monocyte	0.0330358670467866	0.0711229824962144	0.44828467162798
LPP	chr3:188781871:G:A	NI	B	0.0220565616109348	0.0582341063521854	0.501681477139757
LPP	chr3:188781871:G:A	NI	CD4T	0.0227663054427644	0.0658170447302234	0.50245519045985
LPP	chr3:188781871:G:A	IAV	NK	0.0244786077504527	0.0514511171405746	0.466505332427936
LPP	chr3:188781871:G:A	IAV	CD8T	0.0245180831151678	0.0485668706332673	0.455567395674546
LPP	chr3:188781871:G:A	IAV	monocyte	0.0271300734198224	0.059553178761673	0.475472175642896
LPP	chr3:188781871:G:A	IAV	B	0.0167764357587869	0.0494420762346389	0.513976671422836
LPP	chr3:188781871:G:A	IAV	CD4T	0.0243864684572869	0.0551434662322236	0.482486930983497
LPP	chr3:188781871:G:A	LPS	NK	0.0309054349991244	0.0587321953846504	0.441996229371406
LPP	chr3:188781871:G:A	LPS	CD8T	0.0354900925368281	0.0599367644113231	0.416993657857593
LPP	chr3:188781871:G:A	LPS	monocyte	0.0313218468105055	0.0701509011294604	0.464687399563876
LPP	chr3:188781871:G:A	LPS	B	0.0214889514052879	0.0573359067596796	0.49702790935215
LPP	chr3:188781871:G:A	LPS	CD4T	0.0270379287006456	0.0603144574557299	0.475316374422415
LPP	chr3:188781871:G:A	Tcruzi	NK	0.0359526616299152	0.0645695479558623	0.431515185675239
LPP	chr3:188781871:G:A	Tcruzi	CD8T	0.0317334521023018	0.0593267962979027	0.44643903265801
LPP	chr3:188781871:G:A	Tcruzi	monocyte	0.0292622653881661	0.0670311881724938	0.477524982712327
LPP	chr3:188781871:G:A	Tcruzi	B	0.0216377728017008	0.0556426552809908	0.496300347841561
LPP	chr3:188781871:G:A	Tcruzi	CD4T	0.0285359565816059	0.0639305995814102	0.478606888301817
LPP	chr3:188868748:T:A	NI	NK	0.00728671400913629	0.0487102877954733	0.605182697270882
LPP	chr3:188868748:T:A	NI	CD8T	0.00322910744125768	0.053260310175181	0.628384316766822
LPP	chr3:188868748:T:A	NI	monocyte	0.013022386713024	0.0650189847819955	0.559696316255753
LPP	chr3:188868748:T:A	NI	B	0.00932515679586589	0.0543476538739684	0.598190373554141
LPP	chr3:188868748:T:A	NI	CD4T	0.0111042297013291	0.0652487246755629	0.588965066397
LPP	chr3:188868748:T:A	IAV	NK	0.0141482459685138	0.0490554438448813	0.563060976039596
LPP	chr3:188868748:T:A	IAV	CD8T	0.00613589164422773	0.0413278330799119	0.604905222721766
LPP	chr3:188868748:T:A	IAV	monocyte	0.0066867053452264	0.0524400863880621	0.611639512457819
LPP	chr3:188868748:T:A	IAV	B	0.0120975767115779	0.0487542392696592	0.575423729401441
LPP	chr3:188868748:T:A	IAV	CD4T	0.0143149659121435	0.0549699235537352	0.572610605118604
LPP	chr3:188868748:T:A	LPS	NK	0.0094258856616825	0.0495699323045671	0.588037023004388
LPP	chr3:188868748:T:A	LPS	CD8T	0.00647514752092456	0.0464619316025564	0.602117275273419
LPP	chr3:188868748:T:A	LPS	monocyte	0.00914094400940339	0.063493121491122	0.592947148040888
LPP	chr3:188868748:T:A	LPS	B	0.0137171870951019	0.0558718146943554	0.57127801968016
LPP	chr3:188868748:T:A	LPS	CD4T	0.0120458554016044	0.0593420539885874	0.5841668918383
LPP	chr3:188868748:T:A	Tcruzi	NK	0.00956039280360687	0.0510678709633503	0.593017750897761
LPP	chr3:188868748:T:A	Tcruzi	CD8T	0.00265563761657128	0.051195223142559	0.62914048948993
LPP	chr3:188868748:T:A	Tcruzi	monocyte	0.000800732666771974	0.0606702945556397	0.637062962488311
LPP	chr3:188868748:T:A	Tcruzi	B	0.0124872438866472	0.0532066825887681	0.578294672441734
LPP	chr3:188868748:T:A	Tcruzi	CD4T	0.00772324731614565	0.0607783753453543	0.608635811301241
LPP	chr3:188879768:A:G	NI	NK	0.0168880954790069	0.030779539521343	0.334227799724214
LPP	chr3:188879768:A:G	NI	CD8T	0.02363860420185	0.0302103551185932	0.262816462914617
LPP	chr3:188879768:A:G	NI	monocyte	0.0433938262728982	0.0381341300671966	0.163949329200209
LPP	chr3:188879768:A:G	NI	B	0.0367335374299771	0.0365459409240339	0.197339657897891
LPP	chr3:188879768:A:G	NI	CD4T	0.0178068801076758	0.0338736909650937	0.337849967647521
LPP	chr3:188879768:A:G	IAV	NK	0.00281497220470318	0.029216889966425	0.479285799598193
LPP	chr3:188879768:A:G	IAV	CD8T	0.0213220471472977	0.0277411834739564	0.26076138417803
LPP	chr3:188879768:A:G	IAV	monocyte	0.0496861349396636	0.036595872506179	0.129054142855053
LPP	chr3:188879768:A:G	IAV	B	0.0345760079654128	0.0332950089892083	0.186040307083523
LPP	chr3:188879768:A:G	IAV	CD4T	0.0244980974380529	0.0258530707178722	0.222426041929739
LPP	chr3:188879768:A:G	LPS	NK	0.0156857949030946	0.0304413279331661	0.341213450438473
LPP	chr3:188879768:A:G	LPS	CD8T	0.00932226354035126	0.0268968963112437	0.392434966089423
LPP	chr3:188879768:A:G	LPS	monocyte	0.0792982047724166	0.0492713117019918	0.0864034917204723
LPP	chr3:188879768:A:G	LPS	B	0.0426854268048014	0.0375923279363969	0.164031444732882
LPP	chr3:188879768:A:G	LPS	CD4T	0.0222377598372051	0.0272336044216508	0.25700413945466
LPP	chr3:188879768:A:G	Tcruzi	NK	0.0153055383329419	0.0320196046318546	0.354729533591602
LPP	chr3:188879768:A:G	Tcruzi	CD8T	0.0199052323165096	0.0286269848029643	0.287621852368368
LPP	chr3:188879768:A:G	Tcruzi	monocyte	0.0735466965103231	0.0465032187144096	0.0936551192703419
LPP	chr3:188879768:A:G	Tcruzi	B	0.036234812924669	0.0351698966152435	0.189347988353061
LPP	chr3:188879768:A:G	Tcruzi	CD4T	0.0231724387508969	0.0323473374750491	0.281337637187591
LPP	chr3:188898963:C:T	NI	NK	0.0495665006699032	0.0665490170424254	0.246470022920172
LPP	chr3:188898963:C:T	NI	CD8T	0.0349056105889824	0.0640827673819296	0.300283753274266
LPP	chr3:188898963:C:T	NI	monocyte	-0.02685636210653	0.0743882589690127	0.401333634618309
LPP	chr3:188898963:C:T	NI	B	0.0617080693973781	0.074186202689237	0.221461966724175
LPP	chr3:188898963:C:T	NI	CD4T	0.134650773688811	0.0959263937819289	0.0878379987206634
LPP	chr3:188898963:C:T	IAV	NK	0.0528819712292119	0.063609546481507	0.218014965522992
LPP	chr3:188898963:C:T	IAV	CD8T	0.0428827206346889	0.0561233519542829	0.235257007115444
LPP	chr3:188898963:C:T	IAV	monocyte	-0.00520480732230512	0.0637178853525829	0.501426686542826
LPP	chr3:188898963:C:T	IAV	B	0.0528076153476291	0.0649626250703881	0.224833465697244
LPP	chr3:188898963:C:T	IAV	CD4T	0.10733842346468	0.0706660661916672	0.0883298516266951
LPP	chr3:188898963:C:T	LPS	NK	0.047463086236583	0.0648847021002662	0.24944134308748
LPP	chr3:188898963:C:T	LPS	CD8T	0.0213171795864	0.0585228826628446	0.350801888892561
LPP	chr3:188898963:C:T	LPS	monocyte	-0.0402398252097213	0.0785785913606715	0.348277499041357
LPP	chr3:188898963:C:T	LPS	B	0.0734450775583373	0.0768010463415434	0.183020492675012
LPP	chr3:188898963:C:T	LPS	CD4T	0.103637135415351	0.0707840002289062	0.0973270472097984
LPP	chr3:188898963:C:T	Tcruzi	NK	0.039539413358597	0.066644251055213	0.292959584100769
LPP	chr3:188898963:C:T	Tcruzi	CD8T	0.0376643733184349	0.0610254499602171	0.280233861540116
LPP	chr3:188898963:C:T	Tcruzi	monocyte	-0.0498581825163726	0.0804331007218407	0.312090669573452
LPP	chr3:188898963:C:T	Tcruzi	B	0.0430925791362441	0.0673130644300898	0.277838996292793
LPP	chr3:188898963:C:T	Tcruzi	CD4T	0.0862519812237779	0.0747216165055729	0.144378294464999
LPP	chr3:188953108:G:A	NI	NK	0.0111740430106529	0.0984418544825781	0.552963901812074
LPP	chr3:188953108:G:A	NI	CD8T	0.0104892897403365	0.106230826862118	0.555497580248324
LPP	chr3:188953108:G:A	NI	monocyte	-0.1465068272184	0.215504631612977	0.295043589774894
LPP	chr3:188953108:G:A	NI	B	-0.0337897811803845	0.11529194003148	0.488699283838476
LPP	chr3:188953108:G:A	NI	CD4T	0.0265564598624206	0.131282810364299	0.519275564264773
LPP	chr3:188953108:G:A	IAV	NK	0.00609134177359745	0.0898238283216528	0.566934105069883
LPP	chr3:188953108:G:A	IAV	CD8T	0.0121308077692453	0.0838649081619071	0.542180890651403
LPP	chr3:188953108:G:A	IAV	monocyte	-0.10566722740542	0.163052917732485	0.331619342359662
LPP	chr3:188953108:G:A	IAV	B	-0.0291803186885482	0.0990180275088361	0.48761808735921
LPP	chr3:188953108:G:A	IAV	CD4T	0.0214745246127314	0.107152592002919	0.525265938922461
LPP	chr3:188953108:G:A	LPS	NK	0.0186532450439164	0.1017178056486	0.52995893725202
LPP	chr3:188953108:G:A	LPS	CD8T	0.0123611838295442	0.0932670952045481	0.543341783341172
LPP	chr3:188953108:G:A	LPS	monocyte	-0.119698457379302	0.185986820904729	0.329171168183619
LPP	chr3:188953108:G:A	LPS	B	-0.0309623699659048	0.112340992237557	0.491404001166417
LPP	chr3:188953108:G:A	LPS	CD4T	0.0176889784210289	0.115728109356737	0.536658752164405
LPP	chr3:188953108:G:A	Tcruzi	NK	0.00581789376688449	0.100397475304455	0.568499866183475
LPP	chr3:188953108:G:A	Tcruzi	CD8T	0.0126130417446733	0.102530555523682	0.547497820565375
LPP	chr3:188953108:G:A	Tcruzi	monocyte	-0.123313347142233	0.187225883084132	0.327465069087516
LPP	chr3:188953108:G:A	Tcruzi	B	-0.031214385955269	0.108472930555238	0.488832230550506
LPP	chr3:188953108:G:A	Tcruzi	CD4T	0.0239231246774319	0.122522662521319	0.525627243602433
LPXN	chr11:58428982:G:A	NI	NK	0.0249201946456263	0.0453169639041225	0.330747765925328
LPXN	chr11:58428982:G:A	NI	CD8T	0.0347023951241318	0.0478219528769647	0.27692059851203
LPXN	chr11:58428982:G:A	NI	monocyte	0.0220086774317207	0.0475448002816573	0.368720078181896
LPXN	chr11:58428982:G:A	NI	B	0.0555079319472676	0.0513430509671506	0.18356261611842
LPXN	chr11:58428982:G:A	NI	CD4T	0.0844380414464399	0.0678971067488204	0.147639650569614
LPXN	chr11:58428982:G:A	IAV	NK	0.0424486523665178	0.0474651239631872	0.225322172481653
LPXN	chr11:58428982:G:A	IAV	CD8T	0.0289436721968555	0.0401416445552161	0.275296400266514
LPXN	chr11:58428982:G:A	IAV	monocyte	0.0187364416914589	0.0453931402088338	0.392393708156732
LPXN	chr11:58428982:G:A	IAV	B	0.0501363871228416	0.046378959848956	0.180661827750148
LPXN	chr11:58428982:G:A	IAV	CD4T	0.0876231177991377	0.0654905363935967	0.131261782215045
LPXN	chr11:58428982:G:A	LPS	NK	0.0407360128749679	0.0483875130619274	0.241813205299841
LPXN	chr11:58428982:G:A	LPS	CD8T	0.0442435314751708	0.0455098421231225	0.207880224981003
LPXN	chr11:58428982:G:A	LPS	monocyte	-0.027122775650127	0.0626175890527974	0.40114657350442
LPXN	chr11:58428982:G:A	LPS	B	0.0563185578550739	0.0508881526205974	0.17677503411139
LPXN	chr11:58428982:G:A	LPS	CD4T	0.0873101427057683	0.0653191278139083	0.135134824460819
LPXN	chr11:58428982:G:A	Tcruzi	NK	0.0404274383756935	0.0499697527708092	0.25207043829927
LPXN	chr11:58428982:G:A	Tcruzi	CD8T	0.0321530899885711	0.0466834910124898	0.284958611372692
LPXN	chr11:58428982:G:A	Tcruzi	monocyte	0.0210548167851937	0.0480350283450455	0.383017167959169
LPXN	chr11:58428982:G:A	Tcruzi	B	0.0516696961984226	0.0488455146882752	0.187858488249679
LPXN	chr11:58428982:G:A	Tcruzi	CD4T	0.0719375313774426	0.060369840234516	0.163254762473981
LPXN	chr11:58433442:G:C	NI	NK	-0.0304827993750145	0.0541831260041276	0.414935109834812
LPXN	chr11:58433442:G:C	NI	CD8T	-0.0284316960759296	0.0544130084054905	0.430719196784777
LPXN	chr11:58433442:G:C	NI	monocyte	0.00475130622600368	0.0533069292146847	0.573011498963094
LPXN	chr11:58433442:G:C	NI	B	-0.0140199936157711	0.0493632754339072	0.503947892116869
LPXN	chr11:58433442:G:C	NI	CD4T	-0.0270838075997689	0.0642551994378809	0.455708393264357
LPXN	chr11:58433442:G:C	IAV	NK	-0.0364983915248424	0.057148580305469	0.380637401928627
LPXN	chr11:58433442:G:C	IAV	CD8T	-0.0292343462149867	0.0488910349356059	0.396874669387597
LPXN	chr11:58433442:G:C	IAV	monocyte	0.00473820404359128	0.049302569539666	0.581513546188331
LPXN	chr11:58433442:G:C	IAV	B	-0.0436697396095219	0.0617328487482252	0.352748175252385
LPXN	chr11:58433442:G:C	IAV	CD4T	-0.0423303195761816	0.0634161015233608	0.378354354074589
LPXN	chr11:58433442:G:C	LPS	NK	-0.0343109591182721	0.0566270891862714	0.394713294020838
LPXN	chr11:58433442:G:C	LPS	CD8T	-0.0336143288178497	0.053294380651871	0.387539771149686
LPXN	chr11:58433442:G:C	LPS	monocyte	0.0287598683065727	0.0672045723068108	0.464984206524523
LPXN	chr11:58433442:G:C	LPS	B	-0.0313936716523194	0.0543242459627364	0.408988052816493
LPXN	chr11:58433442:G:C	LPS	CD4T	-0.0367653193998572	0.0624072605391835	0.406679750841498
LPXN	chr11:58433442:G:C	Tcruzi	NK	-0.0265621766769337	0.0537964501644011	0.436650433038392
LPXN	chr11:58433442:G:C	Tcruzi	CD8T	-0.0228919215169055	0.0516260084354489	0.452461485431814
LPXN	chr11:58433442:G:C	Tcruzi	monocyte	0.0164183818476459	0.0560451642162375	0.521471323660455
LPXN	chr11:58433442:G:C	Tcruzi	B	-0.0237294228798019	0.0500133295440164	0.446010641448063
LPXN	chr11:58433442:G:C	Tcruzi	CD4T	-0.0277448446604091	0.0607795938990373	0.450766103731619
LPXN	chr11:58451787:T:C	NI	NK	0.0100453568506866	0.0543942078343385	0.556508304935106
LPXN	chr11:58451787:T:C	NI	CD8T	0.0277578963315386	0.0646618170667532	0.482574443168889
LPXN	chr11:58451787:T:C	NI	monocyte	-0.00961394177281273	0.0664435614213404	0.56548490265913
LPXN	chr11:58451787:T:C	NI	B	0.0265218764778406	0.0617343131420663	0.481185626124722
LPXN	chr11:58451787:T:C	NI	CD4T	0.0287510479002987	0.0765348432056097	0.492305284063001
LPXN	chr11:58451787:T:C	IAV	NK	0.0156924628327413	0.0523724748709658	0.524074972105073
LPXN	chr11:58451787:T:C	IAV	CD8T	0.0224258728293629	0.0522330478022808	0.480100389787584
LPXN	chr11:58451787:T:C	IAV	monocyte	-0.0104940025405733	0.0584417226833678	0.579149052400345
LPXN	chr11:58451787:T:C	IAV	B	0.0301297043027033	0.059685058934356	0.451809240045561
LPXN	chr11:58451787:T:C	IAV	CD4T	0.0197538454219243	0.0625260162696744	0.517942134745857
LPXN	chr11:58451787:T:C	LPS	NK	0.0163978618173043	0.0558377306247251	0.519958324348278
LPXN	chr11:58451787:T:C	LPS	CD8T	0.0327475087701666	0.0640417177863354	0.444048224306047
LPXN	chr11:58451787:T:C	LPS	monocyte	-0.010155188783985	0.0688086248010751	0.57730704159608
LPXN	chr11:58451787:T:C	LPS	B	0.0364580577318545	0.0692113645342129	0.438552776803274
LPXN	chr11:58451787:T:C	LPS	CD4T	0.0279503571646099	0.0706873387069618	0.488724483159594
LPXN	chr11:58451787:T:C	Tcruzi	NK	0.0143951713027982	0.0567926953153319	0.535669287493685
LPXN	chr11:58451787:T:C	Tcruzi	CD8T	0.0331531581714456	0.0674772432667949	0.457722862973389
LPXN	chr11:58451787:T:C	Tcruzi	monocyte	0.000856126238926374	0.0628558352550821	0.615571544981722
LPXN	chr11:58451787:T:C	Tcruzi	B	0.0261602740730347	0.0594128757361722	0.475523448945571
LPXN	chr11:58451787:T:C	Tcruzi	CD4T	0.0290995036645692	0.0726360020447847	0.490537120629184
LPXN	chr11:58459524:A:T	NI	NK	0.0533742060604989	0.0473907959097148	0.122869802352879
LPXN	chr11:58459524:A:T	NI	CD8T	0.141692809889658	0.0634886234150577	0.0113630433464881
LPXN	chr11:58459524:A:T	NI	monocyte	0.0691171310282096	0.0492284440811089	0.078427965441073
LPXN	chr11:58459524:A:T	NI	B	0.0412316006398754	0.046203464544806	0.180742758881797
LPXN	chr11:58459524:A:T	NI	CD4T	0.130325806999313	0.0621711705568773	0.0187847273824872
LPXN	chr11:58459524:A:T	IAV	NK	0.0544218389502284	0.045395705363192	0.106552127359397
LPXN	chr11:58459524:A:T	IAV	CD8T	0.0771982334765577	0.0452147287262997	0.0333090220611183
LPXN	chr11:58459524:A:T	IAV	monocyte	0.0605797229395645	0.0480030024999675	0.0959968313283296
LPXN	chr11:58459524:A:T	IAV	B	0.0164065699710655	0.0430531638959594	0.32834276581293
LPXN	chr11:58459524:A:T	IAV	CD4T	0.112294396027075	0.0534977537627413	0.0179157699848925
LPXN	chr11:58459524:A:T	LPS	NK	0.0533945945740939	0.0477968043620091	0.124118244849865
LPXN	chr11:58459524:A:T	LPS	CD8T	0.090793095089478	0.0472126671140457	0.0240644160569817
LPXN	chr11:58459524:A:T	LPS	monocyte	0.0713648734349339	0.0552834463959665	0.0926436819027465
LPXN	chr11:58459524:A:T	LPS	B	0.0619173194735269	0.0474865525403512	0.0885843712075021
LPXN	chr11:58459524:A:T	LPS	CD4T	0.121616525742726	0.0558840777453477	0.0165709876294119
LPXN	chr11:58459524:A:T	Tcruzi	NK	0.0489235716500334	0.0498187868224108	0.151920777250624
LPXN	chr11:58459524:A:T	Tcruzi	CD8T	0.118581221723456	0.0550769577662647	0.0140732962357756
LPXN	chr11:58459524:A:T	Tcruzi	monocyte	0.0633518157533488	0.049329535587902	0.0975770112515046
LPXN	chr11:58459524:A:T	Tcruzi	B	0.0320609467780758	0.0448901825892724	0.226877646049624
LPXN	chr11:58459524:A:T	Tcruzi	CD4T	0.127974243535548	0.059131133422657	0.0163167223777671
LPXN	chr11:58482474:G:A	NI	NK	-0.102082200751722	0.0489805539963181	0.0138176828221468
LPXN	chr11:58482474:G:A	NI	CD8T	-0.153364756774364	0.0531877222133024	0.000792111788179617
LPXN	chr11:58482474:G:A	NI	monocyte	-0.059286371030465	0.0460024206575869	0.0983654545036101
LPXN	chr11:58482474:G:A	NI	B	-0.030216331216154	0.0452403236502075	0.244084840453189
LPXN	chr11:58482474:G:A	NI	CD4T	-0.141377463511382	0.0570571207906506	0.00529411643105049
LPXN	chr11:58482474:G:A	IAV	NK	-0.10576377287337	0.0491615745747508	0.00862382353250302
LPXN	chr11:58482474:G:A	IAV	CD8T	-0.0980242115005101	0.0447002242519376	0.00872132620456967
LPXN	chr11:58482474:G:A	IAV	monocyte	-0.0798259609721967	0.047211341247291	0.0384341992002339
LPXN	chr11:58482474:G:A	IAV	B	-0.0171146385204579	0.0417340935546138	0.324912413708198
LPXN	chr11:58482474:G:A	IAV	CD4T	-0.128654095591685	0.0491353380662979	0.00301539628191605
LPXN	chr11:58482474:G:A	LPS	NK	-0.0971655904786871	0.0487637757190194	0.0198792040952933
LPXN	chr11:58482474:G:A	LPS	CD8T	-0.11567343137195	0.0460958417532657	0.00389298341256283
LPXN	chr11:58482474:G:A	LPS	monocyte	-0.0932670853996015	0.0533550401173128	0.0353151574500218
LPXN	chr11:58482474:G:A	LPS	B	-0.0498757656952064	0.0448169720406178	0.127007803307762
LPXN	chr11:58482474:G:A	LPS	CD4T	-0.139541322313057	0.0507451343208991	0.00221888822540295
LPXN	chr11:58482474:G:A	Tcruzi	NK	-0.111734719418533	0.0528516097729762	0.0112412833582372
LPXN	chr11:58482474:G:A	Tcruzi	CD8T	-0.12141713482855	0.0475446208947153	0.00440750628240272
LPXN	chr11:58482474:G:A	Tcruzi	monocyte	-0.113119598186077	0.0514370229464543	0.00867220540684233
LPXN	chr11:58482474:G:A	Tcruzi	B	-0.00518128263279943	0.0473063133924314	0.431693799538682
LPXN	chr11:58482474:G:A	Tcruzi	CD4T	-0.111663536492037	0.0521171186955875	0.0181739858995137
LPXN	chr11:58514423:C:T	NI	NK	0.0515252906231897	0.0570138724898789	0.188724949923351
LPXN	chr11:58514423:C:T	NI	CD8T	0.0423624966793927	0.0552406468273566	0.233522848527508
LPXN	chr11:58514423:C:T	NI	monocyte	-0.0922924450863951	0.0572131169380609	0.0525972424328365
LPXN	chr11:58514423:C:T	NI	B	-0.114573335813187	0.0592865271765693	0.0285539142649585
LPXN	chr11:58514423:C:T	NI	CD4T	-0.00528169876681875	0.061552159516718	0.469003860808004
LPXN	chr11:58514423:C:T	IAV	NK	0.033720486946764	0.0521075145800133	0.269491672316181
LPXN	chr11:58514423:C:T	IAV	CD8T	0.0327784217202757	0.0479642725224106	0.257038070341502
LPXN	chr11:58514423:C:T	IAV	monocyte	-0.0653241638180583	0.0541516737053603	0.112318398543039
LPXN	chr11:58514423:C:T	IAV	B	-0.10148565186818	0.0540202511220135	0.029531573288534
LPXN	chr11:58514423:C:T	IAV	CD4T	-0.0220660412527258	0.0522002485974163	0.344348843376006
LPXN	chr11:58514423:C:T	LPS	NK	0.048473252143496	0.0575250270181656	0.206926813003034
LPXN	chr11:58514423:C:T	LPS	CD8T	0.0279106262620989	0.049225504913584	0.298374486448598
LPXN	chr11:58514423:C:T	LPS	monocyte	-0.0387413641358001	0.0596662206192617	0.257506575086789
LPXN	chr11:58514423:C:T	LPS	B	-0.101204484097156	0.0550582718017579	0.0353704003314744
LPXN	chr11:58514423:C:T	LPS	CD4T	-0.00256600622439789	0.0544298685116031	0.482376128786947
LPXN	chr11:58514423:C:T	Tcruzi	NK	0.0526435019396091	0.0602450725287496	0.196531066031689
LPXN	chr11:58514423:C:T	Tcruzi	CD8T	0.037071595166187	0.0539692592816288	0.258883923211859
LPXN	chr11:58514423:C:T	Tcruzi	monocyte	-0.0506586479010077	0.055068318356466	0.181361160238696
LPXN	chr11:58514423:C:T	Tcruzi	B	-0.116368845268771	0.0599874894726762	0.0264702705768827
LPXN	chr11:58514423:C:T	Tcruzi	CD4T	-0.00519539045746426	0.057516249694331	0.467719920594146
LPXN	chr11:58521513:T:C	NI	NK	0.00484270790432157	0.0434426283219775	0.630080406288446
LPXN	chr11:58521513:T:C	NI	CD8T	-0.00613452204495246	0.047928852911011	0.624093951371472
LPXN	chr11:58521513:T:C	NI	monocyte	0.0259019981712289	0.0593689007465715	0.483375454129475
LPXN	chr11:58521513:T:C	NI	B	0.00693624885213005	0.0452766815203088	0.613129727797219
LPXN	chr11:58521513:T:C	NI	CD4T	-0.0129759594590644	0.0612791341827811	0.589718997910693
LPXN	chr11:58521513:T:C	IAV	NK	-0.000933993627127951	0.0396441645129683	0.654447937494924
LPXN	chr11:58521513:T:C	IAV	CD8T	-0.00144027019849679	0.036446997410171	0.648114296887136
LPXN	chr11:58521513:T:C	IAV	monocyte	0.0100017301069089	0.0450270037830259	0.586620270846717
LPXN	chr11:58521513:T:C	IAV	B	0.00629000509836608	0.0394306459813137	0.611186746476679
LPXN	chr11:58521513:T:C	IAV	CD4T	-0.00586716019947865	0.0493869542752997	0.626385682221608
LPXN	chr11:58521513:T:C	LPS	NK	-0.00441275651138395	0.0435278064984729	0.626484258588496
LPXN	chr11:58521513:T:C	LPS	CD8T	-0.00744654954160384	0.0427913455392073	0.60451736429469
LPXN	chr11:58521513:T:C	LPS	monocyte	0.00982347150447861	0.0542028629175122	0.584655939988105
LPXN	chr11:58521513:T:C	LPS	B	0.0074694384830079	0.0452100698700706	0.605039376609831
LPXN	chr11:58521513:T:C	LPS	CD4T	-0.0101425347205362	0.0553130267211407	0.6011771480524
LPXN	chr11:58521513:T:C	Tcruzi	NK	0.00319804542032247	0.04431819464603	0.638678489420357
LPXN	chr11:58521513:T:C	Tcruzi	CD8T	-0.00871548233071477	0.04740297964263	0.60689319864147
LPXN	chr11:58521513:T:C	Tcruzi	monocyte	0.0173054106155943	0.0532398068515267	0.550638784969102
LPXN	chr11:58521513:T:C	Tcruzi	B	0.0126037855466021	0.0461018239355272	0.575632851123147
LPXN	chr11:58521513:T:C	Tcruzi	CD4T	-0.0114176575397027	0.0568857330444787	0.601562685976229
LPXN	chr11:58534413:C:T	NI	NK	-0.00401821225868856	0.0504315758641433	0.626686202831629
LPXN	chr11:58534413:C:T	NI	CD8T	-0.00151983430578576	0.0565816326693478	0.643822453812362
LPXN	chr11:58534413:C:T	NI	monocyte	-0.00847554695560246	0.0624023902696807	0.580674599202424
LPXN	chr11:58534413:C:T	NI	B	0.0134103921183068	0.055058842346678	0.569281839416612
LPXN	chr11:58534413:C:T	NI	CD4T	0.0169807397364057	0.0718063714407915	0.562690106158184
LPXN	chr11:58534413:C:T	IAV	NK	0.00216605790401132	0.0460564246696412	0.628861533764434
LPXN	chr11:58534413:C:T	IAV	CD8T	-0.00264955600517138	0.0435688850890061	0.633593657878481
LPXN	chr11:58534413:C:T	IAV	monocyte	-0.0101164935031012	0.0537292782345975	0.589452182425381
LPXN	chr11:58534413:C:T	IAV	B	0.0121889651296186	0.0478210370531802	0.565622051171688
LPXN	chr11:58534413:C:T	IAV	CD4T	0.0156430978308453	0.0606871321905881	0.565520579853378
LPXN	chr11:58534413:C:T	LPS	NK	-0.000632667588203157	0.0500701204822478	0.639111010538114
LPXN	chr11:58534413:C:T	LPS	CD8T	-0.000773320815862949	0.0489144898591736	0.638023674571104
LPXN	chr11:58534413:C:T	LPS	monocyte	-0.00740614402001956	0.0632010729943783	0.596655188617439
LPXN	chr11:58534413:C:T	LPS	B	0.0164434174757969	0.0563429559048048	0.548536543197015
LPXN	chr11:58534413:C:T	LPS	CD4T	0.0207453779273332	0.0689008790224361	0.546407906769819
LPXN	chr11:58534413:C:T	Tcruzi	NK	-0.00344370733045444	0.0522419295121001	0.628391234984134
LPXN	chr11:58534413:C:T	Tcruzi	CD8T	-0.00338205560990257	0.0555289190929805	0.632693111142262
LPXN	chr11:58534413:C:T	Tcruzi	monocyte	-0.0130823725187642	0.0629042766677229	0.577459901223867
LPXN	chr11:58534413:C:T	Tcruzi	B	0.0126389122608861	0.0528320414939229	0.56884449609603
LPXN	chr11:58534413:C:T	Tcruzi	CD4T	0.01476868579527	0.0670482710052012	0.575309927434453
LPXN	chr11:58553976:T:A	NI	NK	-0.0094205788029862	0.0390326762308473	0.538312348719868
LPXN	chr11:58553976:T:A	NI	CD8T	-0.0192684324111575	0.0434269481359975	0.471235208925538
LPXN	chr11:58553976:T:A	NI	monocyte	0.0345208031427053	0.0525098734529777	0.375702707233721
LPXN	chr11:58553976:T:A	NI	B	0.00155099291549581	0.0391765171175691	0.612485971204989
LPXN	chr11:58553976:T:A	NI	CD4T	-0.0382980743488892	0.0601563296419567	0.397357669614288
LPXN	chr11:58553976:T:A	IAV	NK	-0.00776061882501552	0.0365122249775935	0.547785086857004
LPXN	chr11:58553976:T:A	IAV	CD8T	-0.0116912158476736	0.034236317936996	0.503708726931966
LPXN	chr11:58553976:T:A	IAV	monocyte	0.0242228913389584	0.0442203751305139	0.43384377285491
LPXN	chr11:58553976:T:A	IAV	B	0.00881265348670491	0.0360054859095125	0.548876893230453
LPXN	chr11:58553976:T:A	IAV	CD4T	-0.0319995817325082	0.0508265986430344	0.407811552226342
LPXN	chr11:58553976:T:A	LPS	NK	-0.0107443251003473	0.0396280108243964	0.525897249049248
LPXN	chr11:58553976:T:A	LPS	CD8T	-0.0181494223879722	0.039416926939573	0.462017918346525
LPXN	chr11:58553976:T:A	LPS	monocyte	0.0199365134223163	0.0495548256424835	0.469226485749223
LPXN	chr11:58553976:T:A	LPS	B	0.008091201496254	0.0399115138799212	0.558650573794554
LPXN	chr11:58553976:T:A	LPS	CD4T	-0.0274187089793545	0.0504318866362927	0.435156846161106
LPXN	chr11:58553976:T:A	Tcruzi	NK	-0.0116604973058787	0.0409948916155528	0.524018761468835
LPXN	chr11:58553976:T:A	Tcruzi	CD8T	-0.0200004401319972	0.0426691149524909	0.46163639570474
LPXN	chr11:58553976:T:A	Tcruzi	monocyte	0.0391513682206875	0.0555199793512853	0.372167411655745
LPXN	chr11:58553976:T:A	Tcruzi	B	0.00314363203110752	0.0375376873977144	0.597256167866237
LPXN	chr11:58553976:T:A	Tcruzi	CD4T	-0.0427924780324494	0.0612227498618559	0.380281476597925
LPXN	chr11:58555994:T:C	NI	NK	-0.113891082253243	0.0722350343516504	0.0508044887034707
LPXN	chr11:58555994:T:C	NI	CD8T	-0.164401013463579	0.0821628167546238	0.0218104088857179
LPXN	chr11:58555994:T:C	NI	monocyte	-0.11249071055699	0.0754391242819574	0.0679597506154506
LPXN	chr11:58555994:T:C	NI	B	-0.124363129751488	0.0736574446228374	0.0417980902937613
LPXN	chr11:58555994:T:C	NI	CD4T	-0.186482401699359	0.0957610771289748	0.0241034460423998
LPXN	chr11:58555994:T:C	IAV	NK	-0.103752868754896	0.068277508322777	0.0559021532409287
LPXN	chr11:58555994:T:C	IAV	CD8T	-0.106513519917462	0.0647738105230627	0.0413528316330197
LPXN	chr11:58555994:T:C	IAV	monocyte	-0.0752121003839291	0.0698244078383949	0.136440331529316
LPXN	chr11:58555994:T:C	IAV	B	-0.102964276859726	0.0653714226108051	0.0508308878926094
LPXN	chr11:58555994:T:C	IAV	CD4T	-0.147129539901052	0.0775806123656476	0.0296905004960245
LPXN	chr11:58555994:T:C	LPS	NK	-0.120339239776816	0.0734931235426933	0.0435396264094626
LPXN	chr11:58555994:T:C	LPS	CD8T	-0.135605524810562	0.0714926351125641	0.0258811920665967
LPXN	chr11:58555994:T:C	LPS	monocyte	-0.0952983838024654	0.0797792204770103	0.114903448098009
LPXN	chr11:58555994:T:C	LPS	B	-0.124702887389115	0.0728014314103121	0.0396438977446454
LPXN	chr11:58555994:T:C	LPS	CD4T	-0.159572239630785	0.082845262474333	0.0287249663502754
LPXN	chr11:58555994:T:C	Tcruzi	NK	-0.129725950179218	0.0780448676429899	0.0390771048294725
LPXN	chr11:58555994:T:C	Tcruzi	CD8T	-0.155855898973511	0.078900777192705	0.0227396663688632
LPXN	chr11:58555994:T:C	Tcruzi	monocyte	-0.132226946127874	0.0806814166881887	0.0458711541968063
LPXN	chr11:58555994:T:C	Tcruzi	B	-0.114116205244576	0.069896380345019	0.0470500332596066
LPXN	chr11:58555994:T:C	Tcruzi	CD4T	-0.166050914948032	0.0861618240272108	0.0277945135361105
LPXN	chr11:58598403:T:A	NI	NK	0.0241391041694805	0.054170175712964	0.460388989665922
LPXN	chr11:58598403:T:A	NI	CD8T	0.0224420992149099	0.0572602573234231	0.479089360135673
LPXN	chr11:58598403:T:A	NI	monocyte	0.050306210376282	0.074325127229367	0.355899445517526
LPXN	chr11:58598403:T:A	NI	B	0.0238500778611753	0.055514031069458	0.466572434747942
LPXN	chr11:58598403:T:A	NI	CD4T	0.0215681763946273	0.0686642909683371	0.496079814388864
LPXN	chr11:58598403:T:A	IAV	NK	0.0295305312762192	0.0549233052111569	0.425700583022778
LPXN	chr11:58598403:T:A	IAV	CD8T	0.0129394815365776	0.0442488914164333	0.507271926709264
LPXN	chr11:58598403:T:A	IAV	monocyte	0.0492435889956005	0.0706935719074675	0.361247988338559
LPXN	chr11:58598403:T:A	IAV	B	0.026051057076557	0.0512434468960838	0.438357553473904
LPXN	chr11:58598403:T:A	IAV	CD4T	0.0281915425391118	0.061016507149109	0.45660606386272
LPXN	chr11:58598403:T:A	LPS	NK	0.0302513636897928	0.0577593792706979	0.42785825866434
LPXN	chr11:58598403:T:A	LPS	CD8T	0.0212248917972795	0.0508648931461986	0.465860492096487
LPXN	chr11:58598403:T:A	LPS	monocyte	0.0542820398251126	0.0801402256466257	0.359867807002912
LPXN	chr11:58598403:T:A	LPS	B	0.0198452868552268	0.0535733571501273	0.480249962949948
LPXN	chr11:58598403:T:A	LPS	CD4T	0.0259168696611693	0.0645182130571047	0.472390781477846
LPXN	chr11:58598403:T:A	Tcruzi	NK	0.0278419153486406	0.0577141187149021	0.445864166393067
LPXN	chr11:58598403:T:A	Tcruzi	CD8T	0.0218153806355775	0.0553937656731715	0.476957387302634
LPXN	chr11:58598403:T:A	Tcruzi	monocyte	0.0483406333805503	0.0724979262948654	0.375766275051022
LPXN	chr11:58598403:T:A	Tcruzi	B	0.0200098671615335	0.0518650155301528	0.478486751565464
LPXN	chr11:58598403:T:A	Tcruzi	CD4T	0.0166990584107324	0.063966537905041	0.517347259164168
LPXN	chr11:58636804:C:T	NI	NK	-0.0513164690287078	0.0366827170439777	0.0799626440012407
LPXN	chr11:58636804:C:T	NI	CD8T	-0.102198068825787	0.0356250582870677	0.00221989934862044
LPXN	chr11:58636804:C:T	NI	monocyte	-0.073348288865255	0.0355179622597891	0.0194678965313748
LPXN	chr11:58636804:C:T	NI	B	-0.0982707230984745	0.0358140416818162	0.00206900096571727
LPXN	chr11:58636804:C:T	NI	CD4T	-0.152891175260161	0.0449079125674404	0.000133925387858835
LPXN	chr11:58636804:C:T	IAV	NK	-0.0658116998005845	0.0351145336525778	0.027169689747115
LPXN	chr11:58636804:C:T	IAV	CD8T	-0.0660881821978458	0.0321773463077169	0.0190603614881387
LPXN	chr11:58636804:C:T	IAV	monocyte	-0.0637849202617513	0.0358692353443265	0.0345196748095418
LPXN	chr11:58636804:C:T	IAV	B	-0.0772134880945788	0.0318276862192592	0.00673389382349954
LPXN	chr11:58636804:C:T	IAV	CD4T	-0.151381230177096	0.0418335281981075	1.64552023049769e-05
LPXN	chr11:58636804:C:T	LPS	NK	-0.0575121061586113	0.0366908928353263	0.058851691555014
LPXN	chr11:58636804:C:T	LPS	CD8T	-0.0915964627596532	0.03364233649753	0.00268850106666729
LPXN	chr11:58636804:C:T	LPS	monocyte	-0.062139967582381	0.0404762696741379	0.0617590472673539
LPXN	chr11:58636804:C:T	LPS	B	-0.0944164467086849	0.0346118052631162	0.00258774794268568
LPXN	chr11:58636804:C:T	LPS	CD4T	-0.133929994400755	0.0381115182381528	0.000189418878893344
LPXN	chr11:58636804:C:T	Tcruzi	NK	-0.0640603157317446	0.038170928222477	0.0451483707639059
LPXN	chr11:58636804:C:T	Tcruzi	CD8T	-0.0983495374634562	0.0352945644776337	0.00286869166144421
LPXN	chr11:58636804:C:T	Tcruzi	monocyte	-0.0751875021658805	0.0369526506787787	0.0197007012987054
LPXN	chr11:58636804:C:T	Tcruzi	B	-0.078582029376832	0.0339355713454834	0.0108800605874486
LPXN	chr11:58636804:C:T	Tcruzi	CD4T	-0.138958141351048	0.040880645673879	0.000228168403524354
LPXN	chr11:58675849:G:A	NI	NK	-0.0312651948488488	0.0695259277774362	0.458488010446078
LPXN	chr11:58675849:G:A	NI	CD8T	-0.044115490260949	0.0830788874751912	0.429767967984315
LPXN	chr11:58675849:G:A	NI	monocyte	-0.0219864771212416	0.0776597133159011	0.498499966266832
LPXN	chr11:58675849:G:A	NI	B	-0.0325818854552485	0.0724359603998045	0.459262495606392
LPXN	chr11:58675849:G:A	NI	CD4T	-0.0491070382037088	0.0979771851436461	0.434353547826147
LPXN	chr11:58675849:G:A	IAV	NK	-0.0300501880258709	0.0654472480687299	0.454407343129304
LPXN	chr11:58675849:G:A	IAV	CD8T	-0.0264683574564137	0.0593974324472384	0.459053859706056
LPXN	chr11:58675849:G:A	IAV	monocyte	-0.0108707419873391	0.0650382295962925	0.551052294344393
LPXN	chr11:58675849:G:A	IAV	B	-0.0349211704535064	0.0679531967009854	0.433951137126034
LPXN	chr11:58675849:G:A	IAV	CD4T	-0.0421169268521043	0.0828050127656739	0.438835029262833
LPXN	chr11:58675849:G:A	LPS	NK	-0.0360012463818785	0.0731510503119718	0.437320663625798
LPXN	chr11:58675849:G:A	LPS	CD8T	-0.0344872568679289	0.0694127050518236	0.437295502385038
LPXN	chr11:58675849:G:A	LPS	monocyte	-0.0146074782467415	0.0777489386120881	0.534075572288519
LPXN	chr11:58675849:G:A	LPS	B	-0.0440330762710036	0.0808717026955704	0.417329120735291
LPXN	chr11:58675849:G:A	LPS	CD4T	-0.0501987760829869	0.0936580840325412	0.424227993891277
LPXN	chr11:58675849:G:A	Tcruzi	NK	-0.0358226102815288	0.0746533727555901	0.445158990385687
LPXN	chr11:58675849:G:A	Tcruzi	CD8T	-0.0332929168691077	0.0737843096899214	0.456979053055972
LPXN	chr11:58675849:G:A	Tcruzi	monocyte	-0.0312962916646698	0.080448405946644	0.47867826123689
LPXN	chr11:58675849:G:A	Tcruzi	B	-0.0317151771495353	0.0695287704657804	0.455142906865069
LPXN	chr11:58675849:G:A	Tcruzi	CD4T	-0.0484599142079956	0.0935061018635698	0.434074808897796
LRCH1	chr13:46456847:C:T	NI	NK	0.0510182035692173	0.0598964282503709	0.255299527314807
LRCH1	chr13:46456847:C:T	NI	CD8T	0.0745259523294531	0.0702822375351867	0.201398757080566
LRCH1	chr13:46456847:C:T	NI	monocyte	-0.0132956322678307	0.0672538087651402	0.497003095994778
LRCH1	chr13:46456847:C:T	NI	B	0.0183421155071258	0.05589686261094	0.428116129179127
LRCH1	chr13:46456847:C:T	NI	CD4T	0.0984490968088371	0.0873645464808685	0.183825278385604
LRCH1	chr13:46456847:C:T	IAV	NK	0.0395469565902595	0.0519715895585515	0.284848210051238
LRCH1	chr13:46456847:C:T	IAV	CD8T	0.0333372182040431	0.0469373079629478	0.296262795166156
LRCH1	chr13:46456847:C:T	IAV	monocyte	0.00885466664027197	0.0538625645359167	0.500626077039742
LRCH1	chr13:46456847:C:T	IAV	B	0.0173293861170233	0.0487797902987292	0.419955235533747
LRCH1	chr13:46456847:C:T	IAV	CD4T	0.0761662950675548	0.0694268181209232	0.19651372138625
LRCH1	chr13:46456847:C:T	LPS	NK	0.0456846501333416	0.0565951997519184	0.26923192684169
LRCH1	chr13:46456847:C:T	LPS	CD8T	0.0519985330703449	0.0558613391821496	0.234194300756473
LRCH1	chr13:46456847:C:T	LPS	monocyte	-0.00837578024892434	0.0647601934752642	0.527739168288541
LRCH1	chr13:46456847:C:T	LPS	B	0.0178678149425536	0.0551861097588482	0.427304325124531
LRCH1	chr13:46456847:C:T	LPS	CD4T	0.0949947879544058	0.0826069175939296	0.18082549062251
LRCH1	chr13:46456847:C:T	Tcruzi	NK	0.0486083152885831	0.0601628376559963	0.267824263382474
LRCH1	chr13:46456847:C:T	Tcruzi	CD8T	0.0817901412046226	0.0745650375651269	0.185718115155468
LRCH1	chr13:46456847:C:T	Tcruzi	monocyte	0.00333914136192786	0.0624004438467556	0.533336710291104
LRCH1	chr13:46456847:C:T	Tcruzi	B	0.0220385946425135	0.0535316868898354	0.400905856444425
LRCH1	chr13:46456847:C:T	Tcruzi	CD4T	0.0987676759483585	0.0864314487541394	0.180653831796703
LRCH1	chr13:46470398:G:A	NI	NK	-0.00823549619191911	0.0479228809300242	0.573087709914043
LRCH1	chr13:46470398:G:A	NI	CD8T	-0.0161052046924822	0.0547444296122877	0.533219529119478
LRCH1	chr13:46470398:G:A	NI	monocyte	-0.00390402098674999	0.0623489041980007	0.588120177931934
LRCH1	chr13:46470398:G:A	NI	B	-0.0193017321458162	0.0565650614873299	0.52245041278551
LRCH1	chr13:46470398:G:A	NI	CD4T	-0.0383302245227941	0.0757458472188555	0.456038004973114
LRCH1	chr13:46470398:G:A	IAV	NK	-0.00331363698918443	0.0441883556485358	0.599409888714746
LRCH1	chr13:46470398:G:A	IAV	CD8T	-0.00550671517247454	0.0412946817715998	0.579416767404454
LRCH1	chr13:46470398:G:A	IAV	monocyte	0.00126186826753206	0.0513108655799003	0.634789879011428
LRCH1	chr13:46470398:G:A	IAV	B	-0.00514569397675574	0.0456078768923886	0.588695667230578
LRCH1	chr13:46470398:G:A	IAV	CD4T	-0.0293313469844549	0.061322727960851	0.474401752218048
LRCH1	chr13:46470398:G:A	LPS	NK	-0.00939310396341055	0.0478082784768292	0.560668754520152
LRCH1	chr13:46470398:G:A	LPS	CD8T	-0.0110127304950012	0.0469446437137421	0.545339402592113
LRCH1	chr13:46470398:G:A	LPS	monocyte	0.00475014740478896	0.0624233292996234	0.607865984472425
LRCH1	chr13:46470398:G:A	LPS	B	-0.0116189312669153	0.0528568193610462	0.553533419967909
LRCH1	chr13:46470398:G:A	LPS	CD4T	-0.0465770740620437	0.0797589384449558	0.427370233220389
LRCH1	chr13:46470398:G:A	Tcruzi	NK	-0.0122821082494289	0.0503135273187319	0.550803649422849
LRCH1	chr13:46470398:G:A	Tcruzi	CD8T	-0.0180486428270938	0.0533928459019943	0.518855233224466
LRCH1	chr13:46470398:G:A	Tcruzi	monocyte	-0.000427386771748785	0.0595279680399301	0.622643723707869
LRCH1	chr13:46470398:G:A	Tcruzi	B	-0.0140308509209509	0.0513236685868572	0.54167152252035
LRCH1	chr13:46470398:G:A	Tcruzi	CD4T	-0.0369136583368297	0.0718075060694462	0.460022286598926
LRCH1	chr13:46486408:G:A	NI	NK	-0.0603414499567289	0.064578952572141	0.229302158011827
LRCH1	chr13:46486408:G:A	NI	CD8T	-0.0859773265431657	0.0793057135576984	0.189755923727263
LRCH1	chr13:46486408:G:A	NI	monocyte	0.0401930916334471	0.0723195876000717	0.360403318163713
LRCH1	chr13:46486408:G:A	NI	B	-0.0197811653713566	0.0565049825041083	0.42550481200958
LRCH1	chr13:46486408:G:A	NI	CD4T	-0.0556330261060763	0.0713949770292574	0.278338958748547
LRCH1	chr13:46486408:G:A	IAV	NK	-0.0480888223136094	0.0556144660807177	0.252654023981511
LRCH1	chr13:46486408:G:A	IAV	CD8T	-0.0550312800106997	0.0569155343609844	0.217810080641428
LRCH1	chr13:46486408:G:A	IAV	monocyte	0.0233562476304963	0.0568414721596387	0.423532098091474
LRCH1	chr13:46486408:G:A	IAV	B	-0.0179038691248763	0.049556143612303	0.422247528467689
LRCH1	chr13:46486408:G:A	IAV	CD4T	-0.0600583267586582	0.0636477050014304	0.237419832932627
LRCH1	chr13:46486408:G:A	LPS	NK	-0.0477773797165891	0.057546749613657	0.262698692231263
LRCH1	chr13:46486408:G:A	LPS	CD8T	-0.0654929433854662	0.0638890240032253	0.203937919730015
LRCH1	chr13:46486408:G:A	LPS	monocyte	0.0313521231036376	0.0677750669320548	0.40006055175917
LRCH1	chr13:46486408:G:A	LPS	B	-0.0215515993292539	0.0561427207659124	0.41258489405975
LRCH1	chr13:46486408:G:A	LPS	CD4T	-0.0730112229546165	0.0730634866086834	0.219550871332534
LRCH1	chr13:46486408:G:A	Tcruzi	NK	-0.060557776085875	0.0657522425465473	0.232738726192152
LRCH1	chr13:46486408:G:A	Tcruzi	CD8T	-0.0687982835024362	0.0671492106721363	0.209674173752031
LRCH1	chr13:46486408:G:A	Tcruzi	monocyte	0.0347531067798779	0.06803403980438	0.386803986725143
LRCH1	chr13:46486408:G:A	Tcruzi	B	-0.0219767597670146	0.0539468283346987	0.407109718921515
LRCH1	chr13:46486408:G:A	Tcruzi	CD4T	-0.0753918475360372	0.075606156756962	0.2200466043653
LRCH1	chr13:46493706:C:T	NI	NK	0.103932450090112	0.0749582655299423	0.0739703719781422
LRCH1	chr13:46493706:C:T	NI	CD8T	0.1509252923019	0.0787267189736526	0.0239943367439191
LRCH1	chr13:46493706:C:T	NI	monocyte	-0.0722451917932174	0.0891993163686185	0.213057613291883
LRCH1	chr13:46493706:C:T	NI	B	-0.0520435168339196	0.0820279581105853	0.273311673112769
LRCH1	chr13:46493706:C:T	NI	CD4T	0.210638988848516	0.0938857489432339	0.010842854488759
LRCH1	chr13:46493706:C:T	IAV	NK	0.126441838533685	0.0747284952584981	0.032285575809378
LRCH1	chr13:46493706:C:T	IAV	CD8T	0.0713640886026129	0.0649738641589898	0.12546461852189
LRCH1	chr13:46493706:C:T	IAV	monocyte	0.0242934248729595	0.0743927438732104	0.380689607982738
LRCH1	chr13:46493706:C:T	IAV	B	-0.0308193944077795	0.0709938250053765	0.344474247688658
LRCH1	chr13:46493706:C:T	IAV	CD4T	0.160399963840985	0.0751628171627254	0.0151787686175734
LRCH1	chr13:46493706:C:T	LPS	NK	0.0932316017378935	0.0711333553941185	0.0886035828102862
LRCH1	chr13:46493706:C:T	LPS	CD8T	0.13542119657796	0.0726978546612998	0.0241420444336
LRCH1	chr13:46493706:C:T	LPS	monocyte	-0.0197418467522223	0.0827100473734274	0.410638750243951
LRCH1	chr13:46493706:C:T	LPS	B	-0.0629112375526597	0.0835517557480211	0.23422704915526
LRCH1	chr13:46493706:C:T	LPS	CD4T	0.198980244908222	0.0856807778220151	0.00943606361559712
LRCH1	chr13:46493706:C:T	Tcruzi	NK	0.105317216080551	0.0781585871673034	0.0796578915690103
LRCH1	chr13:46493706:C:T	Tcruzi	CD8T	0.152224736912087	0.0783416212326363	0.0210550715228845
LRCH1	chr13:46493706:C:T	Tcruzi	monocyte	-0.0557596376158296	0.0864459272590056	0.265519568681403
LRCH1	chr13:46493706:C:T	Tcruzi	B	-0.0763137703847288	0.0854595935887737	0.189203653673217
LRCH1	chr13:46493706:C:T	Tcruzi	CD4T	0.215983186391718	0.0945453709573624	0.00902041893693226
LRCH1	chr13:46669061:C:G	NI	NK	0.0668412008244747	0.108124279700799	0.348736059662913
LRCH1	chr13:46669061:C:G	NI	CD8T	0.0688731457402172	0.110791401376264	0.353309308330494
LRCH1	chr13:46669061:C:G	NI	monocyte	-0.018989841694481	0.113014245854865	0.523158625870856
LRCH1	chr13:46669061:C:G	NI	B	-0.0156191532245716	0.0997685252196332	0.550550293443394
LRCH1	chr13:46669061:C:G	NI	CD4T	0.112658984544983	0.15533886289481	0.306412063274608
LRCH1	chr13:46669061:C:G	IAV	NK	0.059735958546991	0.0978863734678606	0.352523925164924
LRCH1	chr13:46669061:C:G	IAV	CD8T	0.0461258649367593	0.0826282133956555	0.373361074543441
LRCH1	chr13:46669061:C:G	IAV	monocyte	0.00173989549557827	0.0892571238282493	0.56620869833178
LRCH1	chr13:46669061:C:G	IAV	B	-0.0123629749403743	0.085613490728327	0.554206894575457
LRCH1	chr13:46669061:C:G	IAV	CD4T	0.0953687500488283	0.131506986136115	0.311454102470892
LRCH1	chr13:46669061:C:G	LPS	NK	0.0619670913203775	0.102897940205546	0.354749824523514
LRCH1	chr13:46669061:C:G	LPS	CD8T	0.059422783416994	0.0967299798683326	0.352130933979556
LRCH1	chr13:46669061:C:G	LPS	monocyte	0.00238194699357871	0.105853390589519	0.558223432479654
LRCH1	chr13:46669061:C:G	LPS	B	-0.0260822578486509	0.106093875330849	0.518755107398625
LRCH1	chr13:46669061:C:G	LPS	CD4T	0.10358866734126	0.142466395244571	0.310052720461263
LRCH1	chr13:46669061:C:G	Tcruzi	NK	0.0647790542314873	0.108503925784786	0.356759687916879
LRCH1	chr13:46669061:C:G	Tcruzi	CD8T	0.0629939253690612	0.104723781244164	0.359412128449505
LRCH1	chr13:46669061:C:G	Tcruzi	monocyte	-0.00690318522670179	0.105645905340118	0.566757047498034
LRCH1	chr13:46669061:C:G	Tcruzi	B	-0.0164212698492843	0.0955931105581859	0.544584420279224
LRCH1	chr13:46669061:C:G	Tcruzi	CD4T	0.105195240166927	0.145865659109892	0.31284283379451
LRCH1	chr13:46673572:C:T	NI	NK	0.0448146945468584	0.0709908549085622	0.255085664691364
LRCH1	chr13:46673572:C:T	NI	CD8T	0.0594779238268819	0.0736058301469153	0.201672874184681
LRCH1	chr13:46673572:C:T	NI	monocyte	0.0924647276442864	0.081347779677776	0.124794524398512
LRCH1	chr13:46673572:C:T	NI	B	-0.114821072980663	0.0916845930103688	0.101134072403377
LRCH1	chr13:46673572:C:T	NI	CD4T	0.0975338497694133	0.0822093748147202	0.116428126103505
LRCH1	chr13:46673572:C:T	IAV	NK	0.0851995062276041	0.0671750026137046	0.0939694487588931
LRCH1	chr13:46673572:C:T	IAV	CD8T	0.0749863116302676	0.0653233800971734	0.115066440878761
LRCH1	chr13:46673572:C:T	IAV	monocyte	0.153716650590516	0.0835580528903783	0.0236971397062405
LRCH1	chr13:46673572:C:T	IAV	B	-0.0267195079357966	0.069398082530961	0.360056710065185
LRCH1	chr13:46673572:C:T	IAV	CD4T	0.206775199668062	0.0870645684009956	0.00777747347491296
LRCH1	chr13:46673572:C:T	LPS	NK	0.0646256339438879	0.0685994365572236	0.167215386029072
LRCH1	chr13:46673572:C:T	LPS	CD8T	0.0931048153912218	0.0687312017921968	0.0795531240931729
LRCH1	chr13:46673572:C:T	LPS	monocyte	0.120175964362172	0.0826937596360953	0.0687433181312207
LRCH1	chr13:46673572:C:T	LPS	B	-0.0356265519994598	0.0756653907157356	0.327535876608814
LRCH1	chr13:46673572:C:T	LPS	CD4T	0.149193616772872	0.0772003750679572	0.0254229457612745
LRCH1	chr13:46673572:C:T	Tcruzi	NK	0.0594417916128343	0.0738324464584658	0.203223464526802
LRCH1	chr13:46673572:C:T	Tcruzi	CD8T	0.0627872581612582	0.0707178599037506	0.180901749038125
LRCH1	chr13:46673572:C:T	Tcruzi	monocyte	0.035805289867868	0.0808497543461915	0.316579434482636
LRCH1	chr13:46673572:C:T	Tcruzi	B	-0.0939946895531579	0.0830306277019437	0.127669265205598
LRCH1	chr13:46673572:C:T	Tcruzi	CD4T	0.108074273391136	0.0786534311540686	0.0831209692947381
LRCH1	chr13:46703097:C:T	NI	NK	0.0136948541684835	0.0684394191540747	0.569203199192743
LRCH1	chr13:46703097:C:T	NI	CD8T	0.0130178492807049	0.0788804501374843	0.579605145485099
LRCH1	chr13:46703097:C:T	NI	monocyte	0.0139471439171321	0.0883520486033862	0.558736896400291
LRCH1	chr13:46703097:C:T	NI	B	0.0200592419686818	0.0777955752735465	0.550142670002907
LRCH1	chr13:46703097:C:T	NI	CD4T	0.0115239983241234	0.0957420268575396	0.584645553055095
LRCH1	chr13:46703097:C:T	IAV	NK	0.0142242339338763	0.0641259918859137	0.562272374459371
LRCH1	chr13:46703097:C:T	IAV	CD8T	0.0106898793408293	0.0589357125043238	0.574965846607734
LRCH1	chr13:46703097:C:T	IAV	monocyte	0.00934507106952188	0.0718211224542551	0.589770134620485
LRCH1	chr13:46703097:C:T	IAV	B	0.018089700294561	0.0675285941457968	0.546534147974832
LRCH1	chr13:46703097:C:T	IAV	CD4T	0.0113483883700377	0.0809624275751038	0.586746840152649
LRCH1	chr13:46703097:C:T	LPS	NK	0.0154908255108505	0.0696955604266133	0.557812157913633
LRCH1	chr13:46703097:C:T	LPS	CD8T	0.0120255160756536	0.0681422737129514	0.571971839255316
LRCH1	chr13:46703097:C:T	LPS	monocyte	0.00971410508043908	0.0859351248235057	0.581952264696046
LRCH1	chr13:46703097:C:T	LPS	B	0.0208934544791406	0.0780752957301085	0.542439130860405
LRCH1	chr13:46703097:C:T	LPS	CD4T	0.0126889873491764	0.0896767356453139	0.581955006540981
LRCH1	chr13:46703097:C:T	Tcruzi	NK	0.0146372119949992	0.0707443573871613	0.565329608025048
LRCH1	chr13:46703097:C:T	Tcruzi	CD8T	0.0127375360070557	0.0758702508092937	0.577084595401236
LRCH1	chr13:46703097:C:T	Tcruzi	monocyte	0.0134145595986561	0.0849453724304733	0.57642789968335
LRCH1	chr13:46703097:C:T	Tcruzi	B	0.0236810207051921	0.0775211163270951	0.531465966873997
LRCH1	chr13:46703097:C:T	Tcruzi	CD4T	0.0124781099126781	0.0907666858385145	0.58572799923379
LRCH1	chr13:46710548:G:A	NI	NK	-0.0857020466521604	0.0842258090146367	0.198533786267312
LRCH1	chr13:46710548:G:A	NI	CD8T	-0.0632323918556958	0.067916392271452	0.243212584616703
LRCH1	chr13:46710548:G:A	NI	monocyte	-0.0388802465015244	0.0687277968883891	0.349326934837877
LRCH1	chr13:46710548:G:A	NI	B	-0.025393745459059	0.0586093123029225	0.401199528685355
LRCH1	chr13:46710548:G:A	NI	CD4T	-0.0649258668834262	0.0765773389154461	0.265564068915047
LRCH1	chr13:46710548:G:A	IAV	NK	-0.0656802852218416	0.0668190335216892	0.216940514011578
LRCH1	chr13:46710548:G:A	IAV	CD8T	-0.0459442411914646	0.0533759781739506	0.257672509945482
LRCH1	chr13:46710548:G:A	IAV	monocyte	-0.0372524105727806	0.0603938700733566	0.344948941848551
LRCH1	chr13:46710548:G:A	IAV	B	-0.0161064796405656	0.0510896385685448	0.436482417236505
LRCH1	chr13:46710548:G:A	IAV	CD4T	-0.0439705825677725	0.060590318126518	0.30706832506697
LRCH1	chr13:46710548:G:A	LPS	NK	-0.077041881497152	0.0755337455405847	0.202399392437385
LRCH1	chr13:46710548:G:A	LPS	CD8T	-0.0561284737086619	0.060279314802013	0.237372241968715
LRCH1	chr13:46710548:G:A	LPS	monocyte	-0.0303467656919647	0.066045466844117	0.390653459631157
LRCH1	chr13:46710548:G:A	LPS	B	-0.0298029643891591	0.0586584946441636	0.374038269761101
LRCH1	chr13:46710548:G:A	LPS	CD4T	-0.06300119687015	0.0714774095152798	0.257728314660092
LRCH1	chr13:46710548:G:A	Tcruzi	NK	-0.0701401736581775	0.0723167740715815	0.221754515376328
LRCH1	chr13:46710548:G:A	Tcruzi	CD8T	-0.0722763785514431	0.0724529671786347	0.219119358440046
LRCH1	chr13:46710548:G:A	Tcruzi	monocyte	-0.0205069916956613	0.0641162427560373	0.437674309668307
LRCH1	chr13:46710548:G:A	Tcruzi	B	-0.0230295192256744	0.055520942198408	0.405948246137621
LRCH1	chr13:46710548:G:A	Tcruzi	CD4T	-0.0522562208854504	0.0691737611939547	0.297276686883286
LRCH1	chr13:46725866:G:A	NI	NK	-0.137901057908031	0.101411219627171	0.0884485152216592
LRCH1	chr13:46725866:G:A	NI	CD8T	-0.125592090395864	0.0931707139288341	0.102365268673344
LRCH1	chr13:46725866:G:A	NI	monocyte	-0.108295979371359	0.101243159438222	0.151048033635353
LRCH1	chr13:46725866:G:A	NI	B	-0.0838676104809625	0.0852664954020763	0.178188252092186
LRCH1	chr13:46725866:G:A	NI	CD4T	-0.118330560136137	0.0999921373227308	0.135274467208883
LRCH1	chr13:46725866:G:A	IAV	NK	-0.121241271932571	0.0904544836383398	0.0926900771695597
LRCH1	chr13:46725866:G:A	IAV	CD8T	-0.0922728207445972	0.0746974698630739	0.11544490071544
LRCH1	chr13:46725866:G:A	IAV	monocyte	-0.070275770123282	0.0811077429947651	0.212950616371775
LRCH1	chr13:46725866:G:A	IAV	B	-0.0524044331332852	0.0721153823860025	0.24789946276689
LRCH1	chr13:46725866:G:A	IAV	CD4T	-0.0800308560363028	0.0803260386931984	0.180533579913505
LRCH1	chr13:46725866:G:A	LPS	NK	-0.143559298660107	0.103318525011744	0.0833090303722618
LRCH1	chr13:46725866:G:A	LPS	CD8T	-0.112368342273236	0.0839132505907962	0.0998427710530743
LRCH1	chr13:46725866:G:A	LPS	monocyte	-0.0668986092504464	0.0909145937356061	0.25063461647837
LRCH1	chr13:46725866:G:A	LPS	B	-0.0653717405372713	0.080554665318353	0.224358731827931
LRCH1	chr13:46725866:G:A	LPS	CD4T	-0.0983905601796259	0.0888441596514375	0.154819816925857
LRCH1	chr13:46725866:G:A	Tcruzi	NK	-0.138239697966624	0.102139300162094	0.0900370641194546
LRCH1	chr13:46725866:G:A	Tcruzi	CD8T	-0.124222925444591	0.0913773433726553	0.0991634465237575
LRCH1	chr13:46725866:G:A	Tcruzi	monocyte	-0.0668024024467059	0.089443983842732	0.247477475080206
LRCH1	chr13:46725866:G:A	Tcruzi	B	-0.0943644985714452	0.0867616109785452	0.147509640214943
LRCH1	chr13:46725866:G:A	Tcruzi	CD4T	-0.100598898209565	0.0917213972663122	0.156751478663259
LRCH1	chr13:46744569:A:C	NI	NK	-0.00999144883715547	0.0279232128857856	0.62729255002081
LRCH1	chr13:46744569:A:C	NI	CD8T	-0.00075122764228389	0.0254897948147825	0.723436996881449
LRCH1	chr13:46744569:A:C	NI	monocyte	0.03335083073336	0.0471235924007226	0.407780594979281
LRCH1	chr13:46744569:A:C	NI	B	0.00700317133129198	0.0273206074372774	0.653696263551741
LRCH1	chr13:46744569:A:C	NI	CD4T	0.00650051020847869	0.0318226733196637	0.65854968410048
LRCH1	chr13:46744569:A:C	IAV	NK	-0.00826838911753011	0.0249578300563561	0.636109639394476
LRCH1	chr13:46744569:A:C	IAV	CD8T	-0.00317455546235742	0.0208967007549568	0.689385290476191
LRCH1	chr13:46744569:A:C	IAV	monocyte	0.011384881178432	0.0282947400263713	0.604757073607324
LRCH1	chr13:46744569:A:C	IAV	B	0.00284210810835283	0.0227922124066087	0.688353694536054
LRCH1	chr13:46744569:A:C	IAV	CD4T	0.00492596210576256	0.0258257791280775	0.672880725368712
LRCH1	chr13:46744569:A:C	LPS	NK	-0.010254583010444	0.0279504842865129	0.61809154922768
LRCH1	chr13:46744569:A:C	LPS	CD8T	-0.00331585788288127	0.0231978205075462	0.686981994399097
LRCH1	chr13:46744569:A:C	LPS	monocyte	0.00778374765027676	0.0315518375799454	0.633345470818202
LRCH1	chr13:46744569:A:C	LPS	B	0.00383714289536479	0.0260624838538622	0.677221491094557
LRCH1	chr13:46744569:A:C	LPS	CD4T	0.00755415806523488	0.0294558461694564	0.649607013110421
LRCH1	chr13:46744569:A:C	Tcruzi	NK	-0.00886134384793411	0.027731582264025	0.637753391347998
LRCH1	chr13:46744569:A:C	Tcruzi	CD8T	0.000460354288500146	0.0245384142566703	0.719193743840008
LRCH1	chr13:46744569:A:C	Tcruzi	monocyte	0.013494561597821	0.0330490964730499	0.595025566845992
LRCH1	chr13:46744569:A:C	Tcruzi	B	0.0045237725363737	0.0250241297575577	0.671599790904572
LRCH1	chr13:46744569:A:C	Tcruzi	CD4T	0.00595417514230837	0.0294330814040206	0.667952231095505
LRCH1	chr13:46779259:C:T	NI	NK	0.0519170988531102	0.0720717195364841	0.312621538057412
LRCH1	chr13:46779259:C:T	NI	CD8T	0.0656354010101238	0.0807995192137697	0.285002287808747
LRCH1	chr13:46779259:C:T	NI	monocyte	-0.0480701517265271	0.0860104276639306	0.36883719474187
LRCH1	chr13:46779259:C:T	NI	B	0.0342604072752441	0.0694825852499298	0.395027006400482
LRCH1	chr13:46779259:C:T	NI	CD4T	0.0708418517831982	0.0919314216625082	0.297390650016799
LRCH1	chr13:46779259:C:T	IAV	NK	0.0439875801481071	0.0643481878141332	0.326407295760199
LRCH1	chr13:46779259:C:T	IAV	CD8T	0.0456373481198781	0.0618455063786048	0.305497688469358
LRCH1	chr13:46779259:C:T	IAV	monocyte	-0.0392061624432898	0.0712754132795008	0.384096614040178
LRCH1	chr13:46779259:C:T	IAV	B	0.0455264314951252	0.0688300476103477	0.334120344182824
LRCH1	chr13:46779259:C:T	IAV	CD4T	0.0473774935672266	0.071413130889969	0.337768724992068
LRCH1	chr13:46779259:C:T	LPS	NK	0.0389739048509786	0.0648273724596029	0.353517615207627
LRCH1	chr13:46779259:C:T	LPS	CD8T	0.0529515896829421	0.068835942926647	0.295981030712741
LRCH1	chr13:46779259:C:T	LPS	monocyte	-0.072409465469766	0.0994698873994939	0.303881130467281
LRCH1	chr13:46779259:C:T	LPS	B	0.0385717794391094	0.0704979328556687	0.375221088171475
LRCH1	chr13:46779259:C:T	LPS	CD4T	0.0621786599381802	0.0829187988547488	0.307848584749679
LRCH1	chr13:46779259:C:T	Tcruzi	NK	0.0446606828036557	0.0695394934884348	0.339903212694292
LRCH1	chr13:46779259:C:T	Tcruzi	CD8T	0.0643188656458144	0.0785842170494758	0.281360789938904
LRCH1	chr13:46779259:C:T	Tcruzi	monocyte	-0.0439880639018776	0.0816000531506335	0.386536329631739
LRCH1	chr13:46779259:C:T	Tcruzi	B	0.0331161603979565	0.0662022808101505	0.392090842030454
LRCH1	chr13:46779259:C:T	Tcruzi	CD4T	0.0733510555906078	0.0905609454319682	0.28696246840964
LRCH1	chr13:46796295:G:A	NI	NK	0.0123028825959662	0.0578726780389766	0.536050374863892
LRCH1	chr13:46796295:G:A	NI	CD8T	0.0363527644807208	0.0740783574661429	0.449976731215955
LRCH1	chr13:46796295:G:A	NI	monocyte	0.00901754354923865	0.0707193511246842	0.554966595414646
LRCH1	chr13:46796295:G:A	NI	B	-0.0197642391543289	0.0664113047736877	0.526724732212247
LRCH1	chr13:46796295:G:A	NI	CD4T	0.0310239722727608	0.0791790329127764	0.479729842667314
LRCH1	chr13:46796295:G:A	IAV	NK	0.0378468566288966	0.0724122036314214	0.429340931334138
LRCH1	chr13:46796295:G:A	IAV	CD8T	0.0231076545336725	0.0556917858519753	0.474347182663705
LRCH1	chr13:46796295:G:A	IAV	monocyte	0.0122136733666996	0.0606687363007983	0.554164924829145
LRCH1	chr13:46796295:G:A	IAV	B	-0.0156387478304391	0.0575081071227589	0.534489126285136
LRCH1	chr13:46796295:G:A	IAV	CD4T	0.00388909025038997	0.0605984979634314	0.583417695270861
LRCH1	chr13:46796295:G:A	LPS	NK	0.0204867750652545	0.0594220451184629	0.496123919216696
LRCH1	chr13:46796295:G:A	LPS	CD8T	0.0290022244109777	0.0632058599762522	0.457249369260839
LRCH1	chr13:46796295:G:A	LPS	monocyte	-0.00458234842670671	0.0698134165409844	0.592734016865552
LRCH1	chr13:46796295:G:A	LPS	B	-0.0353305358124414	0.0789893049200795	0.468485205362097
LRCH1	chr13:46796295:G:A	LPS	CD4T	0.0174278326808512	0.0670926391767225	0.52621525076299
LRCH1	chr13:46796295:G:A	Tcruzi	NK	0.00931052951581235	0.0610424606470154	0.549462294763293
LRCH1	chr13:46796295:G:A	Tcruzi	CD8T	0.0246522544415434	0.0640666649897702	0.485532424644338
LRCH1	chr13:46796295:G:A	Tcruzi	monocyte	0.0112923969126033	0.0701518214686108	0.561377239052288
LRCH1	chr13:46796295:G:A	Tcruzi	B	-0.0339855249394645	0.0768687937368767	0.471928702919088
LRCH1	chr13:46796295:G:A	Tcruzi	CD4T	0.0246657507409306	0.0728428588678294	0.503843121877268
LRCH1	chr13:46814801:G:A	NI	NK	-0.00279279170786434	0.0231233397601958	0.685424653215911
LRCH1	chr13:46814801:G:A	NI	CD8T	-0.0158484399383049	0.0303877371964576	0.566407380113412
LRCH1	chr13:46814801:G:A	NI	monocyte	0.0327604701423888	0.0464961219811349	0.397989865137867
LRCH1	chr13:46814801:G:A	NI	B	-0.0123285255246606	0.0295768295083212	0.604138974314737
LRCH1	chr13:46814801:G:A	NI	CD4T	-0.0226539125224941	0.0381094834627347	0.529370757066666
LRCH1	chr13:46814801:G:A	IAV	NK	-0.00481277177619888	0.0216837254964511	0.661357969428998
LRCH1	chr13:46814801:G:A	IAV	CD8T	-0.012993458526326	0.0267322554144425	0.573800639624002
LRCH1	chr13:46814801:G:A	IAV	monocyte	0.00910230769999336	0.0266237506823331	0.633872617569067
LRCH1	chr13:46814801:G:A	IAV	B	-0.00187877975045216	0.0220922176391421	0.697436756415495
LRCH1	chr13:46814801:G:A	IAV	CD4T	-0.00756072852236717	0.0243947092275254	0.63151099656622
LRCH1	chr13:46814801:G:A	LPS	NK	0.0004971998640541	0.0230907050899194	0.718010985858019
LRCH1	chr13:46814801:G:A	LPS	CD8T	-0.0066993806350788	0.0228016884151724	0.630100372290841
LRCH1	chr13:46814801:G:A	LPS	monocyte	-0.00318714982991464	0.0287368476081176	0.691819961935217
LRCH1	chr13:46814801:G:A	LPS	B	-6.75681673917162e-05	0.0250561505135792	0.713036170399468
LRCH1	chr13:46814801:G:A	LPS	CD4T	-0.0134784346064527	0.0291050368639895	0.583931343389847
LRCH1	chr13:46814801:G:A	Tcruzi	NK	-0.000977019819039238	0.0241427532459229	0.703648580234546
LRCH1	chr13:46814801:G:A	Tcruzi	CD8T	-0.0129278148204057	0.0273410555891574	0.58112663674503
LRCH1	chr13:46814801:G:A	Tcruzi	monocyte	0.0021147928789931	0.0275272108362511	0.699087725839591
LRCH1	chr13:46814801:G:A	Tcruzi	B	-0.00596085424567431	0.0243691653253298	0.653270331767322
LRCH1	chr13:46814801:G:A	Tcruzi	CD4T	-0.0179959983950027	0.0332042528360917	0.559246520479146
LRCH1	chr13:46824514:A:G	NI	NK	-0.0105837762581086	0.0660849292836023	0.566899178919225
LRCH1	chr13:46824514:A:G	NI	CD8T	0.0181405034207048	0.067560922285756	0.488014693255558
LRCH1	chr13:46824514:A:G	NI	monocyte	0.0393112462878261	0.0835236871561367	0.4088565471048
LRCH1	chr13:46824514:A:G	NI	B	0.0408234166514321	0.0755524352423676	0.400534705492008
LRCH1	chr13:46824514:A:G	NI	CD4T	0.08468415595328	0.112969769295069	0.311393071649911
LRCH1	chr13:46824514:A:G	IAV	NK	-0.00866540888592766	0.0604688786218672	0.572366547716884
LRCH1	chr13:46824514:A:G	IAV	CD8T	0.000516689606235675	0.0543705657349592	0.56802710914754
LRCH1	chr13:46824514:A:G	IAV	monocyte	0.0322792492608374	0.0695647362625456	0.427678743871527
LRCH1	chr13:46824514:A:G	IAV	B	0.0159839248770628	0.0598070266732954	0.484370619748322
LRCH1	chr13:46824514:A:G	IAV	CD4T	0.0524285818452444	0.0798622963927377	0.362164589703764
LRCH1	chr13:46824514:A:G	LPS	NK	-0.00258465109414706	0.0622795216171443	0.587007058319933
LRCH1	chr13:46824514:A:G	LPS	CD8T	0.00664529760972212	0.0596994881117196	0.531486734291405
LRCH1	chr13:46824514:A:G	LPS	monocyte	0.0342195596499384	0.0805165030555519	0.432153022565714
LRCH1	chr13:46824514:A:G	LPS	B	0.0385940792813566	0.0736243680041515	0.403444923497096
LRCH1	chr13:46824514:A:G	LPS	CD4T	0.0512767722780802	0.0829001136438952	0.3739222033843
LRCH1	chr13:46824514:A:G	Tcruzi	NK	-0.012467460958279	0.0692597711559425	0.560176646732817
LRCH1	chr13:46824514:A:G	Tcruzi	CD8T	0.013763473097645	0.0651227918911654	0.502788157627765
LRCH1	chr13:46824514:A:G	Tcruzi	monocyte	0.0650200882874564	0.0982444855211791	0.347254033445932
LRCH1	chr13:46824514:A:G	Tcruzi	B	0.0428853965161311	0.0742817185938292	0.385111451434609
LRCH1	chr13:46824514:A:G	Tcruzi	CD4T	0.0624556939878017	0.0921459308971705	0.352638544749236
LRCH1	chr13:46844248:G:A	NI	NK	0.0252976788755869	0.0557650857980888	0.477430508893611
LRCH1	chr13:46844248:G:A	NI	CD8T	0.0209532051042293	0.0568991372879104	0.510531014286739
LRCH1	chr13:46844248:G:A	NI	monocyte	-0.0138015588379649	0.0621187461339767	0.533553564459954
LRCH1	chr13:46844248:G:A	NI	B	-0.0206787557386639	0.0568689823550338	0.511113320923734
LRCH1	chr13:46844248:G:A	NI	CD4T	0.0136728671386963	0.0635553104489159	0.552689286989413
LRCH1	chr13:46844248:G:A	IAV	NK	0.0212699343962407	0.0503747199763313	0.488178774642095
LRCH1	chr13:46844248:G:A	IAV	CD8T	0.00623642884372058	0.0413652932609828	0.572889823287923
LRCH1	chr13:46844248:G:A	IAV	monocyte	-0.0192782728804064	0.0552303555375858	0.515965858906943
LRCH1	chr13:46844248:G:A	IAV	B	-0.0336468769283234	0.0628048426095439	0.441814212751459
LRCH1	chr13:46844248:G:A	IAV	CD4T	0.00237282494362296	0.0514429008377352	0.610296447744492
LRCH1	chr13:46844248:G:A	LPS	NK	0.0262128377920119	0.0563268148097312	0.468892895413779
LRCH1	chr13:46844248:G:A	LPS	CD8T	0.013582940222966	0.0474078310379467	0.531013765791278
LRCH1	chr13:46844248:G:A	LPS	monocyte	-0.0119002381312726	0.0607504469091048	0.552842158754887
LRCH1	chr13:46844248:G:A	LPS	B	-0.0263931596816182	0.060270352389149	0.481305013872687
LRCH1	chr13:46844248:G:A	LPS	CD4T	0.00707740294792122	0.0570339347505986	0.583796541377353
LRCH1	chr13:46844248:G:A	Tcruzi	NK	0.0293211228525435	0.0605523167896778	0.463659115523706
LRCH1	chr13:46844248:G:A	Tcruzi	CD8T	0.0130526420411079	0.0513542615873206	0.544318638794056
LRCH1	chr13:46844248:G:A	Tcruzi	monocyte	-0.00921372421675349	0.0587563446547962	0.570429880935329
LRCH1	chr13:46844248:G:A	Tcruzi	B	-0.0266466548700344	0.0588253564706	0.477650880287678
LRCH1	chr13:46844248:G:A	Tcruzi	CD4T	0.0061457002401523	0.0583500105438152	0.591518284424349
LRCH4	chr7:100481131:C:T	NI	NK	-0.0080515184269707	0.0426630094953885	0.601110749042819
LRCH4	chr7:100481131:C:T	NI	CD8T	-0.00865517560128832	0.0462775920213012	0.602400407743259
LRCH4	chr7:100481131:C:T	NI	monocyte	0.0369466650236859	0.0656140884264108	0.42513193979241
LRCH4	chr7:100481131:C:T	NI	B	0.0182871070997706	0.0497992276402695	0.535153573473197
LRCH4	chr7:100481131:C:T	NI	CD4T	-0.000961635571648705	0.0536350276551847	0.642840317629909
LRCH4	chr7:100481131:C:T	IAV	NK	-0.0084468704224737	0.0405612749819185	0.596012696949019
LRCH4	chr7:100481131:C:T	IAV	CD8T	-0.00108780118261133	0.0350877682575007	0.645001364635753
LRCH4	chr7:100481131:C:T	IAV	monocyte	0.0178721381219615	0.0476585837930033	0.528354323312984
LRCH4	chr7:100481131:C:T	IAV	B	0.0162951787313306	0.0437633138091454	0.532687743046037
LRCH4	chr7:100481131:C:T	IAV	CD4T	0.00756486132412507	0.046507028103732	0.604968391601235
LRCH4	chr7:100481131:C:T	LPS	NK	0.00112663784493295	0.0410885501245556	0.640824636144
LRCH4	chr7:100481131:C:T	LPS	CD8T	-0.0067778382207254	0.0404439610850146	0.602264684189559
LRCH4	chr7:100481131:C:T	LPS	monocyte	0.0123208378418389	0.0545357170058811	0.558505650044778
LRCH4	chr7:100481131:C:T	LPS	B	0.0144481672879277	0.0473232915444781	0.549948301567902
LRCH4	chr7:100481131:C:T	LPS	CD4T	-0.00229335499993019	0.0497516809575742	0.638248933506684
LRCH4	chr7:100481131:C:T	Tcruzi	NK	-0.00258058041869847	0.0424085997647581	0.63568607074811
LRCH4	chr7:100481131:C:T	Tcruzi	CD8T	-0.0059556079823076	0.0436092016830199	0.615262712923621
LRCH4	chr7:100481131:C:T	Tcruzi	monocyte	0.0268464660883183	0.0582937687750535	0.494165390694996
LRCH4	chr7:100481131:C:T	Tcruzi	B	0.0216112156470063	0.0505106465302885	0.511273912763883
LRCH4	chr7:100481131:C:T	Tcruzi	CD4T	-0.00230996044369591	0.0503906646531779	0.642075730919699
LRCH4	chr7:100481202:G:A	NI	NK	-0.0221712845269251	0.0488570371003403	0.417722160280032
LRCH4	chr7:100481202:G:A	NI	CD8T	-0.0341065823663421	0.0543991181919614	0.360252062315309
LRCH4	chr7:100481202:G:A	NI	monocyte	-0.000657832148231279	0.0589246528180563	0.562122743390057
LRCH4	chr7:100481202:G:A	NI	B	-0.0211440698089855	0.0533596176467245	0.437560364630827
LRCH4	chr7:100481202:G:A	NI	CD4T	-0.0734213852029144	0.079870534588601	0.263102158263078
LRCH4	chr7:100481202:G:A	IAV	NK	-0.0223433753826502	0.0461214538000473	0.407462921034823
LRCH4	chr7:100481202:G:A	IAV	CD8T	-0.0283238145795636	0.0446765086897511	0.356504017924811
LRCH4	chr7:100481202:G:A	IAV	monocyte	0.0110881831025931	0.053188198026321	0.533596826341552
LRCH4	chr7:100481202:G:A	IAV	B	-0.0302841911455817	0.0510841788809958	0.37328918690587
LRCH4	chr7:100481202:G:A	IAV	CD4T	-0.0646362744007584	0.0699163986024439	0.265556252253543
LRCH4	chr7:100481202:G:A	LPS	NK	-0.0393335734948813	0.0562896336850264	0.329337307586728
LRCH4	chr7:100481202:G:A	LPS	CD8T	-0.0295317008220763	0.0479677032324608	0.357650814306567
LRCH4	chr7:100481202:G:A	LPS	monocyte	0.00150854295661532	0.0602360733913787	0.580176360303904
LRCH4	chr7:100481202:G:A	LPS	B	-0.0281874529443765	0.0544346595908463	0.393988736338035
LRCH4	chr7:100481202:G:A	LPS	CD4T	-0.0818360657128441	0.0838049571845823	0.24260164770092
LRCH4	chr7:100481202:G:A	Tcruzi	NK	-0.0185822492682697	0.0496611825678107	0.440506153240028
LRCH4	chr7:100481202:G:A	Tcruzi	CD8T	-0.0328129799071108	0.0522512766202762	0.359070531040464
LRCH4	chr7:100481202:G:A	Tcruzi	monocyte	0.0115101098924174	0.0593703962474057	0.534123452676262
LRCH4	chr7:100481202:G:A	Tcruzi	B	-0.0234363452507138	0.0511797783186905	0.417861231624075
LRCH4	chr7:100481202:G:A	Tcruzi	CD4T	-0.0704442044011106	0.0759033346247844	0.265676696237267
LRCH4	chr7:100481805:G:C	NI	NK	-0.00134924299321555	0.0543399389376468	0.637092099450472
LRCH4	chr7:100481805:G:C	NI	CD8T	-0.00328842254976748	0.0622631725343947	0.630693273690623
LRCH4	chr7:100481805:G:C	NI	monocyte	0.0044057276799628	0.0712710171265322	0.597779653156122
LRCH4	chr7:100481805:G:C	NI	B	0.0199421538348018	0.0677471112705555	0.55127470952531
LRCH4	chr7:100481805:G:C	NI	CD4T	0.0047717252760021	0.0752475930148405	0.613635156752401
LRCH4	chr7:100481805:G:C	IAV	NK	-4.45509102875956e-05	0.0503342340061416	0.640327125044495
LRCH4	chr7:100481805:G:C	IAV	CD8T	-0.00175400102603273	0.0470999480711076	0.634027770365825
LRCH4	chr7:100481805:G:C	IAV	monocyte	0.00547346792187936	0.0609467371989488	0.616565729085896
LRCH4	chr7:100481805:G:C	IAV	B	0.0122231827157492	0.0546574919056643	0.574001714233408
LRCH4	chr7:100481805:G:C	IAV	CD4T	0.00867800215627085	0.064652834655879	0.602294710735009
LRCH4	chr7:100481805:G:C	LPS	NK	0.00339389518977589	0.0547982763648761	0.619553508359486
LRCH4	chr7:100481805:G:C	LPS	CD8T	-0.00251200045834616	0.0538695991747436	0.62652590793954
LRCH4	chr7:100481805:G:C	LPS	monocyte	-0.0111811627776176	0.0751933956442034	0.585034119474967
LRCH4	chr7:100481805:G:C	LPS	B	0.00950764779056193	0.0607678489596272	0.58953839818303
LRCH4	chr7:100481805:G:C	LPS	CD4T	0.00536692343938167	0.0699528823304567	0.61403415554116
LRCH4	chr7:100481805:G:C	Tcruzi	NK	-0.00255269053730086	0.0563706804956036	0.630098995333244
LRCH4	chr7:100481805:G:C	Tcruzi	CD8T	-0.000273396328677026	0.0592879437570945	0.638901798830085
LRCH4	chr7:100481805:G:C	Tcruzi	monocyte	-0.00317883308804512	0.0686973713411284	0.624478026085409
LRCH4	chr7:100481805:G:C	Tcruzi	B	0.016827079409207	0.0625555809222669	0.558105074766503
LRCH4	chr7:100481805:G:C	Tcruzi	CD4T	0.00705509542857252	0.0712190998206951	0.610479991306659
LRCH4	chr7:100508678:C:T	NI	NK	0.00635393244115815	0.0451059524799495	0.61964830546525
LRCH4	chr7:100508678:C:T	NI	CD8T	0.00410279839517949	0.0503491191569359	0.636760970881356
LRCH4	chr7:100508678:C:T	NI	monocyte	0.00668157120131696	0.0599092811095488	0.597889277608589
LRCH4	chr7:100508678:C:T	NI	B	0.00589730632348503	0.0493540297600685	0.624759514301043
LRCH4	chr7:100508678:C:T	NI	CD4T	-0.00143466103953575	0.0614922698782749	0.645812997879302
LRCH4	chr7:100508678:C:T	IAV	NK	0.0050181053904216	0.0416491895781583	0.625124144307818
LRCH4	chr7:100508678:C:T	IAV	CD8T	0.0046032426882998	0.038602451882226	0.626110210258118
LRCH4	chr7:100508678:C:T	IAV	monocyte	0.006388303415539	0.0491830892536634	0.619585391948636
LRCH4	chr7:100508678:C:T	IAV	B	0.00612400585231083	0.0428830033244788	0.618161419090302
LRCH4	chr7:100508678:C:T	IAV	CD4T	-0.00147149020108284	0.0518671589137435	0.6538284923663
LRCH4	chr7:100508678:C:T	LPS	NK	0.00556113356085937	0.0451286060749798	0.619173261015182
LRCH4	chr7:100508678:C:T	LPS	CD8T	-0.000202507974381638	0.0434617825434796	0.654275187037599
LRCH4	chr7:100508678:C:T	LPS	monocyte	0.0136889283587442	0.062178982437778	0.577568027384186
LRCH4	chr7:100508678:C:T	LPS	B	0.00737826574575244	0.0495796013154375	0.611289559624233
LRCH4	chr7:100508678:C:T	LPS	CD4T	-0.00326535628136434	0.0572776896236456	0.640952238620259
LRCH4	chr7:100508678:C:T	Tcruzi	NK	-0.000232002240785808	0.0456935200434009	0.657296143585299
LRCH4	chr7:100508678:C:T	Tcruzi	CD8T	0.00368648207642706	0.0483606609538393	0.636447451317626
LRCH4	chr7:100508678:C:T	Tcruzi	monocyte	0.00749977715463851	0.0572174320542696	0.613799679680501
LRCH4	chr7:100508678:C:T	Tcruzi	B	0.00573323322521311	0.0468813995557452	0.622104398321825
LRCH4	chr7:100508678:C:T	Tcruzi	CD4T	-0.00178241884925614	0.0577136620340246	0.651122210100317
LRCH4	chr7:100520302:C:A	NI	NK	-0.00358188225834735	0.0310482610917557	0.669027351132852
LRCH4	chr7:100520302:C:A	NI	CD8T	0.00404429746797648	0.0320854438072508	0.638953473070199
LRCH4	chr7:100520302:C:A	NI	monocyte	0.0200499554593866	0.044295506788931	0.503033144290224
LRCH4	chr7:100520302:C:A	NI	B	0.0075967272033497	0.0330607011701449	0.611559129590835
LRCH4	chr7:100520302:C:A	NI	CD4T	0.0171780369435789	0.0424598144958412	0.547118280319303
LRCH4	chr7:100520302:C:A	IAV	NK	0.00348645905979834	0.0275806918163027	0.642927111211355
LRCH4	chr7:100520302:C:A	IAV	CD8T	0.00567774758790961	0.0257873214189581	0.615481737446633
LRCH4	chr7:100520302:C:A	IAV	monocyte	0.00920243193482394	0.0333201947872436	0.596062315016945
LRCH4	chr7:100520302:C:A	IAV	B	0.0110806630850531	0.0309717134639131	0.573514982918614
LRCH4	chr7:100520302:C:A	IAV	CD4T	0.0176838459221809	0.0378681548403575	0.538248251456017
LRCH4	chr7:100520302:C:A	LPS	NK	0.00195325034216126	0.0296540350646278	0.652372663215374
LRCH4	chr7:100520302:C:A	LPS	CD8T	0.00649800774932823	0.0285999228268509	0.606147246045508
LRCH4	chr7:100520302:C:A	LPS	monocyte	0.00960087653231229	0.0398556168922831	0.589343236616994
LRCH4	chr7:100520302:C:A	LPS	B	0.00861276717017099	0.0331118033151698	0.596272887157858
LRCH4	chr7:100520302:C:A	LPS	CD4T	0.020762104913331	0.0422385554647794	0.523907466140523
LRCH4	chr7:100520302:C:A	Tcruzi	NK	0.00168365116283492	0.0304215095749996	0.660294546485052
LRCH4	chr7:100520302:C:A	Tcruzi	CD8T	0.00312594325791265	0.0309505797413501	0.643343476377995
LRCH4	chr7:100520302:C:A	Tcruzi	monocyte	0.016547780364584	0.0410900993461022	0.551159986027219
LRCH4	chr7:100520302:C:A	Tcruzi	B	0.00750986093712035	0.0314309019931642	0.606509075473738
LRCH4	chr7:100520302:C:A	Tcruzi	CD4T	0.0169387927093013	0.0399497333939535	0.551049569209248
LRCH4	chr7:100523601:G:A	NI	NK	0.00498512230670537	0.0539403591420071	0.574215295466924
LRCH4	chr7:100523601:G:A	NI	CD8T	0.0211810053702815	0.0603509357797961	0.494637431315545
LRCH4	chr7:100523601:G:A	NI	monocyte	0.0216164269274162	0.0727048467345062	0.496179119156307
LRCH4	chr7:100523601:G:A	NI	B	0.0270300006392108	0.0628011759726108	0.469843983303495
LRCH4	chr7:100523601:G:A	NI	CD4T	0.059568618038962	0.0921850087385473	0.381599918951752
LRCH4	chr7:100523601:G:A	IAV	NK	0.00871483394684755	0.0498832625220531	0.550826138471836
LRCH4	chr7:100523601:G:A	IAV	CD8T	0.0136693107860855	0.0461454742983238	0.512739576188209
LRCH4	chr7:100523601:G:A	IAV	monocyte	0.0115808900931781	0.0590685736883764	0.548445200955741
LRCH4	chr7:100523601:G:A	IAV	B	0.0279278995644132	0.057465462294461	0.449813503067482
LRCH4	chr7:100523601:G:A	IAV	CD4T	0.0453112915716261	0.0743083068338216	0.406489316304589
LRCH4	chr7:100523601:G:A	LPS	NK	0.0103802744271474	0.053985369014808	0.54128920188648
LRCH4	chr7:100523601:G:A	LPS	CD8T	0.0158791620689163	0.0521546043970897	0.504628028379139
LRCH4	chr7:100523601:G:A	LPS	monocyte	0.00944923828786863	0.0706746828841173	0.555217662726206
LRCH4	chr7:100523601:G:A	LPS	B	0.0348281778288558	0.0674278024314936	0.435156760613446
LRCH4	chr7:100523601:G:A	LPS	CD4T	0.0483231997429578	0.07989715027018	0.405755971939529
LRCH4	chr7:100523601:G:A	Tcruzi	NK	0.00611281430232166	0.0556198888303914	0.567650062255013
LRCH4	chr7:100523601:G:A	Tcruzi	CD8T	0.0187087060248861	0.0577609185047585	0.500943428413842
LRCH4	chr7:100523601:G:A	Tcruzi	monocyte	0.0213187721095606	0.0706451039511488	0.511929772730987
LRCH4	chr7:100523601:G:A	Tcruzi	B	0.0301365890108755	0.0622965363686855	0.449792314448785
LRCH4	chr7:100523601:G:A	Tcruzi	CD4T	0.0500882948983637	0.0820430088302659	0.405694662082489
LRCH4	chr7:100525888:G:T	NI	NK	-0.00282724929075067	0.0450101441967697	0.640161833664529
LRCH4	chr7:100525888:G:T	NI	CD8T	-0.00458647879067908	0.0507279278236983	0.63314840448945
LRCH4	chr7:100525888:G:T	NI	monocyte	0.0319132344628012	0.0692290068325364	0.465567765876856
LRCH4	chr7:100525888:G:T	NI	B	0.00985516987819164	0.0502113245775272	0.590016767259433
LRCH4	chr7:100525888:G:T	NI	CD4T	0.00102610573349816	0.0607475506368137	0.635160003837671
LRCH4	chr7:100525888:G:T	IAV	NK	0.00210946989154184	0.041418757945273	0.634919074153856
LRCH4	chr7:100525888:G:T	IAV	CD8T	0.000954200641328184	0.0382154164089054	0.642547409326555
LRCH4	chr7:100525888:G:T	IAV	monocyte	0.0161991941125556	0.0519265550737169	0.549669444800869
LRCH4	chr7:100525888:G:T	IAV	B	0.0185934975781388	0.0497218135160701	0.532735700563705
LRCH4	chr7:100525888:G:T	IAV	CD4T	0.0103025460485082	0.0528052560495506	0.593858701245979
LRCH4	chr7:100525888:G:T	LPS	NK	0.00125640952396609	0.0446434439128554	0.636309601131142
LRCH4	chr7:100525888:G:T	LPS	CD8T	8.01208274919853e-05	0.0432403751084617	0.643514256468965
LRCH4	chr7:100525888:G:T	LPS	monocyte	0.0213582070340205	0.0631809637480351	0.528616435767283
LRCH4	chr7:100525888:G:T	LPS	B	0.0129417379322501	0.0510505125939558	0.568204493732895
LRCH4	chr7:100525888:G:T	LPS	CD4T	0.00619198173717115	0.0563872369612254	0.61304911235099
LRCH4	chr7:100525888:G:T	Tcruzi	NK	0.00244378254143664	0.0458347978431729	0.633311631542725
LRCH4	chr7:100525888:G:T	Tcruzi	CD8T	-0.002478049460205	0.0481259971236891	0.642066343952955
LRCH4	chr7:100525888:G:T	Tcruzi	monocyte	0.0223520346226356	0.0617013700918733	0.529605983944447
LRCH4	chr7:100525888:G:T	Tcruzi	B	0.0123467467281475	0.0487500049464598	0.571429203345387
LRCH4	chr7:100525888:G:T	Tcruzi	CD4T	0.00148440744433334	0.0568629304716645	0.639360029954479
LRCH4	chr7:100575341:A:T	NI	NK	-0.195767980543268	0.122899990985569	0.0452179010639623
LRCH4	chr7:100575341:A:T	NI	CD8T	-0.270681221035713	0.130212111421814	0.0135127700676843
LRCH4	chr7:100575341:A:T	NI	monocyte	-0.488508323632015	0.198558429919759	0.00260048768752996
LRCH4	chr7:100575341:A:T	NI	B	-0.162715396938905	0.131161175886271	0.0997714232841381
LRCH4	chr7:100575341:A:T	NI	CD4T	-0.33310293423406	0.151893191644917	0.0104203673127892
LRCH4	chr7:100575341:A:T	IAV	NK	-0.182225772719417	0.116068218354738	0.047054343422144
LRCH4	chr7:100575341:A:T	IAV	CD8T	-0.119265081255142	0.105405508422812	0.117012347025113
LRCH4	chr7:100575341:A:T	IAV	monocyte	-0.317281012529716	0.145242766623587	0.00817707044153915
LRCH4	chr7:100575341:A:T	IAV	B	-0.169098292949552	0.119229981410368	0.0668559468521605
LRCH4	chr7:100575341:A:T	IAV	CD4T	-0.286605123425245	0.131340589256912	0.010627904813148
LRCH4	chr7:100575341:A:T	LPS	NK	-0.204799789146565	0.123581345916216	0.0388882667284221
LRCH4	chr7:100575341:A:T	LPS	CD8T	-0.196816730364067	0.112361457205312	0.0350646167630149
LRCH4	chr7:100575341:A:T	LPS	monocyte	-0.43546974833647	0.188341781708815	0.00415544025093795
LRCH4	chr7:100575341:A:T	LPS	B	-0.188752161402348	0.13118224449258	0.0671565298205215
LRCH4	chr7:100575341:A:T	LPS	CD4T	-0.309050248126483	0.13882537968657	0.0101996315423186
LRCH4	chr7:100575341:A:T	Tcruzi	NK	-0.17957345516093	0.124592083691422	0.0662387334561442
LRCH4	chr7:100575341:A:T	Tcruzi	CD8T	-0.231986023083346	0.121166459075622	0.0238224911912959
LRCH4	chr7:100575341:A:T	Tcruzi	monocyte	-0.434891860165144	0.17958368753624	0.00351994520492438
LRCH4	chr7:100575341:A:T	Tcruzi	B	-0.17235404359545	0.125255649946473	0.0763632834517695
LRCH4	chr7:100575341:A:T	Tcruzi	CD4T	-0.300467981322407	0.140023700649286	0.0129802007709628
LRCH4	chr7:100597893:G:T	NI	NK	0.0377584961706471	0.0602758508813701	0.381074053663799
LRCH4	chr7:100597893:G:T	NI	CD8T	0.0348918183796538	0.0607516140800867	0.401236158103977
LRCH4	chr7:100597893:G:T	NI	monocyte	0.0433966744508725	0.0742411623217295	0.375067057690657
LRCH4	chr7:100597893:G:T	NI	B	0.0476394856565173	0.0702593680638295	0.36132973815459
LRCH4	chr7:100597893:G:T	NI	CD4T	0.0488924856807098	0.0763633499949613	0.374911012150499
LRCH4	chr7:100597893:G:T	IAV	NK	0.0327468868155265	0.0548082822684391	0.391030143463486
LRCH4	chr7:100597893:G:T	IAV	CD8T	0.0246834420216024	0.0474067961069903	0.416234967662752
LRCH4	chr7:100597893:G:T	IAV	monocyte	0.00670322287065249	0.0594776307362374	0.541504982524112
LRCH4	chr7:100597893:G:T	IAV	B	0.0357235514577799	0.0577789182234399	0.382843606513778
LRCH4	chr7:100597893:G:T	IAV	CD4T	0.0434881572814456	0.0660409486434623	0.374490568738378
LRCH4	chr7:100597893:G:T	LPS	NK	0.0390083362465544	0.0608785592076786	0.37163162245276
LRCH4	chr7:100597893:G:T	LPS	CD8T	0.0283733177508461	0.0527267607440087	0.406806226188237
LRCH4	chr7:100597893:G:T	LPS	monocyte	0.02596523909012	0.0677014317575372	0.45867384902443
LRCH4	chr7:100597893:G:T	LPS	B	0.0513528966926124	0.0727547832271857	0.345284324992655
LRCH4	chr7:100597893:G:T	LPS	CD4T	0.0513834833220984	0.0740285055242839	0.358793779191646
LRCH4	chr7:100597893:G:T	Tcruzi	NK	0.0358561092261459	0.060140151738682	0.390902762132354
LRCH4	chr7:100597893:G:T	Tcruzi	CD8T	0.0483179474563678	0.0674241829660204	0.349429948180097
LRCH4	chr7:100597893:G:T	Tcruzi	monocyte	0.0250656145421145	0.0652490875731868	0.464192944169102
LRCH4	chr7:100597893:G:T	Tcruzi	B	0.0436427364664408	0.0654347682981291	0.364417356007957
LRCH4	chr7:100597893:G:T	Tcruzi	CD4T	0.0438111252126055	0.0705997015209091	0.386689200816544
LRCH4	chr7:100601255:C:A	NI	NK	0.0355431894744163	0.0552119001409522	0.255706998374893
LRCH4	chr7:100601255:C:A	NI	CD8T	0.0623826289498272	0.0580547137890045	0.144920739047087
LRCH4	chr7:100601255:C:A	NI	monocyte	0.109539621220572	0.074623180470601	0.0650045700936356
LRCH4	chr7:100601255:C:A	NI	B	0.112500687275881	0.0711934712098157	0.0533411175260148
LRCH4	chr7:100601255:C:A	NI	CD4T	0.136514604982488	0.0769015660948838	0.04261623527316
LRCH4	chr7:100601255:C:A	IAV	NK	0.0361459566986422	0.052121930746844	0.239995099787714
LRCH4	chr7:100601255:C:A	IAV	CD8T	0.0302775471656281	0.0490364128544025	0.255519328072494
LRCH4	chr7:100601255:C:A	IAV	monocyte	0.0385756722930639	0.0592753855141415	0.252188268599597
LRCH4	chr7:100601255:C:A	IAV	B	0.079933182204014	0.0585284984390463	0.0827781526866312
LRCH4	chr7:100601255:C:A	IAV	CD4T	0.13010912773208	0.0718120357636564	0.0378763835597714
LRCH4	chr7:100601255:C:A	LPS	NK	0.0433535567348002	0.0553371246937075	0.214609127298203
LRCH4	chr7:100601255:C:A	LPS	CD8T	0.0324315485905164	0.0545996739972833	0.257895272872993
LRCH4	chr7:100601255:C:A	LPS	monocyte	0.0762661323019112	0.069676874003707	0.138528563150049
LRCH4	chr7:100601255:C:A	LPS	B	0.106785529343545	0.0683293456103445	0.0567122531252053
LRCH4	chr7:100601255:C:A	LPS	CD4T	0.122723997856841	0.0692084857707396	0.0450328912546271
LRCH4	chr7:100601255:C:A	Tcruzi	NK	0.0430698129028585	0.0571689140396393	0.223790485328128
LRCH4	chr7:100601255:C:A	Tcruzi	CD8T	0.0801942876778241	0.0580670656633526	0.0857140233524043
LRCH4	chr7:100601255:C:A	Tcruzi	monocyte	0.0628632940388282	0.0653901817208503	0.171489805378993
LRCH4	chr7:100601255:C:A	Tcruzi	B	0.114461416468977	0.0705338600192059	0.0470090711593093
LRCH4	chr7:100601255:C:A	Tcruzi	CD4T	0.114778412990687	0.0684461063902031	0.0537706071015623
LRCH4	chr7:100611661:C:T	NI	NK	0.00857607926493673	0.0640373014761015	0.547907086434876
LRCH4	chr7:100611661:C:T	NI	CD8T	0.0316591221898289	0.0755344069333018	0.457997938561977
LRCH4	chr7:100611661:C:T	NI	monocyte	0.0510344966742043	0.0951917772369283	0.395447816293931
LRCH4	chr7:100611661:C:T	NI	B	0.0375405348667692	0.0809363205165985	0.441291088659223
LRCH4	chr7:100611661:C:T	NI	CD4T	0.062606944530863	0.105973925864412	0.389187448896061
LRCH4	chr7:100611661:C:T	IAV	NK	-0.000101778942284854	0.0616131607324239	0.584773950527571
LRCH4	chr7:100611661:C:T	IAV	CD8T	0.0108041948672317	0.0557755071447406	0.525977782082801
LRCH4	chr7:100611661:C:T	IAV	monocyte	0.0382075888729486	0.0781567816118517	0.431418089761192
LRCH4	chr7:100611661:C:T	IAV	B	0.0122808822233309	0.062048994991962	0.523766005001849
LRCH4	chr7:100611661:C:T	IAV	CD4T	0.048271437864032	0.0862688586549549	0.408172065574395
LRCH4	chr7:100611661:C:T	LPS	NK	-0.00200140704251395	0.0674883879582618	0.588993048169369
LRCH4	chr7:100611661:C:T	LPS	CD8T	0.00867726096032497	0.063860697713097	0.535361296530998
LRCH4	chr7:100611661:C:T	LPS	monocyte	0.0542228940886926	0.0991389831297292	0.398656123003051
LRCH4	chr7:100611661:C:T	LPS	B	0.0141687994982012	0.0712211060555149	0.519514930938904
LRCH4	chr7:100611661:C:T	LPS	CD4T	0.0492834123005375	0.0913281664738208	0.413654620485746
LRCH4	chr7:100611661:C:T	Tcruzi	NK	0.00802662316126757	0.0662051667442005	0.54961841064276
LRCH4	chr7:100611661:C:T	Tcruzi	CD8T	0.0263595121178904	0.0709473698859732	0.471246401846674
LRCH4	chr7:100611661:C:T	Tcruzi	monocyte	0.0421909112038242	0.0879221153856847	0.431685583094743
LRCH4	chr7:100611661:C:T	Tcruzi	B	0.0323435324170706	0.0742245501974837	0.450014139828903
LRCH4	chr7:100611661:C:T	Tcruzi	CD4T	0.057833681957282	0.0986858431726585	0.397118670878126
LRCH4	chr7:100636205:T:G	NI	NK	-0.00283623139932724	0.0502616591378272	0.626564537106085
LRCH4	chr7:100636205:T:G	NI	CD8T	-0.00238369405099711	0.0567646495816954	0.630558884354455
LRCH4	chr7:100636205:T:G	NI	monocyte	-0.0164738833306698	0.0693062047885843	0.546193987173607
LRCH4	chr7:100636205:T:G	NI	B	0.0107381625656617	0.0584815887420964	0.594721170092947
LRCH4	chr7:100636205:T:G	NI	CD4T	-0.00748672084740939	0.0699492497711793	0.603891974791754
LRCH4	chr7:100636205:T:G	IAV	NK	-0.00811759173061622	0.0482638007208902	0.59521150068666
LRCH4	chr7:100636205:T:G	IAV	CD8T	-0.00230291533564084	0.0434349659965303	0.627414331246416
LRCH4	chr7:100636205:T:G	IAV	monocyte	-0.0244399292813764	0.0698919795335914	0.526535948882652
LRCH4	chr7:100636205:T:G	IAV	B	0.00843410180159711	0.0502806311740686	0.599090571454595
LRCH4	chr7:100636205:T:G	IAV	CD4T	-0.00815202587588622	0.059414994681722	0.604399280548725
LRCH4	chr7:100636205:T:G	LPS	NK	-0.007616152047751	0.0516512858804114	0.59696145407771
LRCH4	chr7:100636205:T:G	LPS	CD8T	0.000684206208897612	0.0495154307012558	0.640628462939195
LRCH4	chr7:100636205:T:G	LPS	monocyte	-0.0139206945074216	0.0685392203003672	0.566215833391799
LRCH4	chr7:100636205:T:G	LPS	B	0.00810660652841661	0.0568167992850363	0.601496701068111
LRCH4	chr7:100636205:T:G	LPS	CD4T	-0.00384808030311563	0.0642942507029426	0.621344121281925
LRCH4	chr7:100636205:T:G	Tcruzi	NK	-0.00565522383550466	0.0523206540793928	0.610593576354189
LRCH4	chr7:100636205:T:G	Tcruzi	CD8T	-0.0017364990820517	0.0545758514162159	0.63152260552643
LRCH4	chr7:100636205:T:G	Tcruzi	monocyte	-0.0200324610528477	0.0688358744785359	0.548249058569122
LRCH4	chr7:100636205:T:G	Tcruzi	B	0.00877586891531938	0.0547779191484789	0.600068067694798
LRCH4	chr7:100636205:T:G	Tcruzi	CD4T	-0.00622081652423179	0.0654910057848914	0.614579787914742
LRCH4	chr7:100654831:G:C	NI	NK	-0.00414027591897553	0.0490394083515998	0.623678599520201
LRCH4	chr7:100654831:G:C	NI	CD8T	-0.00308717240692176	0.0556715876709052	0.632034571973968
LRCH4	chr7:100654831:G:C	NI	monocyte	-0.0220941876454203	0.0701457624430274	0.520529767988745
LRCH4	chr7:100654831:G:C	NI	B	-0.00838239968023078	0.0549745247952828	0.602446143678856
LRCH4	chr7:100654831:G:C	NI	CD4T	0.00303081195345766	0.0687084003529591	0.629447911828107
LRCH4	chr7:100654831:G:C	IAV	NK	-0.00112315633363336	0.0452257775373448	0.63954031747245
LRCH4	chr7:100654831:G:C	IAV	CD8T	-0.000457108659814311	0.0419171071668713	0.643849267735063
LRCH4	chr7:100654831:G:C	IAV	monocyte	-0.0124502500040831	0.0550686749801513	0.576970099851826
LRCH4	chr7:100654831:G:C	IAV	B	-0.00686121243652973	0.0472973316445055	0.604324002676781
LRCH4	chr7:100654831:G:C	IAV	CD4T	0.00708527322501655	0.0592824215615896	0.61784265693453
LRCH4	chr7:100654831:G:C	LPS	NK	-0.000752447420905234	0.0490688552222489	0.6371043827508
LRCH4	chr7:100654831:G:C	LPS	CD8T	-0.00282338106349009	0.0481412683972094	0.625933185424424
LRCH4	chr7:100654831:G:C	LPS	monocyte	-0.0170093375025864	0.0672596883518046	0.554579703476801
LRCH4	chr7:100654831:G:C	LPS	B	-0.0069185119636609	0.054220915837263	0.604180872537546
LRCH4	chr7:100654831:G:C	LPS	CD4T	0.000128870656364751	0.0634009983400928	0.64273223401998
LRCH4	chr7:100654831:G:C	Tcruzi	NK	-0.00193050878342301	0.0503879346898455	0.634170129008113
LRCH4	chr7:100654831:G:C	Tcruzi	CD8T	-0.0021934336527881	0.0534850822319803	0.634010003529571
LRCH4	chr7:100654831:G:C	Tcruzi	monocyte	-0.0170616628827415	0.0653674374871926	0.561045754140776
LRCH4	chr7:100654831:G:C	Tcruzi	B	-0.0142020467413764	0.0560777540918381	0.569875278625645
LRCH4	chr7:100654831:G:C	Tcruzi	CD4T	0.00246696186032892	0.064578717881114	0.638637426923608
LRCH4	chr7:100675946:C:T	NI	NK	-0.000853801823652887	0.0562174778071706	0.605256995279332
LRCH4	chr7:100675946:C:T	NI	CD8T	0.0218979581848481	0.062770062285634	0.495223339875665
LRCH4	chr7:100675946:C:T	NI	monocyte	0.0352825850770282	0.0786494540530386	0.439714581244721
LRCH4	chr7:100675946:C:T	NI	B	0.0272538505078584	0.0658620924158209	0.473630169994131
LRCH4	chr7:100675946:C:T	NI	CD4T	0.0456193264045091	0.0851892870352914	0.425969230824967
LRCH4	chr7:100675946:C:T	IAV	NK	0.00173372812100991	0.0515147213404689	0.590913406754692
LRCH4	chr7:100675946:C:T	IAV	CD8T	0.00132825904124077	0.0487756230389304	0.587279819518212
LRCH4	chr7:100675946:C:T	IAV	monocyte	0.015362575443273	0.0605414669864923	0.526309038698369
LRCH4	chr7:100675946:C:T	IAV	B	0.0206542920852508	0.055851711954327	0.487322309552434
LRCH4	chr7:100675946:C:T	IAV	CD4T	0.0476879645063785	0.0797449432141359	0.407215322778679
LRCH4	chr7:100675946:C:T	LPS	NK	0.00453618328783433	0.0552970709614604	0.57231003979734
LRCH4	chr7:100675946:C:T	LPS	CD8T	0.0153272069149326	0.0539854592289718	0.509794114746736
LRCH4	chr7:100675946:C:T	LPS	monocyte	0.0229494388625424	0.0734034073139897	0.497778791413513
LRCH4	chr7:100675946:C:T	LPS	B	0.0327417197091716	0.0688012331312427	0.447464499007443
LRCH4	chr7:100675946:C:T	LPS	CD4T	0.0521840323270251	0.0863984577424166	0.402052941451551
LRCH4	chr7:100675946:C:T	Tcruzi	NK	-0.000751022087284911	0.0579422246042616	0.602770260869015
LRCH4	chr7:100675946:C:T	Tcruzi	CD8T	0.0283417437313522	0.0637416934550388	0.463681305852942
LRCH4	chr7:100675946:C:T	Tcruzi	monocyte	0.0224949637897312	0.0708788134077943	0.503049094627321
LRCH4	chr7:100675946:C:T	Tcruzi	B	0.0332520740242234	0.0673483074490699	0.443349428550082
LRCH4	chr7:100675946:C:T	Tcruzi	CD4T	0.0433235532645293	0.0801753822258667	0.430065702378128
LRFN2	chr6:40349221:C:T	NI	NK	-0.100854762847297	0.0490153233238674	0.0193477088039421
LRFN2	chr6:40349221:C:T	NI	CD8T	-0.0692770382212512	0.0459748862822421	0.0630214871886968
LRFN2	chr6:40349221:C:T	NI	monocyte	0.000681366309794709	0.0397157665022677	0.499993582177213
LRFN2	chr6:40349221:C:T	NI	B	-0.00292234832919279	0.0283608039899073	0.467054195452881
LRFN2	chr6:40349221:C:T	NI	CD4T	0.0655096529830793	0.0540459704727423	0.112805418561763
LRFN2	chr6:40349221:C:T	IAV	NK	-0.0834788534498028	0.0450316555894048	0.0292811438124615
LRFN2	chr6:40349221:C:T	IAV	CD8T	-0.093344502788386	0.0494872650975926	0.0210577760942863
LRFN2	chr6:40349221:C:T	IAV	monocyte	0.0182915663976246	0.0353642632460665	0.31101116203402
LRFN2	chr6:40349221:C:T	IAV	B	0.019067222137434	0.0313319272627813	0.274982416707245
LRFN2	chr6:40349221:C:T	IAV	CD4T	0.0636211441033148	0.0495732324635999	0.0976230998149997
LRFN2	chr6:40349221:C:T	LPS	NK	-0.0825828670853187	0.0451276991312273	0.0328806477811118
LRFN2	chr6:40349221:C:T	LPS	CD8T	-0.0695271517293189	0.0436151058234889	0.050534866155308
LRFN2	chr6:40349221:C:T	LPS	monocyte	-0.0102822774580299	0.0391416350088073	0.400280548047639
LRFN2	chr6:40349221:C:T	LPS	B	0.0145213348275641	0.0287776817451128	0.310493508756162
LRFN2	chr6:40349221:C:T	LPS	CD4T	0.0798355993638919	0.054284440624049	0.0678760150729805
LRFN2	chr6:40349221:C:T	Tcruzi	NK	-0.104231537171712	0.0512132530223984	0.0198111070521954
LRFN2	chr6:40349221:C:T	Tcruzi	CD8T	-0.0583481936206451	0.0435271754012234	0.0881976487605779
LRFN2	chr6:40349221:C:T	Tcruzi	monocyte	-0.0442808407853885	0.041770350965009	0.146407532361444
LRFN2	chr6:40349221:C:T	Tcruzi	B	0.0199093394276936	0.0252585998387978	0.219723116223476
LRFN2	chr6:40349221:C:T	Tcruzi	CD4T	0.0498549704008137	0.0498371910449861	0.16107211508386
LRFN2	chr6:40350937:A:C	NI	NK	-0.0024670105983952	0.0331750009438657	0.682561182391919
LRFN2	chr6:40350937:A:C	NI	CD8T	-0.000324952706771653	0.0372624604838057	0.698645159918939
LRFN2	chr6:40350937:A:C	NI	monocyte	-0.0137500947803905	0.0454807258325707	0.567618324502188
LRFN2	chr6:40350937:A:C	NI	B	-0.00509275761195899	0.0303558165204256	0.655203358944062
LRFN2	chr6:40350937:A:C	NI	CD4T	-0.000920211327784122	0.0467275742796298	0.684839394283048
LRFN2	chr6:40350937:A:C	IAV	NK	-0.00264369604910495	0.0307143456834897	0.679088386905766
LRFN2	chr6:40350937:A:C	IAV	CD8T	0.000343850398366814	0.0284437149490201	0.703828864853416
LRFN2	chr6:40350937:A:C	IAV	monocyte	-0.00530694689456738	0.0333294566768951	0.657077037759137
LRFN2	chr6:40350937:A:C	IAV	B	-0.00754165164744826	0.0289660131311236	0.629304713197688
LRFN2	chr6:40350937:A:C	IAV	CD4T	-0.00368322010694352	0.0390982614948074	0.676532671398738
LRFN2	chr6:40350937:A:C	LPS	NK	-0.00209170716066003	0.0331449549169952	0.677813286478898
LRFN2	chr6:40350937:A:C	LPS	CD8T	-0.00070832174543286	0.0323646701377999	0.688158592178269
LRFN2	chr6:40350937:A:C	LPS	monocyte	-0.0109198194147487	0.0433739737820721	0.611074805647333
LRFN2	chr6:40350937:A:C	LPS	B	-0.00801340533639114	0.0316099717206733	0.624579034945775
LRFN2	chr6:40350937:A:C	LPS	CD4T	-0.00206755629923864	0.0430537607361583	0.681090187807134
LRFN2	chr6:40350937:A:C	Tcruzi	NK	-0.000430611328772937	0.0341869522958062	0.695923438619809
LRFN2	chr6:40350937:A:C	Tcruzi	CD8T	-0.000489060972239281	0.0358496966256504	0.695473346916133
LRFN2	chr6:40350937:A:C	Tcruzi	monocyte	0.00213353773735929	0.0429069957526553	0.689411749620522
LRFN2	chr6:40350937:A:C	Tcruzi	B	-0.00365946367822064	0.0281839164054782	0.662694224128339
LRFN2	chr6:40350937:A:C	Tcruzi	CD4T	-0.00184593564752427	0.043469129900203	0.688247715386461
LRFN2	chr6:40364545:C:T	NI	NK	-0.180540988475405	0.0627869111679318	0.00146811210257347
LRFN2	chr6:40364545:C:T	NI	CD8T	-0.244639137225517	0.065647788645851	2.21159375070057e-05
LRFN2	chr6:40364545:C:T	NI	monocyte	0.085882846147062	0.0584077700458773	0.0680646084951811
LRFN2	chr6:40364545:C:T	NI	B	-0.00932550002148207	0.0406412349474116	0.406475905456224
LRFN2	chr6:40364545:C:T	NI	CD4T	-0.182373441808379	0.0714484550929998	0.00508652293664103
LRFN2	chr6:40364545:C:T	IAV	NK	-0.16654140820957	0.0597751545661021	0.0016074102065784
LRFN2	chr6:40364545:C:T	IAV	CD8T	-0.199091760701365	0.0629933752473959	0.000104684783955977
LRFN2	chr6:40364545:C:T	IAV	monocyte	0.0804684031796818	0.0507859124193494	0.0531410035929195
LRFN2	chr6:40364545:C:T	IAV	B	-0.0315949410391584	0.0442081251488067	0.235749774708631
LRFN2	chr6:40364545:C:T	IAV	CD4T	-0.133233469468459	0.0634453674826551	0.0182808848727554
LRFN2	chr6:40364545:C:T	LPS	NK	-0.180724355340306	0.0612420299658314	0.000989662108881184
LRFN2	chr6:40364545:C:T	LPS	CD8T	-0.221004918092704	0.0629329449220642	3.29898038627929e-05
LRFN2	chr6:40364545:C:T	LPS	monocyte	0.0821136371573758	0.0567815894973255	0.0721649023304572
LRFN2	chr6:40364545:C:T	LPS	B	-0.00484117951187059	0.0412257513623342	0.449859216898618
LRFN2	chr6:40364545:C:T	LPS	CD4T	-0.149154312959058	0.0675219332801411	0.0138892502047647
LRFN2	chr6:40364545:C:T	Tcruzi	NK	-0.221838835477851	0.0699370106259351	0.000180487322699929
LRFN2	chr6:40364545:C:T	Tcruzi	CD8T	-0.238444346510291	0.0642678920425553	2.05645172436375e-05
LRFN2	chr6:40364545:C:T	Tcruzi	monocyte	0.0681943089287828	0.0564302915176281	0.111589090921846
LRFN2	chr6:40364545:C:T	Tcruzi	B	-0.00796320453843274	0.0358653470921598	0.410330258285426
LRFN2	chr6:40364545:C:T	Tcruzi	CD4T	-0.178911342790209	0.0678195320839092	0.00380337219736238
LRFN2	chr6:40380034:C:G	NI	NK	0.161599623068192	0.180411304380513	0.1814683335733
LRFN2	chr6:40380034:C:G	NI	CD8T	-0.267040358697386	0.169270621499473	0.0562941142989649
LRFN2	chr6:40380034:C:G	NI	monocyte	0.158248230590455	0.160162989564224	0.160468436694615
LRFN2	chr6:40380034:C:G	NI	B	-0.0554780259285971	0.114695904090475	0.314823187811735
LRFN2	chr6:40380034:C:G	NI	CD4T	-0.812811439186396	0.220870900915895	0.000104232674980831
LRFN2	chr6:40380034:C:G	IAV	NK	0.150966281574273	0.165993536177324	0.178148143165948
LRFN2	chr6:40380034:C:G	IAV	CD8T	-0.0896437253522995	0.151139575919786	0.272312183964
LRFN2	chr6:40380034:C:G	IAV	monocyte	0.204990290384377	0.143866504422509	0.0740955082131159
LRFN2	chr6:40380034:C:G	IAV	B	0.30908501265636	0.14474063644105	0.00944389272429527
LRFN2	chr6:40380034:C:G	IAV	CD4T	-0.611343190894485	0.196459350042042	0.000435893241852559
LRFN2	chr6:40380034:C:G	LPS	NK	0.0801084264273377	0.167059042017404	0.316771516310721
LRFN2	chr6:40380034:C:G	LPS	CD8T	-0.183871446190818	0.157024330203028	0.11693504174963
LRFN2	chr6:40380034:C:G	LPS	monocyte	0.0664047295800146	0.160329485361387	0.338392708162991
LRFN2	chr6:40380034:C:G	LPS	B	0.0345171300022068	0.115921915542962	0.382960539366236
LRFN2	chr6:40380034:C:G	LPS	CD4T	-0.79763456584067	0.221596966202686	9.79576671615856e-05
LRFN2	chr6:40380034:C:G	Tcruzi	NK	0.143353193340185	0.18761555804423	0.220611728069288
LRFN2	chr6:40380034:C:G	Tcruzi	CD8T	-0.199993020476278	0.167105618501371	0.112652958327064
LRFN2	chr6:40380034:C:G	Tcruzi	monocyte	-0.00187438158139204	0.159429367753592	0.499707678260944
LRFN2	chr6:40380034:C:G	Tcruzi	B	-0.0415800439160577	0.102694073951047	0.343317995233354
LRFN2	chr6:40380034:C:G	Tcruzi	CD4T	-0.752790424314032	0.209174284520571	0.000123823431206982
LRFN2	chr6:40389493:C:A	NI	NK	-0.037153170948043	0.114437600317654	0.399341270799543
LRFN2	chr6:40389493:C:A	NI	CD8T	0.148317751946474	0.109848089272085	0.0849856827299527
LRFN2	chr6:40389493:C:A	NI	monocyte	-0.00635077341280926	0.103775336578404	0.48973098402722
LRFN2	chr6:40389493:C:A	NI	B	-0.0220006522455505	0.0743202366669036	0.39141876921474
LRFN2	chr6:40389493:C:A	NI	CD4T	0.4129191656374	0.174303732022659	0.00998495512575317
LRFN2	chr6:40389493:C:A	IAV	NK	0.00977638889241243	0.10146445107785	0.446013920494511
LRFN2	chr6:40389493:C:A	IAV	CD8T	0.102875379538714	0.0978116854240334	0.135774840080125
LRFN2	chr6:40389493:C:A	IAV	monocyte	0.136687592806691	0.0990831968190365	0.077004870363215
LRFN2	chr6:40389493:C:A	IAV	B	0.00889256283762585	0.0784369988508866	0.456412505237822
LRFN2	chr6:40389493:C:A	IAV	CD4T	0.359964654020144	0.156249873280134	0.0103754441811037
LRFN2	chr6:40389493:C:A	LPS	NK	0.033801272141683	0.104056477656641	0.364405151675627
LRFN2	chr6:40389493:C:A	LPS	CD8T	0.115533190565397	0.100399061253691	0.118327703042443
LRFN2	chr6:40389493:C:A	LPS	monocyte	0.0529094031204499	0.101099219095177	0.300531274320166
LRFN2	chr6:40389493:C:A	LPS	B	-0.0486754588237648	0.0786582024564263	0.277525058285892
LRFN2	chr6:40389493:C:A	LPS	CD4T	0.398769927644435	0.168396240401141	0.00999888310174238
LRFN2	chr6:40389493:C:A	Tcruzi	NK	-0.0330146073424887	0.118872477055296	0.418396347233989
LRFN2	chr6:40389493:C:A	Tcruzi	CD8T	0.0895569985440052	0.107852630742459	0.193684891851294
LRFN2	chr6:40389493:C:A	Tcruzi	monocyte	0.0200679089639704	0.101816771913777	0.417246619285312
LRFN2	chr6:40389493:C:A	Tcruzi	B	-0.0147896484607022	0.0679629272745104	0.420740389449819
LRFN2	chr6:40389493:C:A	Tcruzi	CD4T	0.396504193883537	0.168789885877221	0.0102382200575165
LRFN2	chr6:40401554:A:C	NI	NK	0.0423124627854856	0.066853907400648	0.265049919088456
LRFN2	chr6:40401554:A:C	NI	CD8T	-0.214494956328136	0.0612229831285887	0.000357492000392701
LRFN2	chr6:40401554:A:C	NI	monocyte	0.00266628546071897	0.0514511016705175	0.479198325611435
LRFN2	chr6:40401554:A:C	NI	B	0.0429005537053069	0.0359781896340245	0.116339058549711
LRFN2	chr6:40401554:A:C	NI	CD4T	-0.638912525677097	0.0673279413848223	0
LRFN2	chr6:40401554:A:C	IAV	NK	-0.0158987390725231	0.0607451742298353	0.395128068082891
LRFN2	chr6:40401554:A:C	IAV	CD8T	-0.111246447479672	0.0626850208509445	0.0381808352300135
LRFN2	chr6:40401554:A:C	IAV	monocyte	0.0397742805029161	0.0454988924654076	0.190868360162188
LRFN2	chr6:40401554:A:C	IAV	B	0.0386082702089853	0.0421481093898078	0.179611681776577
LRFN2	chr6:40401554:A:C	IAV	CD4T	-0.494838352556644	0.0630975889573655	1.08801856413265e-14
LRFN2	chr6:40401554:A:C	LPS	NK	0.00713802760001591	0.0621129336908966	0.457591689424003
LRFN2	chr6:40401554:A:C	LPS	CD8T	-0.234771630733103	0.0612543193088497	5.16323928518858e-05
LRFN2	chr6:40401554:A:C	LPS	monocyte	0.0386212485297493	0.0502633379817643	0.221061320007573
LRFN2	chr6:40401554:A:C	LPS	B	0.0166880197999589	0.0370150021335406	0.326063473582416
LRFN2	chr6:40401554:A:C	LPS	CD4T	-0.678379003092444	0.0677703310633555	0
LRFN2	chr6:40401554:A:C	Tcruzi	NK	-0.0467700208084277	0.06906683203883	0.248397637758122
LRFN2	chr6:40401554:A:C	Tcruzi	CD8T	-0.210176068739929	0.0604932337612398	0.000393896249211378
LRFN2	chr6:40401554:A:C	Tcruzi	monocyte	0.012684459692861	0.0527378176159724	0.404856665687162
LRFN2	chr6:40401554:A:C	Tcruzi	B	0.0134157326846491	0.031049187718368	0.332778516402626
LRFN2	chr6:40401554:A:C	Tcruzi	CD4T	-0.639385537224364	0.0669926531630863	0
LRFN2	chr6:40423318:G:C	NI	NK	-0.011898576310543	0.0717966499564673	0.443850344234287
LRFN2	chr6:40423318:G:C	NI	CD8T	0.168154160134973	0.0665692457445705	0.00655430732830919
LRFN2	chr6:40423318:G:C	NI	monocyte	-0.0742893794913981	0.0608785079841423	0.110099269490264
LRFN2	chr6:40423318:G:C	NI	B	0.00995423715443839	0.0429878832247436	0.407400898841182
LRFN2	chr6:40423318:G:C	NI	CD4T	0.399331749265928	0.0814937236754357	1.24205855745023e-07
LRFN2	chr6:40423318:G:C	IAV	NK	0.066565087801274	0.0647282326461609	0.149418128060352
LRFN2	chr6:40423318:G:C	IAV	CD8T	0.105167791539402	0.0632968947833505	0.0477506348512971
LRFN2	chr6:40423318:G:C	IAV	monocyte	0.0659431961205787	0.0544876644516969	0.111578481559083
LRFN2	chr6:40423318:G:C	IAV	B	0.100068745943613	0.04977668714222	0.0196494105734718
LRFN2	chr6:40423318:G:C	IAV	CD4T	0.395555947854543	0.0789292046779256	1.22483390304703e-08
LRFN2	chr6:40423318:G:C	LPS	NK	0.077436118818254	0.0664206936693507	0.119756131879437
LRFN2	chr6:40423318:G:C	LPS	CD8T	0.175059561735085	0.064748935233908	0.00283401238381417
LRFN2	chr6:40423318:G:C	LPS	monocyte	-0.0553536340656112	0.0591280520466921	0.174295502113796
LRFN2	chr6:40423318:G:C	LPS	B	-0.00310839682410324	0.0443938147627476	0.474832892071036
LRFN2	chr6:40423318:G:C	LPS	CD4T	0.379585937474952	0.0774978424116182	1.89475591111834e-07
LRFN2	chr6:40423318:G:C	Tcruzi	NK	-0.00397183341108495	0.0740148034256199	0.488362854796659
LRFN2	chr6:40423318:G:C	Tcruzi	CD8T	0.16294442745307	0.0649053636582216	0.006670561045235
LRFN2	chr6:40423318:G:C	Tcruzi	monocyte	-0.0497219775135183	0.060396071072685	0.204633237140713
LRFN2	chr6:40423318:G:C	Tcruzi	B	-0.00229176811786106	0.0374758261581325	0.476864279301028
LRFN2	chr6:40423318:G:C	Tcruzi	CD4T	0.377312408834518	0.0775118906853129	1.71604744151605e-07
LRFN2	chr6:40475586:T:C	NI	NK	-0.0175507861625882	0.0658425858789452	0.550804547833156
LRFN2	chr6:40475586:T:C	NI	CD8T	-0.0112240572944889	0.0696891240041452	0.586280095831175
LRFN2	chr6:40475586:T:C	NI	monocyte	-0.0058256595080277	0.0734084341809669	0.583707690455631
LRFN2	chr6:40475586:T:C	NI	B	0.00284009271383498	0.0537496899293291	0.607738055885568
LRFN2	chr6:40475586:T:C	NI	CD4T	0.011175278479638	0.0849435796958225	0.584382299248323
LRFN2	chr6:40475586:T:C	IAV	NK	-0.015309527480726	0.060131244600765	0.554228911026283
LRFN2	chr6:40475586:T:C	IAV	CD8T	-0.0141659534943445	0.056385146486019	0.55696812621131
LRFN2	chr6:40475586:T:C	IAV	monocyte	-0.00919140982382799	0.0610350160932981	0.58337148362721
LRFN2	chr6:40475586:T:C	IAV	B	0.00248292411377474	0.0490354513924352	0.609278668724299
LRFN2	chr6:40475586:T:C	IAV	CD4T	0.0081673953002567	0.0717150409968811	0.597710275318112
LRFN2	chr6:40475586:T:C	LPS	NK	-0.0216314199298128	0.0689693401380317	0.528867531378963
LRFN2	chr6:40475586:T:C	LPS	CD8T	-0.0139009276635436	0.0624646775756039	0.561043627361885
LRFN2	chr6:40475586:T:C	LPS	monocyte	-0.0229939513250528	0.0794430363073517	0.526330838492253
LRFN2	chr6:40475586:T:C	LPS	B	-0.00194009090519104	0.0546570690025042	0.62278003019677
LRFN2	chr6:40475586:T:C	LPS	CD4T	0.0117377184694549	0.0801739726111753	0.585145163574676
LRFN2	chr6:40475586:T:C	Tcruzi	NK	-0.0169724772189648	0.0671632494359703	0.553981600729136
LRFN2	chr6:40475586:T:C	Tcruzi	CD8T	-0.00846833558837416	0.0659197112181502	0.59416769873396
LRFN2	chr6:40475586:T:C	Tcruzi	monocyte	-0.00835747012292866	0.0706834033712892	0.589008547540574
LRFN2	chr6:40475586:T:C	Tcruzi	B	0.0286315701693946	0.0674780812203149	0.484281965033306
LRFN2	chr6:40475586:T:C	Tcruzi	CD4T	0.0104212174627302	0.0798560347843017	0.58987140866905
LRFN2	chr6:40489881:T:G	NI	NK	-0.00478521183998428	0.0628824238374465	0.616045212948183
LRFN2	chr6:40489881:T:G	NI	CD8T	-0.000389734992652493	0.0731832291788337	0.633194088719544
LRFN2	chr6:40489881:T:G	NI	monocyte	0.0054785300310916	0.0794712671039216	0.588904137215132
LRFN2	chr6:40489881:T:G	NI	B	0.012229604278949	0.0644685361061567	0.576126990120989
LRFN2	chr6:40489881:T:G	NI	CD4T	0.00461931487646647	0.0908441239553397	0.609313106259394
LRFN2	chr6:40489881:T:G	IAV	NK	-0.00295160469895996	0.0575341904166214	0.622934549896058
LRFN2	chr6:40489881:T:G	IAV	CD8T	-0.00358393391300234	0.0541462890804799	0.618993244822016
LRFN2	chr6:40489881:T:G	IAV	monocyte	0.00264155694589345	0.0643542911383541	0.619535919986932
LRFN2	chr6:40489881:T:G	IAV	B	0.00945415980412957	0.0557357785367301	0.581603106221277
LRFN2	chr6:40489881:T:G	IAV	CD4T	0.00387347139102928	0.0762024676995119	0.617193921568113
LRFN2	chr6:40489881:T:G	LPS	NK	-0.00294588348860731	0.0627354234805398	0.620436343523741
LRFN2	chr6:40489881:T:G	LPS	CD8T	-0.00154538557438905	0.0627061150036702	0.627110871492665
LRFN2	chr6:40489881:T:G	LPS	monocyte	0.00672855285051265	0.0782290355539645	0.59368484445871
LRFN2	chr6:40489881:T:G	LPS	B	0.01958443466118	0.0687505321293157	0.540994562859207
LRFN2	chr6:40489881:T:G	LPS	CD4T	0.00543785286623803	0.0847360879472961	0.608292194904998
LRFN2	chr6:40489881:T:G	Tcruzi	NK	-0.00340683266343423	0.0645325573885231	0.620955403387365
LRFN2	chr6:40489881:T:G	Tcruzi	CD8T	-0.000931604367190344	0.0704760071241909	0.632655977362897
LRFN2	chr6:40489881:T:G	Tcruzi	monocyte	0.00497693731688907	0.0766681213107575	0.608149275027407
LRFN2	chr6:40489881:T:G	Tcruzi	B	0.0106812315171779	0.0611536188924833	0.578737557388673
LRFN2	chr6:40489881:T:G	Tcruzi	CD4T	0.00365789454605554	0.0857844481617112	0.618132540879308
LRFN2	chr6:40520902:G:A	NI	NK	-0.152504789622367	0.0610101634019243	0.0031972222216492
LRFN2	chr6:40520902:G:A	NI	CD8T	-0.187273218197358	0.0653661115629683	0.00151092402253394
LRFN2	chr6:40520902:G:A	NI	monocyte	-0.0168482479528382	0.0513533933889767	0.36713960619765
LRFN2	chr6:40520902:G:A	NI	B	0.0479504112617471	0.0392695571465498	0.108059933276429
LRFN2	chr6:40520902:G:A	NI	CD4T	-0.0984637006562006	0.0635046668007872	0.0589214182570753
LRFN2	chr6:40520902:G:A	IAV	NK	-0.101614240205619	0.0512700108835317	0.0211005215436623
LRFN2	chr6:40520902:G:A	IAV	CD8T	-0.125106586885603	0.0526205917600771	0.00464913173090709
LRFN2	chr6:40520902:G:A	IAV	monocyte	-0.0204747185598159	0.0444893531423369	0.319751121863068
LRFN2	chr6:40520902:G:A	IAV	B	-0.0305349221557469	0.0402041354273489	0.223839390444974
LRFN2	chr6:40520902:G:A	IAV	CD4T	-0.083558832556444	0.0565251988582348	0.067240392646722
LRFN2	chr6:40520902:G:A	LPS	NK	-0.130548764753762	0.055385597594188	0.00652810663376591
LRFN2	chr6:40520902:G:A	LPS	CD8T	-0.147829276407124	0.0560856775060984	0.0023707483876928
LRFN2	chr6:40520902:G:A	LPS	monocyte	-0.00930764247441105	0.0502698285732703	0.42287560315992
LRFN2	chr6:40520902:G:A	LPS	B	-0.0050713081937195	0.0368479066463352	0.446712811528876
LRFN2	chr6:40520902:G:A	LPS	CD4T	-0.0892167672129723	0.0602339848164153	0.0675323497181489
LRFN2	chr6:40520902:G:A	Tcruzi	NK	-0.157422194547542	0.0631360127609641	0.00323896626401765
LRFN2	chr6:40520902:G:A	Tcruzi	CD8T	-0.156345897031119	0.0577119210005741	0.00234884929539214
LRFN2	chr6:40520902:G:A	Tcruzi	monocyte	-0.0500763040227912	0.0514141601457187	0.162764201692512
LRFN2	chr6:40520902:G:A	Tcruzi	B	0.0176949320688268	0.0325177956604899	0.295222910870098
LRFN2	chr6:40520902:G:A	Tcruzi	CD4T	-0.0932634514015053	0.0601694699067089	0.0591775460384526
LRFN2	chr6:40536823:C:T	NI	NK	-0.0444449642937338	0.0661988492368999	0.363053390878851
LRFN2	chr6:40536823:C:T	NI	CD8T	-0.0372830999182066	0.0646125721570521	0.405382179410961
LRFN2	chr6:40536823:C:T	NI	monocyte	0.0259038168451106	0.0597827364977268	0.429948305165175
LRFN2	chr6:40536823:C:T	NI	B	0.0440442501007095	0.054627192084325	0.317643895590663
LRFN2	chr6:40536823:C:T	NI	CD4T	-0.00115044894242117	0.0650721107274456	0.588774590443081
LRFN2	chr6:40536823:C:T	IAV	NK	-0.038506242664412	0.0593224795279375	0.372105025430763
LRFN2	chr6:40536823:C:T	IAV	CD8T	-0.0394985655195516	0.0587923774747546	0.360996803711023
LRFN2	chr6:40536823:C:T	IAV	monocyte	-0.00327969841595049	0.0467581777005049	0.585606652399839
LRFN2	chr6:40536823:C:T	IAV	B	0.0096824422676158	0.0391887257396398	0.502437531674544
LRFN2	chr6:40536823:C:T	IAV	CD4T	-0.0123632411646312	0.0569637311992359	0.531749338665918
LRFN2	chr6:40536823:C:T	LPS	NK	-0.0482881403835866	0.0687206144673419	0.346227166023915
LRFN2	chr6:40536823:C:T	LPS	CD8T	-0.0349999943445626	0.0582861632334165	0.390181313558209
LRFN2	chr6:40536823:C:T	LPS	monocyte	-0.0002191155922807	0.0547379100163088	0.586567024101737
LRFN2	chr6:40536823:C:T	LPS	B	0.012187441909297	0.0410272972388371	0.483768625839543
LRFN2	chr6:40536823:C:T	LPS	CD4T	-0.00722520803626142	0.0613169509710057	0.558592470421509
LRFN2	chr6:40536823:C:T	Tcruzi	NK	-0.0521114875196802	0.0737353864315444	0.345506491321516
LRFN2	chr6:40536823:C:T	Tcruzi	CD8T	-0.0235015595694998	0.0552661016791558	0.457656427219289
LRFN2	chr6:40536823:C:T	Tcruzi	monocyte	0.0126948739766002	0.0542682792546658	0.51419615283267
LRFN2	chr6:40536823:C:T	Tcruzi	B	0.0235379016937371	0.0400074355141944	0.39402656009681
LRFN2	chr6:40536823:C:T	Tcruzi	CD4T	0.00322112665024495	0.0617758241477349	0.584964027679852
LRFN2	chr6:40601189:A:T	NI	NK	-0.195716615920565	0.1213229227358	0.0461989689206657
LRFN2	chr6:40601189:A:T	NI	CD8T	-0.320550931846616	0.157944703038278	0.0219356426051356
LRFN2	chr6:40601189:A:T	NI	monocyte	0.152173852887393	0.135606068088441	0.130217317569242
LRFN2	chr6:40601189:A:T	NI	B	0.0217891941510751	0.07734455162987	0.411427594285246
LRFN2	chr6:40601189:A:T	NI	CD4T	-0.205886902839067	0.137134625471791	0.0662102953177851
LRFN2	chr6:40601189:A:T	IAV	NK	-0.167496944039575	0.110304980251553	0.0569035309255987
LRFN2	chr6:40601189:A:T	IAV	CD8T	-0.191508435780806	0.111446492720182	0.0352997391327129
LRFN2	chr6:40601189:A:T	IAV	monocyte	-0.0261743162121426	0.0913710479465087	0.397967295301867
LRFN2	chr6:40601189:A:T	IAV	B	-0.026041920475988	0.0783090577529361	0.371951880004554
LRFN2	chr6:40601189:A:T	IAV	CD4T	-0.187495002088628	0.123503034703742	0.0615583452793982
LRFN2	chr6:40601189:A:T	LPS	NK	-0.165946126179842	0.111514365593266	0.0643032640958381
LRFN2	chr6:40601189:A:T	LPS	CD8T	-0.27006833832967	0.138887466736565	0.0228546767268237
LRFN2	chr6:40601189:A:T	LPS	monocyte	-0.065453646711986	0.10830883876574	0.283679092407139
LRFN2	chr6:40601189:A:T	LPS	B	-0.0361059197790171	0.0757245718416806	0.323285369835406
LRFN2	chr6:40601189:A:T	LPS	CD4T	-0.165390571991478	0.126836628611218	0.0964900114968218
LRFN2	chr6:40601189:A:T	Tcruzi	NK	-0.191549285772227	0.123114970188557	0.0528325916065827
LRFN2	chr6:40601189:A:T	Tcruzi	CD8T	-0.283015064050989	0.142169172843387	0.0234162432243183
LRFN2	chr6:40601189:A:T	Tcruzi	monocyte	0.00504450046726007	0.104543958615837	0.488539165876533
LRFN2	chr6:40601189:A:T	Tcruzi	B	-0.00319680416153677	0.0678694305956799	0.481704685500948
LRFN2	chr6:40601189:A:T	Tcruzi	CD4T	-0.190385348299789	0.129885218230947	0.0714843199675177
LRFN2	chr6:40605912:C:A	NI	NK	0.0974596025273119	0.111704031503022	0.236992155411829
LRFN2	chr6:40605912:C:A	NI	CD8T	0.123484197204852	0.129589369677844	0.216709111072526
LRFN2	chr6:40605912:C:A	NI	monocyte	0.0458929059468997	0.0933956108465818	0.375585529572136
LRFN2	chr6:40605912:C:A	NI	B	-0.0179710964000509	0.0692382025837778	0.490353365165176
LRFN2	chr6:40605912:C:A	NI	CD4T	0.129180944792289	0.14210394455446	0.232405245532383
LRFN2	chr6:40605912:C:A	IAV	NK	0.0950454190935707	0.108242773138617	0.231346401785676
LRFN2	chr6:40605912:C:A	IAV	CD8T	0.0807731183132144	0.092644206137224	0.238870566633886
LRFN2	chr6:40605912:C:A	IAV	monocyte	0.00185224287678586	0.073419120708986	0.539498642194888
LRFN2	chr6:40605912:C:A	IAV	B	0.015929059297838	0.0619323542850243	0.471687299615809
LRFN2	chr6:40605912:C:A	IAV	CD4T	0.11368826491531	0.124483753987291	0.232131137250756
LRFN2	chr6:40605912:C:A	LPS	NK	0.0931075071376531	0.10720539176262	0.239341896306639
LRFN2	chr6:40605912:C:A	LPS	CD8T	0.0955882068806759	0.104535524305828	0.22786607710123
LRFN2	chr6:40605912:C:A	LPS	monocyte	0.0190681766747124	0.0860323332222733	0.473811619778637
LRFN2	chr6:40605912:C:A	LPS	B	-0.000438202920083759	0.0649357504846999	0.554734096059866
LRFN2	chr6:40605912:C:A	LPS	CD4T	0.126714778357319	0.137838520837009	0.22882378598518
LRFN2	chr6:40605912:C:A	Tcruzi	NK	0.0942154300022502	0.110455221975475	0.244900447703839
LRFN2	chr6:40605912:C:A	Tcruzi	CD8T	0.109047090444124	0.117265326709185	0.225608387840091
LRFN2	chr6:40605912:C:A	Tcruzi	monocyte	0.028883277372231	0.0871082512109662	0.440291251192087
LRFN2	chr6:40605912:C:A	Tcruzi	B	-0.00696628761648857	0.0623123379567694	0.538402646413582
LRFN2	chr6:40605912:C:A	Tcruzi	CD4T	0.132455177951461	0.142482433255735	0.226054606001283
LRFN2	chr6:40608728:A:G	NI	NK	-0.0323054552573313	0.0600525280738144	0.461828248937368
LRFN2	chr6:40608728:A:G	NI	CD8T	-0.0209906558328833	0.0553187671997836	0.52476785914058
LRFN2	chr6:40608728:A:G	NI	monocyte	0.0224136701235509	0.0564264910970505	0.490441097948797
LRFN2	chr6:40608728:A:G	NI	B	0.0164662683538485	0.0393635018967117	0.502317292925217
LRFN2	chr6:40608728:A:G	NI	CD4T	0.0145762187283741	0.0626502662670597	0.561584650685181
LRFN2	chr6:40608728:A:G	IAV	NK	-0.0267492690703851	0.0532691607831821	0.475577958475015
LRFN2	chr6:40608728:A:G	IAV	CD8T	-0.024078119286232	0.0497274573036376	0.483025105500069
LRFN2	chr6:40608728:A:G	IAV	monocyte	0.000627517333363251	0.0421038454984387	0.637168524857465
LRFN2	chr6:40608728:A:G	IAV	B	0.00772730388165638	0.0364420617295629	0.564695016887708
LRFN2	chr6:40608728:A:G	IAV	CD4T	0.0146364861636613	0.0548759444552696	0.55855865097249
LRFN2	chr6:40608728:A:G	LPS	NK	-0.0215129553474567	0.0514428290629111	0.501311412507173
LRFN2	chr6:40608728:A:G	LPS	CD8T	-0.0247179685114404	0.0531653106612935	0.488401796330623
LRFN2	chr6:40608728:A:G	LPS	monocyte	-0.0469761841328025	0.0772776142644919	0.391535736415735
LRFN2	chr6:40608728:A:G	LPS	B	0.00716284741414253	0.037341880375111	0.567519946327534
LRFN2	chr6:40608728:A:G	LPS	CD4T	0.0270932195843705	0.0664560863134781	0.509479874095582
LRFN2	chr6:40608728:A:G	Tcruzi	NK	-0.0254832919041862	0.0563636878476115	0.493014695148316
LRFN2	chr6:40608728:A:G	Tcruzi	CD8T	-0.0262954355429301	0.0580163252299825	0.497857684763768
LRFN2	chr6:40608728:A:G	Tcruzi	monocyte	0.0121499928733595	0.050955953124771	0.564133950045729
LRFN2	chr6:40608728:A:G	Tcruzi	B	0.0189891366063943	0.0379171243647539	0.474197586077082
LRFN2	chr6:40608728:A:G	Tcruzi	CD4T	0.0117432237341573	0.0584425877720374	0.576442241946936
LRFN2	chr6:40668853:C:A	NI	NK	0.265340514724375	0.114324941160247	0.00788417642172576
LRFN2	chr6:40668853:C:A	NI	CD8T	0.0269467139326624	0.0806649845522517	0.366226826954855
LRFN2	chr6:40668853:C:A	NI	monocyte	0.0674739456755834	0.0772746672267934	0.191889065187316
LRFN2	chr6:40668853:C:A	NI	B	0.0406414209058879	0.0540879550348894	0.226961471725478
LRFN2	chr6:40668853:C:A	NI	CD4T	-0.154117313252587	0.105731406288851	0.0698196902387881
LRFN2	chr6:40668853:C:A	IAV	NK	0.181736220072926	0.0896780405813816	0.0161217502347751
LRFN2	chr6:40668853:C:A	IAV	CD8T	0.0279370181607154	0.0743721268461241	0.339039152592749
LRFN2	chr6:40668853:C:A	IAV	monocyte	-0.016915224728603	0.0676889371094344	0.412496243295478
LRFN2	chr6:40668853:C:A	IAV	B	0.0234446750664408	0.059421316697738	0.345064743517556
LRFN2	chr6:40668853:C:A	IAV	CD4T	-0.149244787447919	0.0994020943725301	0.061110889812675
LRFN2	chr6:40668853:C:A	LPS	NK	0.211740374303607	0.0967653843188057	0.011318819591213
LRFN2	chr6:40668853:C:A	LPS	CD8T	0.0414949206383376	0.0758403072545034	0.286816802957773
LRFN2	chr6:40668853:C:A	LPS	monocyte	0.0966752003834126	0.0784032178580778	0.10742465117056
LRFN2	chr6:40668853:C:A	LPS	B	0.026363109801872	0.0549825768171526	0.315030605795208
LRFN2	chr6:40668853:C:A	LPS	CD4T	-0.150275578156951	0.101425212022946	0.0662294400231706
LRFN2	chr6:40668853:C:A	Tcruzi	NK	0.194646877870284	0.0965975952705172	0.01763289652171
LRFN2	chr6:40668853:C:A	Tcruzi	CD8T	0.0806340420516279	0.0820664149538859	0.160409544409885
LRFN2	chr6:40668853:C:A	Tcruzi	monocyte	-0.00912213691713352	0.0764129186526586	0.464153232617698
LRFN2	chr6:40668853:C:A	Tcruzi	B	0.0391668092004584	0.0477976204266054	0.207521783109689
LRFN2	chr6:40668853:C:A	Tcruzi	CD4T	-0.127165840668506	0.097555336061089	0.0946862046716648
LRFN3	chr19:35848161:G:A	NI	NK	0.000123418269661355	0.0801035611183418	0.552715121557498
LRFN3	chr19:35848161:G:A	NI	CD8T	-0.0410164109292553	0.0973558363979818	0.420379692368647
LRFN3	chr19:35848161:G:A	NI	monocyte	0.092726171280181	0.111170594051726	0.246864288494904
LRFN3	chr19:35848161:G:A	NI	B	0.0909634487936879	0.1145429012145	0.266081986145387
LRFN3	chr19:35848161:G:A	NI	CD4T	-0.0683306728856923	0.125646693694735	0.370732469893281
LRFN3	chr19:35848161:G:A	IAV	NK	0.0316029924347825	0.0819154900699833	0.424745798178534
LRFN3	chr19:35848161:G:A	IAV	CD8T	-0.0152068184662518	0.0722265830444743	0.494294858684121
LRFN3	chr19:35848161:G:A	IAV	monocyte	0.0674851479800819	0.0889506361619703	0.282812167632799
LRFN3	chr19:35848161:G:A	IAV	B	0.0778677919499496	0.0990847663796017	0.26737390461315
LRFN3	chr19:35848161:G:A	IAV	CD4T	-0.019252404766964	0.0921259272264248	0.493781601402587
LRFN3	chr19:35848161:G:A	LPS	NK	0.008555170671709	0.0803336405556316	0.513836465199312
LRFN3	chr19:35848161:G:A	LPS	CD8T	-0.0150434284878048	0.0785293325453875	0.498222584005845
LRFN3	chr19:35848161:G:A	LPS	monocyte	0.0917014794549072	0.108946416528763	0.249855165618113
LRFN3	chr19:35848161:G:A	LPS	B	0.118390909293377	0.135830802811989	0.226488355222578
LRFN3	chr19:35848161:G:A	LPS	CD4T	-0.0243123751301648	0.100959290970285	0.480760799263351
LRFN3	chr19:35848161:G:A	Tcruzi	NK	0.00177816768457865	0.0831761570769392	0.545666966055466
LRFN3	chr19:35848161:G:A	Tcruzi	CD8T	-0.0405795163573401	0.0949068632674745	0.417459874803751
LRFN3	chr19:35848161:G:A	Tcruzi	monocyte	0.0677264206173226	0.0985525947492693	0.304855861836485
LRFN3	chr19:35848161:G:A	Tcruzi	B	0.091529063097319	0.112814882819186	0.257018828980341
LRFN3	chr19:35848161:G:A	Tcruzi	CD4T	-0.0501265730133376	0.110165232163477	0.407266694677163
LRFN3	chr19:35848345:C:T	NI	NK	0.00522388215356738	0.0311374412296034	0.641988524060919
LRFN3	chr19:35848345:C:T	NI	CD8T	0.00990262291165645	0.0361169440694819	0.612130024968941
LRFN3	chr19:35848345:C:T	NI	monocyte	0.0011805948768055	0.0392358364328116	0.650042702539249
LRFN3	chr19:35848345:C:T	NI	B	0.00920833073723158	0.0351246063368324	0.614897423511886
LRFN3	chr19:35848345:C:T	NI	CD4T	0.0125392091268569	0.0447930194347326	0.597400306110062
LRFN3	chr19:35848345:C:T	IAV	NK	0.00870987985621127	0.0307757190880086	0.609351782883707
LRFN3	chr19:35848345:C:T	IAV	CD8T	0.00767890056140011	0.0282134483570919	0.611935926719214
LRFN3	chr19:35848345:C:T	IAV	monocyte	0.00723555651775961	0.0327367005069565	0.630793645137575
LRFN3	chr19:35848345:C:T	IAV	B	0.0140702974404688	0.0350308645505277	0.569249989925725
LRFN3	chr19:35848345:C:T	IAV	CD4T	0.00784342607584995	0.0367766161468185	0.628290099126295
LRFN3	chr19:35848345:C:T	LPS	NK	0.00648086548554593	0.0317466448591928	0.625941834088479
LRFN3	chr19:35848345:C:T	LPS	CD8T	0.00814135612072676	0.0314163577954828	0.609961159896698
LRFN3	chr19:35848345:C:T	LPS	monocyte	-0.00125173026739943	0.0375136867489412	0.674916107681427
LRFN3	chr19:35848345:C:T	LPS	B	0.0122330459029986	0.0368393110144648	0.587850087776513
LRFN3	chr19:35848345:C:T	LPS	CD4T	0.00887519975565142	0.0403654539973346	0.621335878372509
LRFN3	chr19:35848345:C:T	Tcruzi	NK	0.0051472576905599	0.0322320297603513	0.641573330776737
LRFN3	chr19:35848345:C:T	Tcruzi	CD8T	0.0102422688989419	0.0351839915755858	0.604853522610014
LRFN3	chr19:35848345:C:T	Tcruzi	monocyte	0.00283674808632808	0.0362434305043394	0.662564397002423
LRFN3	chr19:35848345:C:T	Tcruzi	B	0.00952505467962439	0.0338145030918869	0.606771330333883
LRFN3	chr19:35848345:C:T	Tcruzi	CD4T	0.0114489567494836	0.0415167785062698	0.609537488578555
LRFN3	chr19:35863318:G:A	NI	NK	-0.024073350565831	0.0635622750635549	0.47732962727289
LRFN3	chr19:35863318:G:A	NI	CD8T	-0.035773028315614	0.0759599966332691	0.446303625028715
LRFN3	chr19:35863318:G:A	NI	monocyte	-0.0556041375285776	0.0924908021518662	0.375427512066241
LRFN3	chr19:35863318:G:A	NI	B	-0.0155918393607236	0.0666488855515437	0.523358945150511
LRFN3	chr19:35863318:G:A	NI	CD4T	-0.0443132393384388	0.0935330384089977	0.438509201932954
LRFN3	chr19:35863318:G:A	IAV	NK	-0.0210151344512024	0.0584254828279305	0.482811581655362
LRFN3	chr19:35863318:G:A	IAV	CD8T	-0.0239502302720869	0.0563424176745928	0.460991445501641
LRFN3	chr19:35863318:G:A	IAV	monocyte	-0.0541147494413985	0.0833121724367308	0.371184611438168
LRFN3	chr19:35863318:G:A	IAV	B	-0.0104360099956038	0.0573995973262862	0.53836272017907
LRFN3	chr19:35863318:G:A	IAV	CD4T	-0.0339602914772029	0.0771648417773629	0.456612974240926
LRFN3	chr19:35863318:G:A	LPS	NK	-0.0276083340626065	0.0653013539062501	0.458159372916085
LRFN3	chr19:35863318:G:A	LPS	CD8T	-0.026262224221606	0.0633251647910865	0.460832971714469
LRFN3	chr19:35863318:G:A	LPS	monocyte	-0.0594581221734043	0.0933768454513994	0.36935400314049
LRFN3	chr19:35863318:G:A	LPS	B	-0.0196041541488816	0.0670018801698935	0.501289430164666
LRFN3	chr19:35863318:G:A	LPS	CD4T	-0.0391330056941885	0.0858342882680403	0.447580931395069
LRFN3	chr19:35863318:G:A	Tcruzi	NK	-0.0279362344381433	0.0672547224700876	0.463182366064177
LRFN3	chr19:35863318:G:A	Tcruzi	CD8T	-0.0316264849539774	0.0716884190495323	0.454793009978911
LRFN3	chr19:35863318:G:A	Tcruzi	monocyte	-0.0614528970248536	0.0959567024454142	0.372110133952664
LRFN3	chr19:35863318:G:A	Tcruzi	B	-0.0190676110508859	0.0644101012662135	0.502660281249761
LRFN3	chr19:35863318:G:A	Tcruzi	CD4T	-0.0438004827806986	0.0894927822704265	0.438429185999641
LRFN3	chr19:35882259:T:C	NI	NK	-0.0114324538440267	0.05252980598181	0.561368413823681
LRFN3	chr19:35882259:T:C	NI	CD8T	-0.0244472780872207	0.0651080903556294	0.510956910366125
LRFN3	chr19:35882259:T:C	NI	monocyte	0.0342510369103332	0.0733006805943457	0.448325911117487
LRFN3	chr19:35882259:T:C	NI	B	-0.00468346479268382	0.056192536222517	0.604390048783317
LRFN3	chr19:35882259:T:C	NI	CD4T	-0.0317238943793753	0.0807601751751993	0.495522968603305
LRFN3	chr19:35882259:T:C	IAV	NK	-0.0133569792646948	0.0501479163413002	0.547210225160848
LRFN3	chr19:35882259:T:C	IAV	CD8T	-0.00976835433132252	0.0451105939390698	0.560569839954128
LRFN3	chr19:35882259:T:C	IAV	monocyte	0.0274339726510729	0.0604043422804075	0.479382205833271
LRFN3	chr19:35882259:T:C	IAV	B	-0.00567336718047054	0.0488812560877212	0.595782055924938
LRFN3	chr19:35882259:T:C	IAV	CD4T	-0.0205322561920947	0.064787078437316	0.530588626791501
LRFN3	chr19:35882259:T:C	LPS	NK	-0.0154466048792548	0.0546917792523466	0.538019224508765
LRFN3	chr19:35882259:T:C	LPS	CD8T	-0.00989951917919878	0.0510742557220185	0.562913989202341
LRFN3	chr19:35882259:T:C	LPS	monocyte	0.0255369185327703	0.0663499231755022	0.492251854989416
LRFN3	chr19:35882259:T:C	LPS	B	-0.00503713456943385	0.0559088005292044	0.598827497603698
LRFN3	chr19:35882259:T:C	LPS	CD4T	-0.0256809256515609	0.073113450479606	0.515503233183041
LRFN3	chr19:35882259:T:C	Tcruzi	NK	-0.0154606558336987	0.0560832093375337	0.542422114243992
LRFN3	chr19:35882259:T:C	Tcruzi	CD8T	-0.0193881015099363	0.0600358008403299	0.526621294853674
LRFN3	chr19:35882259:T:C	Tcruzi	monocyte	0.0269208215903164	0.06712478774916	0.494206768482931
LRFN3	chr19:35882259:T:C	Tcruzi	B	-0.00849422265240231	0.0544280947743788	0.582528959587994
LRFN3	chr19:35882259:T:C	Tcruzi	CD4T	-0.0214768635414807	0.071147418814847	0.533191700137619
LRFN3	chr19:35887073:T:C	NI	NK	-0.013651946385569	0.0389363935791346	0.511621115197512
LRFN3	chr19:35887073:T:C	NI	CD8T	-0.0292187287779929	0.0487031963553302	0.429941360569225
LRFN3	chr19:35887073:T:C	NI	monocyte	-0.0181122055078605	0.0484046591321729	0.483512099256435
LRFN3	chr19:35887073:T:C	NI	B	-0.0154907888273784	0.042756743569073	0.509123638699651
LRFN3	chr19:35887073:T:C	NI	CD4T	-0.0465273589446113	0.0665278009943529	0.384781156628112
LRFN3	chr19:35887073:T:C	IAV	NK	-0.0135713347780847	0.0365849274175602	0.504745836330547
LRFN3	chr19:35887073:T:C	IAV	CD8T	-0.0194758434094318	0.0367614337619607	0.451671941935832
LRFN3	chr19:35887073:T:C	IAV	monocyte	-0.0202090283976994	0.0423095633873807	0.474550527380073
LRFN3	chr19:35887073:T:C	IAV	B	-0.0157194300714974	0.0380113925843544	0.492761765114409
LRFN3	chr19:35887073:T:C	IAV	CD4T	-0.0447034830240112	0.0609787028971154	0.378174574179449
LRFN3	chr19:35887073:T:C	LPS	NK	-0.0145909815349846	0.0393467565537999	0.500080733969995
LRFN3	chr19:35887073:T:C	LPS	CD8T	-0.0226390907608933	0.0411451351415926	0.441333357163654
LRFN3	chr19:35887073:T:C	LPS	monocyte	-0.0118556063437367	0.0454427097902614	0.531012856353041
LRFN3	chr19:35887073:T:C	LPS	B	-0.0161916777177046	0.0427225065962657	0.499027316732576
LRFN3	chr19:35887073:T:C	LPS	CD4T	-0.0507583907094322	0.0681880398577836	0.370020683295219
LRFN3	chr19:35887073:T:C	Tcruzi	NK	-0.0141241291683949	0.0403793488222863	0.509639167357481
LRFN3	chr19:35887073:T:C	Tcruzi	CD8T	-0.0260942631857037	0.0458193762556734	0.438309290116531
LRFN3	chr19:35887073:T:C	Tcruzi	monocyte	-0.0172571745360098	0.0462453966469467	0.503548446857588
LRFN3	chr19:35887073:T:C	Tcruzi	B	-0.015823276153629	0.0410909163605058	0.500135896204779
LRFN3	chr19:35887073:T:C	Tcruzi	CD4T	-0.0467310937365035	0.0647063459282304	0.383339381760711
LRFN3	chr19:35927509:C:T	NI	NK	0.0250987012863719	0.0402241130430587	0.332626608718159
LRFN3	chr19:35927509:C:T	NI	CD8T	0.0288799871571453	0.0433859378783492	0.320106116417216
LRFN3	chr19:35927509:C:T	NI	monocyte	0.0509745049621764	0.0511640332973112	0.213164179557319
LRFN3	chr19:35927509:C:T	NI	B	0.0726358300191614	0.0630979909640693	0.173685599294146
LRFN3	chr19:35927509:C:T	NI	CD4T	0.0353768518567923	0.0522708309389008	0.313234623041633
LRFN3	chr19:35927509:C:T	IAV	NK	0.0223811563734711	0.0376022690534314	0.339925295411552
LRFN3	chr19:35927509:C:T	IAV	CD8T	0.0210867069673279	0.0348857448335086	0.336471728037462
LRFN3	chr19:35927509:C:T	IAV	monocyte	0.0411377736507037	0.0429735595310029	0.234009187259747
LRFN3	chr19:35927509:C:T	IAV	B	0.0460357446743056	0.0450599746286732	0.211157172039198
LRFN3	chr19:35927509:C:T	IAV	CD4T	0.0403080654308326	0.0473467506021942	0.264999274817155
LRFN3	chr19:35927509:C:T	LPS	NK	0.0313213445388359	0.0416415814657345	0.28808500004195
LRFN3	chr19:35927509:C:T	LPS	CD8T	0.0269987098132673	0.0386947936354398	0.30505927683511
LRFN3	chr19:35927509:C:T	LPS	monocyte	0.0481015753676034	0.0487357879380155	0.220981404201407
LRFN3	chr19:35927509:C:T	LPS	B	0.0654847927246532	0.0574865348223205	0.176361849816578
LRFN3	chr19:35927509:C:T	LPS	CD4T	0.0448184932293265	0.0515043433816437	0.256496109425328
LRFN3	chr19:35927509:C:T	Tcruzi	NK	0.0334130035450152	0.0440436333117682	0.288638481968396
LRFN3	chr19:35927509:C:T	Tcruzi	CD8T	0.0224613842433383	0.0416219403551981	0.355441478452156
LRFN3	chr19:35927509:C:T	Tcruzi	monocyte	0.0469977013910776	0.0493698126473201	0.233862688958514
LRFN3	chr19:35927509:C:T	Tcruzi	B	0.0544805478333283	0.0508194884995035	0.197985015711756
LRFN3	chr19:35927509:C:T	Tcruzi	CD4T	0.0365765320514452	0.0496383668912287	0.299381004365231
LRFN3	chr19:35967594:G:A	NI	NK	0.0242982898456638	0.0479522605668629	0.296254282808319
LRFN3	chr19:35967594:G:A	NI	CD8T	0.0744756342333447	0.0511659006463701	0.077912228589262
LRFN3	chr19:35967594:G:A	NI	monocyte	-0.0600125964964708	0.0501894123061574	0.121383429277116
LRFN3	chr19:35967594:G:A	NI	B	-0.0264555097432659	0.0507815974745977	0.322733407023751
LRFN3	chr19:35967594:G:A	NI	CD4T	0.0456646242773726	0.0550392375139017	0.209099311451393
LRFN3	chr19:35967594:G:A	IAV	NK	0.081674289225606	0.0534569742874745	0.0571427122011422
LRFN3	chr19:35967594:G:A	IAV	CD8T	0.1285923018081	0.0725401347230483	0.0289048407382003
LRFN3	chr19:35967594:G:A	IAV	monocyte	-0.0214511558632599	0.0416287723192195	0.30952584211295
LRFN3	chr19:35967594:G:A	IAV	B	0.0065833369028945	0.0449576811935525	0.455694785601365
LRFN3	chr19:35967594:G:A	IAV	CD4T	0.0793273682082417	0.0544865676389429	0.0735990024407923
LRFN3	chr19:35967594:G:A	LPS	NK	0.0532129458109691	0.0481375528389174	0.137023264841608
LRFN3	chr19:35967594:G:A	LPS	CD8T	0.0915821202435191	0.0538937148154517	0.0438985049297733
LRFN3	chr19:35967594:G:A	LPS	monocyte	-0.0345323084365725	0.0447545638659255	0.231684296176955
LRFN3	chr19:35967594:G:A	LPS	B	-0.0350034747924599	0.0527515606220425	0.273912753870343
LRFN3	chr19:35967594:G:A	LPS	CD4T	0.053351097962842	0.0524385100478544	0.161589195151355
LRFN3	chr19:35967594:G:A	Tcruzi	NK	0.0395195805975305	0.049501083248191	0.211466908240116
LRFN3	chr19:35967594:G:A	Tcruzi	CD8T	0.0900756935736536	0.054336946554275	0.0502188504914404
LRFN3	chr19:35967594:G:A	Tcruzi	monocyte	-0.0384203656941011	0.0475222662536372	0.219036912991071
LRFN3	chr19:35967594:G:A	Tcruzi	B	-0.00822401507401299	0.0473521388409148	0.445564398519919
LRFN3	chr19:35967594:G:A	Tcruzi	CD4T	0.0534124713242983	0.0517616662268759	0.158875873004616
LRFN3	chr19:35984841:G:A	NI	NK	0.00561429198141553	0.0509744005859477	0.607451602014109
LRFN3	chr19:35984841:G:A	NI	CD8T	0.00414614119225658	0.0577958799683369	0.617692458785708
LRFN3	chr19:35984841:G:A	NI	monocyte	0.0033227764043066	0.0627088483322536	0.601684873755784
LRFN3	chr19:35984841:G:A	NI	B	0.0215056277085258	0.0621793586232038	0.532517671069866
LRFN3	chr19:35984841:G:A	NI	CD4T	0.00645642623752239	0.0713909857546612	0.603987582501601
LRFN3	chr19:35984841:G:A	IAV	NK	0.0101307080653557	0.0490614788019389	0.58010644050946
LRFN3	chr19:35984841:G:A	IAV	CD8T	-0.000903331616028169	0.0443494075846339	0.642275124941144
LRFN3	chr19:35984841:G:A	IAV	monocyte	0.00641962518860847	0.0519345596225582	0.60618233735363
LRFN3	chr19:35984841:G:A	IAV	B	0.0213618020997987	0.0561938665440643	0.519525919806871
LRFN3	chr19:35984841:G:A	IAV	CD4T	0.00933363029868376	0.0609961008551202	0.59475166436309
LRFN3	chr19:35984841:G:A	LPS	NK	0.00644403332557219	0.0514452736707774	0.598894682175553
LRFN3	chr19:35984841:G:A	LPS	CD8T	-0.0014539213677345	0.0507548953218027	0.637181046272344
LRFN3	chr19:35984841:G:A	LPS	monocyte	-0.00817834907784684	0.0634300085794312	0.593748662085355
LRFN3	chr19:35984841:G:A	LPS	B	0.0233883855621963	0.0635746167675177	0.520462767927166
LRFN3	chr19:35984841:G:A	LPS	CD4T	0.00935989720587064	0.0670359466796298	0.594747727400384
LRFN3	chr19:35984841:G:A	Tcruzi	NK	0.00974452511845874	0.053971619659285	0.585729868281876
LRFN3	chr19:35984841:G:A	Tcruzi	CD8T	8.88486813723344e-05	0.0560554411489122	0.633905304539208
LRFN3	chr19:35984841:G:A	Tcruzi	monocyte	0.00577000621672761	0.060398351185167	0.607647352208314
LRFN3	chr19:35984841:G:A	Tcruzi	B	0.0297416269023808	0.0693015819676653	0.495086400198251
LRFN3	chr19:35984841:G:A	Tcruzi	CD4T	0.00724205610907765	0.0671590143657761	0.605303050243007
LRFN3	chr19:35986402:G:A	NI	NK	0.0189067751492178	0.0355553769750365	0.50875111657074
LRFN3	chr19:35986402:G:A	NI	CD8T	0.0103674419298089	0.0308380147672214	0.577746389216972
LRFN3	chr19:35986402:G:A	NI	monocyte	0.0267289979631171	0.041698346756155	0.429563799169387
LRFN3	chr19:35986402:G:A	NI	B	-0.00836433026652302	0.0332175010508876	0.625652397467513
LRFN3	chr19:35986402:G:A	NI	CD4T	0.00741113032743178	0.0361596127747694	0.60630652631595
LRFN3	chr19:35986402:G:A	IAV	NK	0.0115014011505202	0.0281426193029822	0.553125333859543
LRFN3	chr19:35986402:G:A	IAV	CD8T	0.00450312070440788	0.0240415958632498	0.616193013672626
LRFN3	chr19:35986402:G:A	IAV	monocyte	0.0123576841342854	0.0288267531203858	0.546261055696111
LRFN3	chr19:35986402:G:A	IAV	B	-0.00157923922501952	0.0262802714897312	0.681273352608699
LRFN3	chr19:35986402:G:A	IAV	CD4T	0.0116425112536585	0.032466488910846	0.572566255956047
LRFN3	chr19:35986402:G:A	LPS	NK	0.00938868823918773	0.0286028944370934	0.571202582806876
LRFN3	chr19:35986402:G:A	LPS	CD8T	0.00950944536425314	0.0274720648777336	0.567865681618984
LRFN3	chr19:35986402:G:A	LPS	monocyte	0.00817466523328968	0.0315605938565451	0.581144245707744
LRFN3	chr19:35986402:G:A	LPS	B	0.00325356967773882	0.0294332845887918	0.643677550540776
LRFN3	chr19:35986402:G:A	LPS	CD4T	0.0127257199437132	0.0351795280746467	0.566219079823593
LRFN3	chr19:35986402:G:A	Tcruzi	NK	0.0161679460194873	0.0335660289451248	0.526593508858007
LRFN3	chr19:35986402:G:A	Tcruzi	CD8T	0.00896607189598878	0.0293954793562028	0.584287552443199
LRFN3	chr19:35986402:G:A	Tcruzi	monocyte	0.0203403704157253	0.0371986775531791	0.499253397771118
LRFN3	chr19:35986402:G:A	Tcruzi	B	-0.00320490585217312	0.0289376228263279	0.66493585563625
LRFN3	chr19:35986402:G:A	Tcruzi	CD4T	0.00453867446598939	0.0333432958427578	0.632716503960489
LRFN3	chr19:35990703:A:C	NI	NK	-0.0105652603445982	0.0523894249314648	0.580453850324724
LRFN3	chr19:35990703:A:C	NI	CD8T	-0.0167615911458407	0.0619710870298595	0.558746411996314
LRFN3	chr19:35990703:A:C	NI	monocyte	0.00976146627996348	0.0652543226670351	0.573651207196308
LRFN3	chr19:35990703:A:C	NI	B	-0.0080072550219159	0.0565454919687462	0.599559314641214
LRFN3	chr19:35990703:A:C	NI	CD4T	-0.029484822186676	0.0820345370622581	0.520564445052731
LRFN3	chr19:35990703:A:C	IAV	NK	-0.0071119180510843	0.0476811823265084	0.595558473482724
LRFN3	chr19:35990703:A:C	IAV	CD8T	-0.00879020914921838	0.0450167409298919	0.581128156349763
LRFN3	chr19:35990703:A:C	IAV	monocyte	0.00053295032204385	0.0524002060330495	0.638003826693129
LRFN3	chr19:35990703:A:C	IAV	B	-0.000563409251808177	0.0480660276794638	0.635399377559222
LRFN3	chr19:35990703:A:C	IAV	CD4T	-0.018858856466643	0.0652649354689747	0.552857102772935
LRFN3	chr19:35990703:A:C	LPS	NK	-0.00905863804943334	0.052206478233843	0.584303448235526
LRFN3	chr19:35990703:A:C	LPS	CD8T	-0.00960091138220015	0.0515515608131604	0.579145240396583
LRFN3	chr19:35990703:A:C	LPS	monocyte	0.0119011479772837	0.0645331620704258	0.575046940805999
LRFN3	chr19:35990703:A:C	LPS	B	-0.00369326132284741	0.0555692718989131	0.616118135150418
LRFN3	chr19:35990703:A:C	LPS	CD4T	-0.0239809828086984	0.0740982258022703	0.537737045362454
LRFN3	chr19:35990703:A:C	Tcruzi	NK	-0.00972020941435296	0.0537356111026308	0.584400448748191
LRFN3	chr19:35990703:A:C	Tcruzi	CD8T	-0.0154921375310706	0.0592996065238598	0.559532376701337
LRFN3	chr19:35990703:A:C	Tcruzi	monocyte	0.00629912487945628	0.0617171617015967	0.608920102512613
LRFN3	chr19:35990703:A:C	Tcruzi	B	-0.00741657772840404	0.0537242866701716	0.598656000037202
LRFN3	chr19:35990703:A:C	Tcruzi	CD4T	-0.0309494233796389	0.0799308772407825	0.517703849434327
LRFN3	chr19:35992930:C:T	NI	NK	-0.0286886692168999	0.0544869342959941	0.459252220864816
LRFN3	chr19:35992930:C:T	NI	CD8T	-0.0311153896713771	0.0594545513694667	0.463210016221638
LRFN3	chr19:35992930:C:T	NI	monocyte	-0.00888286785607185	0.055708387955043	0.557607935860607
LRFN3	chr19:35992930:C:T	NI	B	-0.00895294295225051	0.0498525731606705	0.57473956186966
LRFN3	chr19:35992930:C:T	NI	CD4T	-0.0274076325750321	0.0663798906784238	0.493436115650185
LRFN3	chr19:35992930:C:T	IAV	NK	-0.0251014230361395	0.0496013049049234	0.466427964876021
LRFN3	chr19:35992930:C:T	IAV	CD8T	-0.0247277247709338	0.0473031609104203	0.459707357920174
LRFN3	chr19:35992930:C:T	IAV	monocyte	-0.00484328525592343	0.046147529119354	0.592254492216489
LRFN3	chr19:35992930:C:T	IAV	B	-0.00612797904699336	0.0431340440758318	0.5852868828744
LRFN3	chr19:35992930:C:T	IAV	CD4T	-0.021284286783565	0.0555519068329623	0.510841823151671
LRFN3	chr19:35992930:C:T	LPS	NK	-0.0335603341368049	0.0587177963438596	0.43444634851257
LRFN3	chr19:35992930:C:T	LPS	CD8T	-0.02164254296212	0.0482885731362488	0.482077040033362
LRFN3	chr19:35992930:C:T	LPS	monocyte	-0.0388370113003564	0.070066077251061	0.422269488542344
LRFN3	chr19:35992930:C:T	LPS	B	-0.00821897689693972	0.0495149745136238	0.572054134995771
LRFN3	chr19:35992930:C:T	LPS	CD4T	-0.0241226101625565	0.0612084447574981	0.501823664342085
LRFN3	chr19:35992930:C:T	Tcruzi	NK	-0.0305274207716828	0.0574835763631679	0.455045285841507
LRFN3	chr19:35992930:C:T	Tcruzi	CD8T	-0.0275359891689458	0.0556733038462765	0.471590741446586
LRFN3	chr19:35992930:C:T	Tcruzi	monocyte	-0.0162228203611238	0.0546274773006495	0.534518905958059
LRFN3	chr19:35992930:C:T	Tcruzi	B	-0.0132112101446649	0.0487282744033467	0.546774261296892
LRFN3	chr19:35992930:C:T	Tcruzi	CD4T	-0.0200590184471157	0.060349984349833	0.524379334951054
LRFN3	chr19:36006471:A:G	NI	NK	0.0102255895402374	0.0390504149371661	0.588932184450859
LRFN3	chr19:36006471:A:G	NI	CD8T	0.0125041356419597	0.0438034482898819	0.581921394662346
LRFN3	chr19:36006471:A:G	NI	monocyte	0.0185118798158342	0.0491417715230702	0.517496550405042
LRFN3	chr19:36006471:A:G	NI	B	-0.00359671393264928	0.0409822497537374	0.651219889417761
LRFN3	chr19:36006471:A:G	NI	CD4T	0.0142168453677132	0.053277399322103	0.57489346532716
LRFN3	chr19:36006471:A:G	IAV	NK	0.000484886308698733	0.0347977668884912	0.655777455311371
LRFN3	chr19:36006471:A:G	IAV	CD8T	0.0030839418019067	0.0323217714689603	0.63340329283124
LRFN3	chr19:36006471:A:G	IAV	monocyte	0.00609485735028624	0.0372359644770817	0.608913478067472
LRFN3	chr19:36006471:A:G	IAV	B	-0.00904297878984374	0.0387563879059577	0.608332493751887
LRFN3	chr19:36006471:A:G	IAV	CD4T	0.000696298974117751	0.0431011960753761	0.656208935240579
LRFN3	chr19:36006471:A:G	LPS	NK	0.00154966733592932	0.0371781285488825	0.643728456825755
LRFN3	chr19:36006471:A:G	LPS	CD8T	0.00660030716599911	0.0364454363016392	0.606015386683819
LRFN3	chr19:36006471:A:G	LPS	monocyte	0.0187155525841851	0.0476266004896711	0.527175534381865
LRFN3	chr19:36006471:A:G	LPS	B	-0.00237881614482385	0.040340084126119	0.653445823579129
LRFN3	chr19:36006471:A:G	LPS	CD4T	0.00340348519835107	0.0468569567349319	0.636566836190106
LRFN3	chr19:36006471:A:G	Tcruzi	NK	0.00908284027493967	0.0396154967047524	0.595923542822296
LRFN3	chr19:36006471:A:G	Tcruzi	CD8T	0.0161761174058132	0.0452346749999064	0.556385542047219
LRFN3	chr19:36006471:A:G	Tcruzi	monocyte	0.0172878340144458	0.046607184539237	0.54344631737625
LRFN3	chr19:36006471:A:G	Tcruzi	B	-0.00171924413151117	0.0386163099359664	0.661235043820313
LRFN3	chr19:36006471:A:G	Tcruzi	CD4T	0.00495301445393442	0.0473162320722282	0.630512346666437
LRFN3	chr19:36012672:G:A	NI	NK	0.0516094657223932	0.0828532570159458	0.337718268385444
LRFN3	chr19:36012672:G:A	NI	CD8T	0.0579020612850166	0.0907026355294954	0.335044953325209
LRFN3	chr19:36012672:G:A	NI	monocyte	0.143413362446591	0.14204915783882	0.177420970774545
LRFN3	chr19:36012672:G:A	NI	B	0.0329745666541585	0.0827053914484975	0.414146813164008
LRFN3	chr19:36012672:G:A	NI	CD4T	0.0449375545307593	0.102892745014894	0.396831330281378
LRFN3	chr19:36012672:G:A	IAV	NK	0.0403663645648407	0.0739161523893455	0.362872738944849
LRFN3	chr19:36012672:G:A	IAV	CD8T	0.0338374072203998	0.0673643628487406	0.377123819691893
LRFN3	chr19:36012672:G:A	IAV	monocyte	0.0891099761826115	0.0975828778256256	0.2370653662357
LRFN3	chr19:36012672:G:A	IAV	B	0.0212198540917035	0.0715055121270861	0.444109929956555
LRFN3	chr19:36012672:G:A	IAV	CD4T	0.0382573973275438	0.0879637436675439	0.399492838919672
LRFN3	chr19:36012672:G:A	LPS	NK	0.0484657961137143	0.0810553470382534	0.343690804706304
LRFN3	chr19:36012672:G:A	LPS	CD8T	0.046076897390298	0.0773998813412949	0.345754763366845
LRFN3	chr19:36012672:G:A	LPS	monocyte	0.0877851497936662	0.102508061318679	0.254989766562393
LRFN3	chr19:36012672:G:A	LPS	B	0.0347561958013944	0.0824186116536271	0.4035842931831
LRFN3	chr19:36012672:G:A	LPS	CD4T	0.0632006738653176	0.102155012603128	0.340363942504442
LRFN3	chr19:36012672:G:A	Tcruzi	NK	0.0597707569943368	0.089225944054451	0.318866647762864
LRFN3	chr19:36012672:G:A	Tcruzi	CD8T	0.051910432010072	0.0855961801616955	0.344902144730978
LRFN3	chr19:36012672:G:A	Tcruzi	monocyte	0.104443138158672	0.112749607469624	0.233257987201237
LRFN3	chr19:36012672:G:A	Tcruzi	B	0.0242801386401032	0.0778916070500199	0.438538423469071
LRFN3	chr19:36012672:G:A	Tcruzi	CD4T	0.0643567468002568	0.103152783080025	0.340793960649636
LRFN3	chr19:36030167:C:T	NI	NK	-0.0130962128402531	0.0574212458717625	0.520624840921454
LRFN3	chr19:36030167:C:T	NI	CD8T	-0.0426957913859205	0.074776719308273	0.409214710217081
LRFN3	chr19:36030167:C:T	NI	monocyte	-0.0281645483289974	0.0733654182445466	0.447548758657873
LRFN3	chr19:36030167:C:T	NI	B	-0.035661844900313	0.0701554709823891	0.430413564972121
LRFN3	chr19:36030167:C:T	NI	CD4T	-0.0554614510297796	0.0922940290009087	0.391908535472247
LRFN3	chr19:36030167:C:T	IAV	NK	-0.0056081810865831	0.0541438480930225	0.554829918706376
LRFN3	chr19:36030167:C:T	IAV	CD8T	-0.0210029287644499	0.0517607312012505	0.464853219440255
LRFN3	chr19:36030167:C:T	IAV	monocyte	-0.0317430282138446	0.0621859221016067	0.429513812747302
LRFN3	chr19:36030167:C:T	IAV	B	-0.0228510939588208	0.0567412416855268	0.46540173450847
LRFN3	chr19:36030167:C:T	IAV	CD4T	-0.0371346262453188	0.072273969673867	0.42980208999773
LRFN3	chr19:36030167:C:T	LPS	NK	-0.015781756031796	0.0578422189247264	0.502545748970561
LRFN3	chr19:36030167:C:T	LPS	CD8T	-0.0309197131363411	0.0613108930197202	0.428328672687235
LRFN3	chr19:36030167:C:T	LPS	monocyte	-0.0597042966105892	0.0874036077132113	0.350835419135167
LRFN3	chr19:36030167:C:T	LPS	B	-0.033787470035246	0.0684364209685234	0.431303639169197
LRFN3	chr19:36030167:C:T	LPS	CD4T	-0.0393740677668916	0.0786224877838837	0.429892708804083
LRFN3	chr19:36030167:C:T	Tcruzi	NK	-0.0178072266893082	0.0602538587621953	0.499281465383593
LRFN3	chr19:36030167:C:T	Tcruzi	CD8T	-0.0355101042304663	0.0684308756564657	0.426408960870785
LRFN3	chr19:36030167:C:T	Tcruzi	monocyte	-0.0528737752675063	0.0831848969961673	0.377455853721066
LRFN3	chr19:36030167:C:T	Tcruzi	B	-0.0296198297313545	0.0643645180963372	0.444803697626501
LRFN3	chr19:36030167:C:T	Tcruzi	CD4T	-0.0516190136515387	0.086462459127957	0.399218408875129
LRFN4	chr11:66771174:T:C	NI	NK	-0.00894499042577361	0.07925748554537	0.58496978054063
LRFN4	chr11:66771174:T:C	NI	CD8T	-0.0112811084622718	0.0943665048754586	0.582521108601623
LRFN4	chr11:66771174:T:C	NI	monocyte	-0.0466910640175243	0.130558078680933	0.475031712245771
LRFN4	chr11:66771174:T:C	NI	B	-0.0132570515112514	0.0888080796288642	0.573822040602715
LRFN4	chr11:66771174:T:C	NI	CD4T	-0.0177179783678784	0.11809270217213	0.566594469338719
LRFN4	chr11:66771174:T:C	IAV	NK	-0.00955890756613299	0.0735525605685573	0.579889524630386
LRFN4	chr11:66771174:T:C	IAV	CD8T	-0.00314328467530711	0.0683602821689133	0.603484035905178
LRFN4	chr11:66771174:T:C	IAV	monocyte	-0.0303196056299832	0.099057448934984	0.519049965564215
LRFN4	chr11:66771174:T:C	IAV	B	-0.0126641468157558	0.0766564383238506	0.568994885697908
LRFN4	chr11:66771174:T:C	IAV	CD4T	-0.0191581506352012	0.101617590003264	0.562131753347458
LRFN4	chr11:66771174:T:C	LPS	NK	-0.0101359222492177	0.080033938612018	0.576678175327711
LRFN4	chr11:66771174:T:C	LPS	CD8T	-0.0100931203933188	0.0808115633036638	0.57696967886295
LRFN4	chr11:66771174:T:C	LPS	monocyte	-0.0432711459611232	0.126077049644192	0.491849687615811
LRFN4	chr11:66771174:T:C	LPS	B	-0.0140011710730098	0.0887815411209846	0.567061540951857
LRFN4	chr11:66771174:T:C	LPS	CD4T	-0.0182127585430539	0.111115081001795	0.565311636679862
LRFN4	chr11:66771174:T:C	Tcruzi	NK	-0.00578446624359818	0.0810955785757256	0.595111283383004
LRFN4	chr11:66771174:T:C	Tcruzi	CD8T	-0.0102627078240032	0.0904675028224005	0.582940833940478
LRFN4	chr11:66771174:T:C	Tcruzi	monocyte	-0.0394298205043501	0.120189376527331	0.506818495386486
LRFN4	chr11:66771174:T:C	Tcruzi	B	-0.0128596854960938	0.0843876883475277	0.571439227073271
LRFN4	chr11:66771174:T:C	Tcruzi	CD4T	-0.0178747806148177	0.11206182288979	0.569550188343892
LRFN4	chr11:66826090:G:A	NI	NK	-0.0282968734849667	0.0673140819698743	0.470199241705383
LRFN4	chr11:66826090:G:A	NI	CD8T	-0.0516671451859349	0.0916536480976147	0.414846480038061
LRFN4	chr11:66826090:G:A	NI	monocyte	0.0022006480634311	0.0838288275076847	0.595895278152093
LRFN4	chr11:66826090:G:A	NI	B	-0.0172340587527836	0.0702699966327243	0.530376729005759
LRFN4	chr11:66826090:G:A	NI	CD4T	-0.0550324969221256	0.105430360585932	0.426473314423461
LRFN4	chr11:66826090:G:A	IAV	NK	-0.0233261938876195	0.0603167760091391	0.481742635741176
LRFN4	chr11:66826090:G:A	IAV	CD8T	-0.0307816404216543	0.0621599996004005	0.441983006311827
LRFN4	chr11:66826090:G:A	IAV	monocyte	-0.0011772734148106	0.0684499854530889	0.603960099331359
LRFN4	chr11:66826090:G:A	IAV	B	-0.0108567767739176	0.0595474573768388	0.548975654078975
LRFN4	chr11:66826090:G:A	IAV	CD4T	-0.0462904963450328	0.0891188756624562	0.434338022698631
LRFN4	chr11:66826090:G:A	LPS	NK	-0.0363097074239049	0.0729067919558699	0.437505890811874
LRFN4	chr11:66826090:G:A	LPS	CD8T	-0.0401085540613898	0.0749122456017349	0.423013657233652
LRFN4	chr11:66826090:G:A	LPS	monocyte	0.00385096991085364	0.0835776084696571	0.598779575458299
LRFN4	chr11:66826090:G:A	LPS	B	-0.0124558760851847	0.0688062397582468	0.544890048111208
LRFN4	chr11:66826090:G:A	LPS	CD4T	-0.0444906730162601	0.09306997218526	0.446843845483223
LRFN4	chr11:66826090:G:A	Tcruzi	NK	-0.0310679220941697	0.071047232345492	0.46257271145821
LRFN4	chr11:66826090:G:A	Tcruzi	CD8T	-0.0460165018975975	0.084659268875414	0.42267035526213
LRFN4	chr11:66826090:G:A	Tcruzi	monocyte	0.0032242634285875	0.0811420323805832	0.607464520994258
LRFN4	chr11:66826090:G:A	Tcruzi	B	-0.0113519052767633	0.0657962090274333	0.549947097437258
LRFN4	chr11:66826090:G:A	Tcruzi	CD4T	-0.0546500389806306	0.101860972918283	0.426242977922593
LRFN4	chr11:66829414:A:G	NI	NK	-0.00234230778188867	0.0676225611894323	0.584840960224299
LRFN4	chr11:66829414:A:G	NI	CD8T	-0.0137962702382629	0.0772296382205591	0.538660157289268
LRFN4	chr11:66829414:A:G	NI	monocyte	0.0720772787776701	0.121587951602979	0.367332155205856
LRFN4	chr11:66829414:A:G	NI	B	0.00643936801479724	0.0769985252957688	0.575751428672008
LRFN4	chr11:66829414:A:G	NI	CD4T	-0.0533059344485849	0.112514237933153	0.432961742974775
LRFN4	chr11:66829414:A:G	IAV	NK	-0.0131942385854265	0.0641165516529746	0.53583405263227
LRFN4	chr11:66829414:A:G	IAV	CD8T	-0.0138485105535205	0.0600314738259486	0.52471499917873
LRFN4	chr11:66829414:A:G	IAV	monocyte	0.0415819324633373	0.0868773003688839	0.432713151845267
LRFN4	chr11:66829414:A:G	IAV	B	0.00729959395762629	0.0669927892484138	0.567780186814247
LRFN4	chr11:66829414:A:G	IAV	CD4T	-0.0402443521337205	0.0928910967306003	0.45656759595997
LRFN4	chr11:66829414:A:G	LPS	NK	0.000353756521899909	0.0668663306193821	0.593603532514298
LRFN4	chr11:66829414:A:G	LPS	CD8T	-0.0196787867018206	0.0695194529526618	0.505547005697311
LRFN4	chr11:66829414:A:G	LPS	monocyte	0.0637686085782349	0.114936533807186	0.392578048985845
LRFN4	chr11:66829414:A:G	LPS	B	0.00992029925171358	0.0770757364289115	0.558978185121673
LRFN4	chr11:66829414:A:G	LPS	CD4T	-0.0372095912425936	0.0964396920027082	0.470882113308355
LRFN4	chr11:66829414:A:G	Tcruzi	NK	0.00186133532126203	0.070921656227906	0.598091158857845
LRFN4	chr11:66829414:A:G	Tcruzi	CD8T	-0.0170723482643909	0.0753018539044902	0.523832473993257
LRFN4	chr11:66829414:A:G	Tcruzi	monocyte	0.0734252365146161	0.121981055944119	0.376749849954844
LRFN4	chr11:66829414:A:G	Tcruzi	B	0.0170534004879154	0.0769743876640211	0.532709100486229
LRFN4	chr11:66829414:A:G	Tcruzi	CD4T	-0.0321541904403166	0.0937931158667967	0.486679525379527
LRFN4	chr11:66860012:C:T	NI	NK	-0.0211826769852983	0.0656153066795317	0.530311746962337
LRFN4	chr11:66860012:C:T	NI	CD8T	-0.00151592745242254	0.0674416962863606	0.619055936115343
LRFN4	chr11:66860012:C:T	NI	monocyte	-0.0124133117343609	0.0789304557266507	0.559121458509959
LRFN4	chr11:66860012:C:T	NI	B	-0.0106475490234125	0.065967282271725	0.581281894780187
LRFN4	chr11:66860012:C:T	NI	CD4T	-0.0125937049867367	0.0837100850454906	0.576218325606652
LRFN4	chr11:66860012:C:T	IAV	NK	-0.0159288251911934	0.0574762342412331	0.545875798934693
LRFN4	chr11:66860012:C:T	IAV	CD8T	-0.00251070675061667	0.0501203843971272	0.611532143939779
LRFN4	chr11:66860012:C:T	IAV	monocyte	-0.00865985995767108	0.0644474278050175	0.589686075906384
LRFN4	chr11:66860012:C:T	IAV	B	-0.01427613934729	0.0592931823065695	0.557589490510386
LRFN4	chr11:66860012:C:T	IAV	CD4T	-0.0122934338470497	0.0711991092301154	0.578609023771018
LRFN4	chr11:66860012:C:T	LPS	NK	-0.019077840622725	0.0633344247766133	0.533659069510352
LRFN4	chr11:66860012:C:T	LPS	CD8T	-0.00127721271189297	0.0580169259302571	0.614489277500618
LRFN4	chr11:66860012:C:T	LPS	monocyte	-0.00738157744164619	0.0774925067598175	0.587977968850943
LRFN4	chr11:66860012:C:T	LPS	B	-0.0158495123237792	0.0679266008104933	0.555601010979642
LRFN4	chr11:66860012:C:T	LPS	CD4T	-0.0114566565554382	0.0780808137830423	0.581531480548458
LRFN4	chr11:66860012:C:T	Tcruzi	NK	-0.0176021058145606	0.0642813810399067	0.545633007414726
LRFN4	chr11:66860012:C:T	Tcruzi	CD8T	-0.00274195289729181	0.064545546618499	0.612234977637363
LRFN4	chr11:66860012:C:T	Tcruzi	monocyte	-0.0080508401610538	0.0752029597988258	0.592448541051869
LRFN4	chr11:66860012:C:T	Tcruzi	B	-0.0127400710483343	0.0637698028900882	0.568669646468695
LRFN4	chr11:66860012:C:T	Tcruzi	CD4T	-0.00679948888095263	0.078038365573666	0.600930710253297
LRFN4	chr11:66895260:G:A	NI	NK	-0.0971804060664003	0.0513394037488292	0.0272889055950336
LRFN4	chr11:66895260:G:A	NI	CD8T	-0.145600351618491	0.0541960880899049	0.00366071716211891
LRFN4	chr11:66895260:G:A	NI	monocyte	-0.192785802777204	0.0638476150307314	0.000713966753852602
LRFN4	chr11:66895260:G:A	NI	B	-0.20982056987828	0.0624751017881619	0.000100680619905758
LRFN4	chr11:66895260:G:A	NI	CD4T	-0.209775550666392	0.0615315985927895	0.000347823131036096
LRFN4	chr11:66895260:G:A	IAV	NK	-0.0755175977852917	0.0462906028578088	0.0509060340771097
LRFN4	chr11:66895260:G:A	IAV	CD8T	-0.0548044598158275	0.0479501070861025	0.123488170345281
LRFN4	chr11:66895260:G:A	IAV	monocyte	-0.130908989568694	0.0561681451511633	0.00830760066412351
LRFN4	chr11:66895260:G:A	IAV	B	-0.151657597462792	0.0534654110822005	0.00171116396769944
LRFN4	chr11:66895260:G:A	IAV	CD4T	-0.178853097332022	0.0550620265343055	0.000562025534404875
LRFN4	chr11:66895260:G:A	LPS	NK	-0.0886427785668406	0.0476734226091399	0.0317118913615861
LRFN4	chr11:66895260:G:A	LPS	CD8T	-0.0549119386045445	0.0539404010861278	0.150345486857913
LRFN4	chr11:66895260:G:A	LPS	monocyte	-0.120095662874737	0.0643454209476961	0.0316805912477568
LRFN4	chr11:66895260:G:A	LPS	B	-0.18814621132882	0.058792250695748	0.000436741506662841
LRFN4	chr11:66895260:G:A	LPS	CD4T	-0.211578533789764	0.0595231002931271	0.00012727084603259
LRFN4	chr11:66895260:G:A	Tcruzi	NK	-0.106634609442951	0.0550748980915555	0.0235135476736901
LRFN4	chr11:66895260:G:A	Tcruzi	CD8T	-0.140784965395797	0.0529367889399382	0.0039114759281621
LRFN4	chr11:66895260:G:A	Tcruzi	monocyte	-0.15672926827846	0.0612348475671994	0.00478169031281472
LRFN4	chr11:66895260:G:A	Tcruzi	B	-0.194119907924022	0.0595486400569587	0.00020008847196118
LRFN4	chr11:66895260:G:A	Tcruzi	CD4T	-0.237367537519578	0.0630138431123871	1.76014303004957e-05
LRFN4	chr11:66922444:C:A	NI	NK	0.0112937089886046	0.0320358581590838	0.548313298330227
LRFN4	chr11:66922444:C:A	NI	CD8T	0.0233972719649717	0.0420848479497627	0.480295986226836
LRFN4	chr11:66922444:C:A	NI	monocyte	0.0310330116037855	0.0505727471595152	0.422709917449081
LRFN4	chr11:66922444:C:A	NI	B	0.0206615443454709	0.0404602304557673	0.495055561145048
LRFN4	chr11:66922444:C:A	NI	CD4T	0.0120230505851935	0.0428845007289184	0.55900799219762
LRFN4	chr11:66922444:C:A	IAV	NK	0.0051250970337154	0.0282994140975306	0.596900963034575
LRFN4	chr11:66922444:C:A	IAV	CD8T	0.0134566597914835	0.0298415386088916	0.516050157593752
LRFN4	chr11:66922444:C:A	IAV	monocyte	0.0132899845186748	0.0360828493838177	0.53742276745335
LRFN4	chr11:66922444:C:A	IAV	B	0.015690614315733	0.0339562667107742	0.511215618980156
LRFN4	chr11:66922444:C:A	IAV	CD4T	0.00891968839042771	0.0357894491564601	0.578053481833804
LRFN4	chr11:66922444:C:A	LPS	NK	0.00853451322616177	0.0306549511191081	0.564939715554201
LRFN4	chr11:66922444:C:A	LPS	CD8T	0.0115822617365739	0.0311653085844098	0.536147906792532
LRFN4	chr11:66922444:C:A	LPS	monocyte	0.0285809657050087	0.0506037530563613	0.45603756560381
LRFN4	chr11:66922444:C:A	LPS	B	0.0177216748966928	0.0383423325264567	0.506523172445827
LRFN4	chr11:66922444:C:A	LPS	CD4T	0.0112797214114546	0.0394846991032355	0.563402283069725
LRFN4	chr11:66922444:C:A	Tcruzi	NK	0.0159551871668855	0.0355914016848666	0.515141520215911
LRFN4	chr11:66922444:C:A	Tcruzi	CD8T	0.018017177986275	0.0369662518662453	0.502886022818023
LRFN4	chr11:66922444:C:A	Tcruzi	monocyte	0.0248680633676026	0.0459751220972073	0.477467774619049
LRFN4	chr11:66922444:C:A	Tcruzi	B	0.020779952758118	0.0393459387248153	0.485662309532038
LRFN4	chr11:66922444:C:A	Tcruzi	CD4T	0.0137366502466445	0.040194334148452	0.549695572475066
LRFN4	chr11:66959940:T:A	NI	NK	-0.0297946996409428	0.0479953186035975	0.326386684433874
LRFN4	chr11:66959940:T:A	NI	CD8T	-0.0428047755053073	0.0542856080594405	0.276116076690034
LRFN4	chr11:66959940:T:A	NI	monocyte	-0.086189228834854	0.0786496478561149	0.171326855277995
LRFN4	chr11:66959940:T:A	NI	B	-0.0890797051937716	0.078336298742437	0.167026079310582
LRFN4	chr11:66959940:T:A	NI	CD4T	-0.0460350883903499	0.0641727780129073	0.294572498491262
LRFN4	chr11:66959940:T:A	IAV	NK	-0.0341672969277767	0.0458483751989033	0.287438069022278
LRFN4	chr11:66959940:T:A	IAV	CD8T	-0.0263306127622127	0.0420040403431254	0.322098621435895
LRFN4	chr11:66959940:T:A	IAV	monocyte	-0.0609476707488623	0.0623482581926235	0.215948883616215
LRFN4	chr11:66959940:T:A	IAV	B	-0.0567093184089944	0.0561146910013407	0.205249432508606
LRFN4	chr11:66959940:T:A	IAV	CD4T	-0.0472286466920849	0.0568694298079357	0.264161104919281
LRFN4	chr11:66959940:T:A	LPS	NK	-0.0321441148612394	0.0472967777286266	0.30666606932846
LRFN4	chr11:66959940:T:A	LPS	CD8T	-0.0344332959547815	0.0469866598811963	0.289263923123462
LRFN4	chr11:66959940:T:A	LPS	monocyte	-0.063915696982272	0.0705861496683617	0.232574742841662
LRFN4	chr11:66959940:T:A	LPS	B	-0.0742740041243068	0.0679872431624539	0.182306663916075
LRFN4	chr11:66959940:T:A	LPS	CD4T	-0.0527692298343885	0.06232175874971	0.258283154802689
LRFN4	chr11:66959940:T:A	Tcruzi	NK	-0.0317018008159842	0.049986054275242	0.320837007930112
LRFN4	chr11:66959940:T:A	Tcruzi	CD8T	-0.0438800076331981	0.0531526401608514	0.264007264175368
LRFN4	chr11:66959940:T:A	Tcruzi	monocyte	-0.0718646783682904	0.0712942125894565	0.207913569422522
LRFN4	chr11:66959940:T:A	Tcruzi	B	-0.0752822306879503	0.0679966631558962	0.177331680736991
LRFN4	chr11:66959940:T:A	Tcruzi	CD4T	-0.0479569483972435	0.0613136622510194	0.278668895207684
LRIF1	chr1:110858247:G:A	NI	NK	-0.0152138135782221	0.0491743855614812	0.547570887590778
LRIF1	chr1:110858247:G:A	NI	CD8T	-0.0226357699760858	0.0582770070779961	0.522511970534817
LRIF1	chr1:110858247:G:A	NI	monocyte	0.0144359855622795	0.0658490026065383	0.555898287048023
LRIF1	chr1:110858247:G:A	NI	B	-0.00283125630256816	0.0510846040087596	0.625177442352574
LRIF1	chr1:110858247:G:A	NI	CD4T	-0.0206249915001442	0.066402273967438	0.539154847142846
LRIF1	chr1:110858247:G:A	IAV	NK	-0.0175527327468931	0.0480100051078509	0.529082667847899
LRIF1	chr1:110858247:G:A	IAV	CD8T	-0.0119065874537299	0.0416342332218607	0.554271601267427
LRIF1	chr1:110858247:G:A	IAV	monocyte	0.00648012815090201	0.0519137070266987	0.61242413439732
LRIF1	chr1:110858247:G:A	IAV	B	-0.0070143958886141	0.0447673733245458	0.597648608633944
LRIF1	chr1:110858247:G:A	IAV	CD4T	-0.0106423409705818	0.053663107585489	0.581319574440759
LRIF1	chr1:110858247:G:A	LPS	NK	-0.0142679211141401	0.0489884391566588	0.548371616769334
LRIF1	chr1:110858247:G:A	LPS	CD8T	-0.0176849081966619	0.0494715507839356	0.527493255987978
LRIF1	chr1:110858247:G:A	LPS	monocyte	0.00716326941102138	0.0628449111596696	0.601947012544994
LRIF1	chr1:110858247:G:A	LPS	B	-0.00481060559100528	0.0507157685201772	0.609728188019765
LRIF1	chr1:110858247:G:A	LPS	CD4T	-0.0155806847242555	0.0601090754510523	0.559442205875867
LRIF1	chr1:110858247:G:A	Tcruzi	NK	-0.0235671467375118	0.0571414256099759	0.509501507968575
LRIF1	chr1:110858247:G:A	Tcruzi	CD8T	-0.0182501718765231	0.0537623197138248	0.536568847462497
LRIF1	chr1:110858247:G:A	Tcruzi	monocyte	0.0101251247058835	0.0617106813711086	0.596108180813239
LRIF1	chr1:110858247:G:A	Tcruzi	B	-0.00322070947319676	0.0486545666462252	0.620378894871421
LRIF1	chr1:110858247:G:A	Tcruzi	CD4T	-0.0194187949607049	0.0627723848065393	0.547048304070999
LRIF1	chr1:110873219:G:A	NI	NK	0.0253821916564875	0.0410599124249159	0.405683403344091
LRIF1	chr1:110873219:G:A	NI	CD8T	0.00321925042873441	0.0368785047979764	0.586880786853923
LRIF1	chr1:110873219:G:A	NI	monocyte	-0.0255769579155226	0.0483421081040018	0.420546811883839
LRIF1	chr1:110873219:G:A	NI	B	-0.00266508610490258	0.0398630529675052	0.602036084965301
LRIF1	chr1:110873219:G:A	NI	CD4T	-0.0532680017712889	0.059419556796908	0.28677539356271
LRIF1	chr1:110873219:G:A	IAV	NK	0.0189752450689003	0.0362503895398127	0.436200797634713
LRIF1	chr1:110873219:G:A	IAV	CD8T	0.0248375316643701	0.039433942583951	0.400929594481986
LRIF1	chr1:110873219:G:A	IAV	monocyte	-0.000141590983834815	0.0407828504523478	0.59944589334364
LRIF1	chr1:110873219:G:A	IAV	B	-0.00385297108264558	0.0363390010953152	0.591637655219685
LRIF1	chr1:110873219:G:A	IAV	CD4T	-0.0081006145266169	0.0362747250188825	0.540403330243395
LRIF1	chr1:110873219:G:A	LPS	NK	0.0351479500021928	0.0465999032718876	0.35493266799856
LRIF1	chr1:110873219:G:A	LPS	CD8T	0.0196718199873566	0.0380828211619185	0.441568345522654
LRIF1	chr1:110873219:G:A	LPS	monocyte	-0.0501179237194985	0.0616779679868362	0.316182310317431
LRIF1	chr1:110873219:G:A	LPS	B	0.0248740928792007	0.0452116191998799	0.432238623971342
LRIF1	chr1:110873219:G:A	LPS	CD4T	-0.00736011430628622	0.0379911226450706	0.545734882470873
LRIF1	chr1:110873219:G:A	Tcruzi	NK	0.0295471123511351	0.0446377613298705	0.38789311850684
LRIF1	chr1:110873219:G:A	Tcruzi	CD8T	0.0187541143361034	0.0400960675938471	0.462468060831256
LRIF1	chr1:110873219:G:A	Tcruzi	monocyte	-0.0136939638576429	0.0450928186544694	0.503339954711961
LRIF1	chr1:110873219:G:A	Tcruzi	B	0.0206722661165456	0.0432226939543907	0.459113920943345
LRIF1	chr1:110873219:G:A	Tcruzi	CD4T	-0.0217588058073603	0.0431149155937541	0.445992048533753
LRIF1	chr1:110903679:A:G	NI	NK	-0.0188105177838963	0.0567108105636799	0.511907335232471
LRIF1	chr1:110903679:A:G	NI	CD8T	-0.0249372528574669	0.0648053815417833	0.494624450119343
LRIF1	chr1:110903679:A:G	NI	monocyte	-0.047731205824763	0.0914910251846346	0.416722604641008
LRIF1	chr1:110903679:A:G	NI	B	-0.0144094714997583	0.0613989516661472	0.543426233649732
LRIF1	chr1:110903679:A:G	NI	CD4T	-0.0329868323916387	0.0800934824748321	0.478832238002392
LRIF1	chr1:110903679:A:G	IAV	NK	-0.024198749552531	0.0562906335522441	0.478828176501148
LRIF1	chr1:110903679:A:G	IAV	CD8T	-0.022522102134348	0.0521281252933213	0.477746394955122
LRIF1	chr1:110903679:A:G	IAV	monocyte	-0.0337007421408082	0.0717242737877887	0.462271279390331
LRIF1	chr1:110903679:A:G	IAV	B	-0.0097441392761533	0.0525798173871855	0.557596918889924
LRIF1	chr1:110903679:A:G	IAV	CD4T	-0.0269063951827068	0.0671866354704374	0.489803795570739
LRIF1	chr1:110903679:A:G	LPS	NK	-0.0223619305915364	0.0584768237080025	0.490570045715164
LRIF1	chr1:110903679:A:G	LPS	CD8T	-0.0281872410708838	0.060376061170058	0.461601593344339
LRIF1	chr1:110903679:A:G	LPS	monocyte	-0.0376434639174641	0.0840193060522485	0.457682474968244
LRIF1	chr1:110903679:A:G	LPS	B	-0.010570643463458	0.0603910872350076	0.555168857513458
LRIF1	chr1:110903679:A:G	LPS	CD4T	-0.038245494102305	0.0789631387754295	0.456886054073989
LRIF1	chr1:110903679:A:G	Tcruzi	NK	-0.0189581384860175	0.0584438708322371	0.512233661998882
LRIF1	chr1:110903679:A:G	Tcruzi	CD8T	-0.02598508934115	0.0634242576409986	0.485068081164819
LRIF1	chr1:110903679:A:G	Tcruzi	monocyte	-0.0424425836061394	0.0859509745315515	0.448502327023336
LRIF1	chr1:110903679:A:G	Tcruzi	B	-0.0158341853393033	0.0589469231972717	0.531637522955452
LRIF1	chr1:110903679:A:G	Tcruzi	CD4T	-0.0341311508144563	0.0773326729099591	0.475102378439449
LRIF1	chr1:110920646:C:T	NI	NK	-0.0928702224148322	0.0411125860437236	0.00620849347810648
LRIF1	chr1:110920646:C:T	NI	CD8T	-0.0758228061391518	0.0364475536289931	0.0213329657927214
LRIF1	chr1:110920646:C:T	NI	monocyte	-0.0402206455932801	0.0466258096767832	0.190086196305591
LRIF1	chr1:110920646:C:T	NI	B	-0.0800061727803135	0.0401763489352028	0.020239167360708
LRIF1	chr1:110920646:C:T	NI	CD4T	-0.0917756219263598	0.0406261823794725	0.0134736326667503
LRIF1	chr1:110920646:C:T	IAV	NK	-0.0644227801928207	0.0342553767496014	0.0276280175474219
LRIF1	chr1:110920646:C:T	IAV	CD8T	-0.0636997652554399	0.0332263773111411	0.0230777261118575
LRIF1	chr1:110920646:C:T	IAV	monocyte	-0.0550405945539921	0.0407158254720053	0.0839827632326008
LRIF1	chr1:110920646:C:T	IAV	B	-0.0719458997061267	0.0367370025349662	0.0203812452975265
LRIF1	chr1:110920646:C:T	IAV	CD4T	-0.0904400602878345	0.036574185901006	0.0070765117007684
LRIF1	chr1:110920646:C:T	LPS	NK	-0.076360455420829	0.0367471514811749	0.0164576009751372
LRIF1	chr1:110920646:C:T	LPS	CD8T	-0.0626986420087144	0.0341088817095334	0.0350322396949212
LRIF1	chr1:110920646:C:T	LPS	monocyte	-0.0602165517729373	0.0454609539837114	0.091518836026349
LRIF1	chr1:110920646:C:T	LPS	B	-0.0832414622400236	0.0396932461585712	0.0150257284038788
LRIF1	chr1:110920646:C:T	LPS	CD4T	-0.10445869569492	0.0396925601104706	0.00427422914274267
LRIF1	chr1:110920646:C:T	Tcruzi	NK	-0.0786289708901338	0.0386360080630567	0.0172573803438754
LRIF1	chr1:110920646:C:T	Tcruzi	CD8T	-0.0788363534753939	0.0356748386041993	0.0143284066105644
LRIF1	chr1:110920646:C:T	Tcruzi	monocyte	-0.0676381052086635	0.0448894379738818	0.0624279142650258
LRIF1	chr1:110920646:C:T	Tcruzi	B	-0.0763430605427176	0.0386934648694696	0.020977010480832
LRIF1	chr1:110920646:C:T	Tcruzi	CD4T	-0.0922212349163652	0.0394820077533485	0.0108184837445563
LRIF1	chr1:110927209:C:T	NI	NK	0.0165921660049387	0.0359645341397654	0.536102323531635
LRIF1	chr1:110927209:C:T	NI	CD8T	0.0122805785520527	0.035272480664305	0.573597231142852
LRIF1	chr1:110927209:C:T	NI	monocyte	-0.0022008406232991	0.0474134246712708	0.641387854557014
LRIF1	chr1:110927209:C:T	NI	B	0.0141032532993261	0.0374573119407601	0.56506858085733
LRIF1	chr1:110927209:C:T	NI	CD4T	0.00283930660631805	0.0415452667913953	0.640000066682799
LRIF1	chr1:110927209:C:T	IAV	NK	0.016012028092616	0.0338270793130242	0.53161026933939
LRIF1	chr1:110927209:C:T	IAV	CD8T	0.0135063372182479	0.0307392777041276	0.542942275143303
LRIF1	chr1:110927209:C:T	IAV	monocyte	0.0180318174582992	0.0444122966594322	0.55013744557497
LRIF1	chr1:110927209:C:T	IAV	B	0.0115608735862267	0.0324762931601738	0.570510726813056
LRIF1	chr1:110927209:C:T	IAV	CD4T	0.00830863433559207	0.0345699201092488	0.605813864815693
LRIF1	chr1:110927209:C:T	LPS	NK	0.0184564324960033	0.0374787545797398	0.51952856267963
LRIF1	chr1:110927209:C:T	LPS	CD8T	0.0122734338357466	0.0320170025537957	0.556694147558539
LRIF1	chr1:110927209:C:T	LPS	monocyte	0.00695817199277894	0.0427284707816002	0.61325279871104
LRIF1	chr1:110927209:C:T	LPS	B	0.0156884475078337	0.0379970087926368	0.548302357720166
LRIF1	chr1:110927209:C:T	LPS	CD4T	0.0109513186230335	0.0378486425946443	0.58822900937058
LRIF1	chr1:110927209:C:T	Tcruzi	NK	0.0215672743107127	0.0409721220920936	0.505183254258002
LRIF1	chr1:110927209:C:T	Tcruzi	CD8T	0.0140469812320069	0.0350748978779704	0.551703548607367
LRIF1	chr1:110927209:C:T	Tcruzi	monocyte	0.0156161750104912	0.0439328794195683	0.561980320616842
LRIF1	chr1:110927209:C:T	Tcruzi	B	0.0185655330442933	0.0394169103778309	0.526701018319234
LRIF1	chr1:110927209:C:T	Tcruzi	CD4T	0.0134081543464192	0.0396880826294435	0.573012084948386
LRIF1	chr1:110954964:C:T	NI	NK	0.112327581790864	0.0555389778051662	0.011669328729984
LRIF1	chr1:110954964:C:T	NI	CD8T	0.111379861612867	0.0515617027127006	0.0156768267516979
LRIF1	chr1:110954964:C:T	NI	monocyte	0.0406738395481736	0.0632779270113966	0.249821725910748
LRIF1	chr1:110954964:C:T	NI	B	0.127206327621723	0.0596656523199037	0.00980291591242732
LRIF1	chr1:110954964:C:T	NI	CD4T	0.18862931612138	0.0666629322360845	0.00150043013547981
LRIF1	chr1:110954964:C:T	IAV	NK	0.0792259935126545	0.0470960400688951	0.0399621840372696
LRIF1	chr1:110954964:C:T	IAV	CD8T	0.0738682965331958	0.0446644818203608	0.0435333416297924
LRIF1	chr1:110954964:C:T	IAV	monocyte	0.0355834090578224	0.0555578090959667	0.24952534153297
LRIF1	chr1:110954964:C:T	IAV	B	0.105022894192173	0.0528671503523231	0.0147180580844999
LRIF1	chr1:110954964:C:T	IAV	CD4T	0.129030719976987	0.0519964874294882	0.0062444407193256
LRIF1	chr1:110954964:C:T	LPS	NK	0.0813569216421742	0.0501537068379845	0.0485380238921879
LRIF1	chr1:110954964:C:T	LPS	CD8T	0.0770659968538315	0.0474215215741903	0.0534569704144572
LRIF1	chr1:110954964:C:T	LPS	monocyte	0.0845713123247546	0.0656430510181829	0.0899804788315544
LRIF1	chr1:110954964:C:T	LPS	B	0.122486654697643	0.0574885884580448	0.0107548202059178
LRIF1	chr1:110954964:C:T	LPS	CD4T	0.153470885183997	0.0564383915210967	0.00294258122561485
LRIF1	chr1:110954964:C:T	Tcruzi	NK	0.0911427206680735	0.0531621137648932	0.036544401911015
LRIF1	chr1:110954964:C:T	Tcruzi	CD8T	0.107780123750288	0.0502198081136614	0.0158826642643154
LRIF1	chr1:110954964:C:T	Tcruzi	monocyte	0.0544088780899546	0.0614710383518789	0.181929092953624
LRIF1	chr1:110954964:C:T	Tcruzi	B	0.101245981963623	0.0538428128829667	0.0254898248088621
LRIF1	chr1:110954964:C:T	Tcruzi	CD4T	0.150036827947792	0.0578496565562492	0.00459363760809819
LRIF1	chr1:110963044:C:T	NI	NK	0.0105705673190529	0.0474864733730291	0.595825596636353
LRIF1	chr1:110963044:C:T	NI	CD8T	-0.00628492745504303	0.0508847353471462	0.62591157005225
LRIF1	chr1:110963044:C:T	NI	monocyte	-0.00719886911646056	0.0616129950206563	0.592867258848713
LRIF1	chr1:110963044:C:T	NI	B	-0.0048190570779433	0.0498517503376437	0.631758675244037
LRIF1	chr1:110963044:C:T	NI	CD4T	-0.00798239465705687	0.0615237210921245	0.613052612739797
LRIF1	chr1:110963044:C:T	IAV	NK	0.0100771485974774	0.0439190030794757	0.593415075920329
LRIF1	chr1:110963044:C:T	IAV	CD8T	0.00274195323553271	0.0382163199711862	0.639640022878624
LRIF1	chr1:110963044:C:T	IAV	monocyte	0.00460915274320438	0.0508068682748155	0.634848500169536
LRIF1	chr1:110963044:C:T	IAV	B	-0.00252274789243811	0.0427438621183058	0.641987815187974
LRIF1	chr1:110963044:C:T	IAV	CD4T	-0.0014141972123703	0.0509497014227705	0.650249740766887
LRIF1	chr1:110963044:C:T	LPS	NK	0.0081194464296082	0.0462309658915405	0.604567722336245
LRIF1	chr1:110963044:C:T	LPS	CD8T	0.0024029598610739	0.0433657396626554	0.639946962028437
LRIF1	chr1:110963044:C:T	LPS	monocyte	-0.00355459928478371	0.0605760386300019	0.62795785838954
LRIF1	chr1:110963044:C:T	LPS	B	-0.00459346251226654	0.0494117865243047	0.627684115266141
LRIF1	chr1:110963044:C:T	LPS	CD4T	-0.00278086609302646	0.0559918713157514	0.639171700113472
LRIF1	chr1:110963044:C:T	Tcruzi	NK	0.0108894290489607	0.0490561452500596	0.593660031826594
LRIF1	chr1:110963044:C:T	Tcruzi	CD8T	-0.0042268893660788	0.0483744756919185	0.634128179958816
LRIF1	chr1:110963044:C:T	Tcruzi	monocyte	0.00466930850385762	0.0585831919067621	0.630603577306338
LRIF1	chr1:110963044:C:T	Tcruzi	B	0.000460855635145091	0.0470637217540727	0.656566777692639
LRIF1	chr1:110963044:C:T	Tcruzi	CD4T	-0.00498499179810505	0.0573449456945308	0.632780846816097
LRIF1	chr1:111001238:A:G	NI	NK	0.0668393606522664	0.0839778116690891	0.2621436383575
LRIF1	chr1:111001238:A:G	NI	CD8T	0.10701447736986	0.105865216854057	0.198878263688677
LRIF1	chr1:111001238:A:G	NI	monocyte	0.069250207695937	0.10483047882994	0.301534397784925
LRIF1	chr1:111001238:A:G	NI	B	0.0707358648521013	0.0920345736906699	0.271791623717639
LRIF1	chr1:111001238:A:G	NI	CD4T	0.155191391658014	0.143349465017401	0.173396045921684
LRIF1	chr1:111001238:A:G	IAV	NK	0.0496468105117447	0.0731347968412019	0.299759921920095
LRIF1	chr1:111001238:A:G	IAV	CD8T	0.062423303799355	0.0737718517950554	0.244667343274968
LRIF1	chr1:111001238:A:G	IAV	monocyte	0.0493909845118918	0.0856487469525668	0.340475170373238
LRIF1	chr1:111001238:A:G	IAV	B	0.0572147799671304	0.0785012940117576	0.284094155377518
LRIF1	chr1:111001238:A:G	IAV	CD4T	0.11438860628026	0.110226806030676	0.192786233150213
LRIF1	chr1:111001238:A:G	LPS	NK	0.0631236153222183	0.0823274012872265	0.270099761419008
LRIF1	chr1:111001238:A:G	LPS	CD8T	0.0749097271754574	0.0832010944810643	0.230161504056515
LRIF1	chr1:111001238:A:G	LPS	monocyte	0.0463574566570769	0.0987205846914905	0.370442956326463
LRIF1	chr1:111001238:A:G	LPS	B	0.0707663528428492	0.0913797641913747	0.268212490300854
LRIF1	chr1:111001238:A:G	LPS	CD4T	0.133097861092691	0.12520483243814	0.184165992758626
LRIF1	chr1:111001238:A:G	Tcruzi	NK	0.0756367606158922	0.0904064690834224	0.246363351033723
LRIF1	chr1:111001238:A:G	Tcruzi	CD8T	0.103395908779717	0.1024280561089	0.197740914998928
LRIF1	chr1:111001238:A:G	Tcruzi	monocyte	0.0613695851565042	0.10006307357061	0.326133951348244
LRIF1	chr1:111001238:A:G	Tcruzi	B	0.057882169967769	0.0836891903842221	0.295982282594723
LRIF1	chr1:111001238:A:G	Tcruzi	CD4T	0.153451574981488	0.141336342970378	0.173217903113778
LRIF1	chr1:111007618:A:G	NI	NK	-0.00272889871346354	0.0484777864372731	0.633777209003021
LRIF1	chr1:111007618:A:G	NI	CD8T	-0.00120769803678783	0.0553312539299384	0.643282433316458
LRIF1	chr1:111007618:A:G	NI	monocyte	0.00165768400244125	0.0660151497520523	0.619637721847665
LRIF1	chr1:111007618:A:G	NI	B	-0.00889670820914637	0.0549868971916638	0.602693918731653
LRIF1	chr1:111007618:A:G	NI	CD4T	-0.000841528034259774	0.0676731061777411	0.637190275401153
LRIF1	chr1:111007618:A:G	IAV	NK	-0.00510456185952768	0.0452764367441001	0.618189025190655
LRIF1	chr1:111007618:A:G	IAV	CD8T	-0.00343452236746924	0.0417996135344637	0.626898355064847
LRIF1	chr1:111007618:A:G	IAV	monocyte	0.00177973137486006	0.0541824859085789	0.642677967160051
LRIF1	chr1:111007618:A:G	IAV	B	-0.0141625984185555	0.0510930719950875	0.567128637970508
LRIF1	chr1:111007618:A:G	IAV	CD4T	-0.000927105931234869	0.0570270412985809	0.644755867166515
LRIF1	chr1:111007618:A:G	LPS	NK	-0.0061804250779457	0.0494933842953255	0.608615459139112
LRIF1	chr1:111007618:A:G	LPS	CD8T	-0.00345668489801526	0.0479804652126828	0.62346806431613
LRIF1	chr1:111007618:A:G	LPS	monocyte	-0.00300057175109202	0.0657120314086097	0.621919556637476
LRIF1	chr1:111007618:A:G	LPS	B	-0.0159362756727452	0.0585616609410362	0.562922427741231
LRIF1	chr1:111007618:A:G	LPS	CD4T	-0.00201984821842786	0.0629823912887965	0.634308200676124
LRIF1	chr1:111007618:A:G	Tcruzi	NK	-0.00374437240040049	0.0501961418559873	0.627175320219602
LRIF1	chr1:111007618:A:G	Tcruzi	CD8T	-0.00114649518078753	0.0531952033655473	0.641705544317269
LRIF1	chr1:111007618:A:G	Tcruzi	monocyte	0.00460236968711751	0.0636077290605232	0.625648124882062
LRIF1	chr1:111007618:A:G	Tcruzi	B	-0.0102442979935093	0.0529821590883958	0.591836581637105
LRIF1	chr1:111007618:A:G	Tcruzi	CD4T	-0.00176879236745885	0.0637530285455965	0.640239118521127
LRIF1	chr1:111016726:G:A	NI	NK	-0.00865436871985781	0.0422576410126466	0.591230119669212
LRIF1	chr1:111016726:G:A	NI	CD8T	-0.0108150016183261	0.0467315598301781	0.580652806268259
LRIF1	chr1:111016726:G:A	NI	monocyte	0.0118850926667044	0.0593220948338123	0.570069284905786
LRIF1	chr1:111016726:G:A	NI	B	0.000205287017544006	0.0461063469946356	0.651682381596565
LRIF1	chr1:111016726:G:A	NI	CD4T	-0.0180696081356648	0.0583044646786335	0.547728779202666
LRIF1	chr1:111016726:G:A	IAV	NK	-0.001613521083567	0.0384858947174904	0.634833867700932
LRIF1	chr1:111016726:G:A	IAV	CD8T	-0.00924705954036545	0.0366809985625989	0.575372346423342
LRIF1	chr1:111016726:G:A	IAV	monocyte	0.00276240772330995	0.0463389033630494	0.644668418081709
LRIF1	chr1:111016726:G:A	IAV	B	-0.00406912654432504	0.0397658000057684	0.622768518544153
LRIF1	chr1:111016726:G:A	IAV	CD4T	-0.0243868931947699	0.0544860136860771	0.512761670250749
LRIF1	chr1:111016726:G:A	LPS	NK	-0.00996995205603658	0.0428360505248033	0.576434528501821
LRIF1	chr1:111016726:G:A	LPS	CD8T	-0.00939159094015642	0.0407960903948842	0.574785512426748
LRIF1	chr1:111016726:G:A	LPS	monocyte	-0.0040989817056316	0.0562498978859161	0.61926309949241
LRIF1	chr1:111016726:G:A	LPS	B	-0.000366824242440466	0.0456246571779602	0.641596606439568
LRIF1	chr1:111016726:G:A	LPS	CD4T	-0.0273534806405185	0.0600638801191642	0.503994786769565
LRIF1	chr1:111016726:G:A	Tcruzi	NK	-0.00771514878674244	0.0433572076939883	0.596793005715752
LRIF1	chr1:111016726:G:A	Tcruzi	CD8T	-0.0102926478478429	0.0449215586957034	0.579463814660046
LRIF1	chr1:111016726:G:A	Tcruzi	monocyte	0.0014415296570087	0.0535533061381662	0.647550501023585
LRIF1	chr1:111016726:G:A	Tcruzi	B	0.00168187732914361	0.0441343816610025	0.654415581419409
LRIF1	chr1:111016726:G:A	Tcruzi	CD4T	-0.0216188392648155	0.0566720344586961	0.533686920762224
LRIF1	chr1:111034843:A:G	NI	NK	-0.000229782874771507	0.0410728947826757	0.658998061505402
LRIF1	chr1:111034843:A:G	NI	CD8T	0.00777774111257077	0.0464616918277306	0.610698253830339
LRIF1	chr1:111034843:A:G	NI	monocyte	0.00804980107731197	0.0568925107907636	0.589808944615719
LRIF1	chr1:111034843:A:G	NI	B	0.0125739599067531	0.0475914261251667	0.581355107092624
LRIF1	chr1:111034843:A:G	NI	CD4T	0.0151823120543082	0.0585546765212396	0.572985710938394
LRIF1	chr1:111034843:A:G	IAV	NK	0.00295470164181629	0.0376696309781103	0.636349908236655
LRIF1	chr1:111034843:A:G	IAV	CD8T	0.00442203889357165	0.0351330597640082	0.622587668965876
LRIF1	chr1:111034843:A:G	IAV	monocyte	0.00907941708959496	0.0469384109992569	0.603785480497862
LRIF1	chr1:111034843:A:G	IAV	B	0.013315670145077	0.042581832087461	0.566029078602904
LRIF1	chr1:111034843:A:G	IAV	CD4T	0.0121745420348445	0.0490365322888034	0.587008523423979
LRIF1	chr1:111034843:A:G	LPS	NK	0.00548658667649219	0.0413222677956871	0.61548206505658
LRIF1	chr1:111034843:A:G	LPS	CD8T	0.00602513300084085	0.0402724487826555	0.60966248141229
LRIF1	chr1:111034843:A:G	LPS	monocyte	0.00965377812751653	0.0564660384325645	0.593918998632795
LRIF1	chr1:111034843:A:G	LPS	B	0.0152815447008982	0.0488488221061785	0.560231057869892
LRIF1	chr1:111034843:A:G	LPS	CD4T	0.0135927371606873	0.0539820605187568	0.580081557753087
LRIF1	chr1:111034843:A:G	Tcruzi	NK	0.00511222099540375	0.0423862747894056	0.623018360556816
LRIF1	chr1:111034843:A:G	Tcruzi	CD8T	0.00597646001590591	0.044507809180343	0.617520322100288
LRIF1	chr1:111034843:A:G	Tcruzi	monocyte	0.00719926087638128	0.0540703508710944	0.614181239525412
LRIF1	chr1:111034843:A:G	Tcruzi	B	0.0171879740072128	0.0489386437194693	0.550709149330942
LRIF1	chr1:111034843:A:G	Tcruzi	CD4T	0.0115726968413327	0.0541577014324113	0.594855323878739
LRIF1	chr1:111048014:G:A	NI	NK	0.00387919817186102	0.0498851349996633	0.613793015610624
LRIF1	chr1:111048014:G:A	NI	CD8T	0.0129233040551503	0.0580903228179476	0.57103759709248
LRIF1	chr1:111048014:G:A	NI	monocyte	-0.00617446406714471	0.0685036116431983	0.594238196375429
LRIF1	chr1:111048014:G:A	NI	B	0.02293920547833	0.0634707165960529	0.525304089983756
LRIF1	chr1:111048014:G:A	NI	CD4T	0.020912836134532	0.0728532968130264	0.542259142780536
LRIF1	chr1:111048014:G:A	IAV	NK	0.00203828487312293	0.0462256218622271	0.622841379355915
LRIF1	chr1:111048014:G:A	IAV	CD8T	0.00299027611527318	0.042946235652185	0.6141079633374
LRIF1	chr1:111048014:G:A	IAV	monocyte	-0.00850252578980992	0.0580404578611621	0.602313258823284
LRIF1	chr1:111048014:G:A	IAV	B	0.0161897271919945	0.0522015537990261	0.542782108018234
LRIF1	chr1:111048014:G:A	IAV	CD4T	0.0230929396600741	0.0650470414231	0.528985041274146
LRIF1	chr1:111048014:G:A	LPS	NK	0.00398160272347971	0.0503333595336552	0.608752428881102
LRIF1	chr1:111048014:G:A	LPS	CD8T	0.00402663459254809	0.0492266188653943	0.605611725860589
LRIF1	chr1:111048014:G:A	LPS	monocyte	-0.00537913208640686	0.0681810241874618	0.607532744481333
LRIF1	chr1:111048014:G:A	LPS	B	0.0167537139947606	0.0587849884711836	0.546689730193465
LRIF1	chr1:111048014:G:A	LPS	CD4T	0.020056390608838	0.068149135226574	0.544349187153937
LRIF1	chr1:111048014:G:A	Tcruzi	NK	0.00177693000818163	0.0516767382028671	0.623971704527847
LRIF1	chr1:111048014:G:A	Tcruzi	CD8T	0.00826515106760593	0.0547420075213871	0.589421147626267
LRIF1	chr1:111048014:G:A	Tcruzi	monocyte	-0.00590941045958605	0.0657339541738892	0.613250401514812
LRIF1	chr1:111048014:G:A	Tcruzi	B	0.0157016968838799	0.0559392619886886	0.550715727264954
LRIF1	chr1:111048014:G:A	Tcruzi	CD4T	0.020234112900026	0.0688437521913837	0.547281517228508
LRIF1	chr1:111059170:G:A	NI	NK	0.0208905109329647	0.0669255609291629	0.45534183390452
LRIF1	chr1:111059170:G:A	NI	CD8T	0.06607861032866	0.0886853080593186	0.316911990738283
LRIF1	chr1:111059170:G:A	NI	monocyte	0.00220313178372138	0.0871044417972703	0.546982584943025
LRIF1	chr1:111059170:G:A	NI	B	0.0371318028336776	0.0762460494993486	0.405158797717059
LRIF1	chr1:111059170:G:A	NI	CD4T	0.0625780948146667	0.0949525911133223	0.345249164810505
LRIF1	chr1:111059170:G:A	IAV	NK	0.0226652765973254	0.0620232757840712	0.440716320548769
LRIF1	chr1:111059170:G:A	IAV	CD8T	0.0458017583048166	0.0685133156298742	0.338038584637033
LRIF1	chr1:111059170:G:A	IAV	monocyte	0.0177938282753544	0.0731261885740658	0.498193056814199
LRIF1	chr1:111059170:G:A	IAV	B	0.0437585126489754	0.0729846499325745	0.36588330222742
LRIF1	chr1:111059170:G:A	IAV	CD4T	0.0669075802658856	0.0891637734097755	0.317291606577673
LRIF1	chr1:111059170:G:A	LPS	NK	0.0365381929128351	0.0697779857199396	0.387437854656423
LRIF1	chr1:111059170:G:A	LPS	CD8T	0.0709046909433881	0.091354849807053	0.286899623545432
LRIF1	chr1:111059170:G:A	LPS	monocyte	0.00978777020118957	0.0854310664063539	0.525336212709216
LRIF1	chr1:111059170:G:A	LPS	B	0.0658149543397588	0.0946901159490853	0.320460618773823
LRIF1	chr1:111059170:G:A	LPS	CD4T	0.0804488459639815	0.102089714236834	0.297874114947489
LRIF1	chr1:111059170:G:A	Tcruzi	NK	0.0372275741608919	0.0722195031696702	0.394969139920676
LRIF1	chr1:111059170:G:A	Tcruzi	CD8T	0.0710315582665345	0.0921189380562925	0.30195597374713
LRIF1	chr1:111059170:G:A	Tcruzi	monocyte	0.00856269827266191	0.0831843356907223	0.535977132324893
LRIF1	chr1:111059170:G:A	Tcruzi	B	0.0418494489009509	0.0753746335416396	0.381986136808355
LRIF1	chr1:111059170:G:A	Tcruzi	CD4T	0.0667475211965492	0.0936759527324982	0.331172067321844
LRIG1	chr3:66320240:A:G	NI	NK	-0.344513618370044	0.10296704430838	0.00034346606815483
LRIG1	chr3:66320240:A:G	NI	CD8T	-0.255582823470233	0.100988551727301	0.00441853099408462
LRIG1	chr3:66320240:A:G	NI	monocyte	0.141659208091627	0.109323149554201	0.097000569074076
LRIG1	chr3:66320240:A:G	NI	B	0.140739592369613	0.105265291212446	0.0903658023239012
LRIG1	chr3:66320240:A:G	NI	CD4T	0.26921917857086	0.102563401426543	0.00402424386977478
LRIG1	chr3:66320240:A:G	IAV	NK	-0.326185726939819	0.0991899400067925	0.000359000819952882
LRIG1	chr3:66320240:A:G	IAV	CD8T	-0.129683997331559	0.0954457490099986	0.0867645878986079
LRIG1	chr3:66320240:A:G	IAV	monocyte	0.10692369660096	0.10457502166718	0.152265571945235
LRIG1	chr3:66320240:A:G	IAV	B	0.118960238660731	0.095463865895689	0.105683943396451
LRIG1	chr3:66320240:A:G	IAV	CD4T	0.220445753413826	0.0971815794235575	0.0110133166045257
LRIG1	chr3:66320240:A:G	LPS	NK	-0.390531217903235	0.105527503480717	5.03551281166859e-05
LRIG1	chr3:66320240:A:G	LPS	CD8T	-0.299561984996887	0.0982051644627497	0.000623208267247488
LRIG1	chr3:66320240:A:G	LPS	monocyte	0.136386229180197	0.113005649672088	0.113157518921024
LRIG1	chr3:66320240:A:G	LPS	B	0.222730687306435	0.0999968069843814	0.012204409492328
LRIG1	chr3:66320240:A:G	LPS	CD4T	0.349252152124668	0.10091314651384	0.00017701799065206
LRIG1	chr3:66320240:A:G	Tcruzi	NK	-0.332708592481004	0.10906389009353	0.00105593132120296
LRIG1	chr3:66320240:A:G	Tcruzi	CD8T	-0.102593443960216	0.0964811860802224	0.142632397192295
LRIG1	chr3:66320240:A:G	Tcruzi	monocyte	0.123762508004267	0.114122064096159	0.13825279487361
LRIG1	chr3:66320240:A:G	Tcruzi	B	0.260827935920276	0.104502824597806	0.00523805226041593
LRIG1	chr3:66320240:A:G	Tcruzi	CD4T	0.260369704749264	0.0994932457390986	0.00403731653920527
LRIG1	chr3:66320325:G:C	NI	NK	0.0917572938416025	0.0659592023008616	0.0886343599586303
LRIG1	chr3:66320325:G:C	NI	CD8T	0.113273609641625	0.0708817174077629	0.0692262071970471
LRIG1	chr3:66320325:G:C	NI	monocyte	0.0747087642936648	0.0764837585111673	0.175175709795139
LRIG1	chr3:66320325:G:C	NI	B	0.0848520594254204	0.0695139947303869	0.118553648943724
LRIG1	chr3:66320325:G:C	NI	CD4T	0.118091187394197	0.0789792038185763	0.0824741650611367
LRIG1	chr3:66320325:G:C	IAV	NK	0.0944417464201595	0.0656867801108882	0.0778839658495419
LRIG1	chr3:66320325:G:C	IAV	CD8T	0.0831438976126191	0.0579600769586053	0.0809024631728386
LRIG1	chr3:66320325:G:C	IAV	monocyte	0.0575020301196985	0.0654438902808456	0.204172333433397
LRIG1	chr3:66320325:G:C	IAV	B	0.0627259499960446	0.0594720220678059	0.153491263270205
LRIG1	chr3:66320325:G:C	IAV	CD4T	0.114580572397097	0.0733011068028414	0.0720912230289535
LRIG1	chr3:66320325:G:C	LPS	NK	0.104953151591503	0.0707441121198858	0.0723040931647916
LRIG1	chr3:66320325:G:C	LPS	CD8T	0.101824797453197	0.0644970111803807	0.0672418630855233
LRIG1	chr3:66320325:G:C	LPS	monocyte	0.0625240641442277	0.0754707543099976	0.217789717330098
LRIG1	chr3:66320325:G:C	LPS	B	0.0773115599896972	0.0663207584661711	0.131192662557988
LRIG1	chr3:66320325:G:C	LPS	CD4T	0.122083837373766	0.077722850765118	0.0721051781467168
LRIG1	chr3:66320325:G:C	Tcruzi	NK	0.10305058924549	0.0712433121089707	0.0781061793640263
LRIG1	chr3:66320325:G:C	Tcruzi	CD8T	0.123425054930271	0.0748123661334543	0.0607784261133695
LRIG1	chr3:66320325:G:C	Tcruzi	monocyte	0.0554348791894548	0.0729856229578266	0.238595694904328
LRIG1	chr3:66320325:G:C	Tcruzi	B	0.068950473117406	0.0632686179263411	0.147850351985375
LRIG1	chr3:66320325:G:C	Tcruzi	CD4T	0.114932125532564	0.0754997793454298	0.0799458323118774
LRIG1	chr3:66374221:C:T	NI	NK	0.125016401231788	0.0563731106059205	0.0102302000279433
LRIG1	chr3:66374221:C:T	NI	CD8T	-0.00913430651753263	0.0515026007036665	0.423082620879363
LRIG1	chr3:66374221:C:T	NI	monocyte	-0.154373818610409	0.0580798554885645	0.00368858212690837
LRIG1	chr3:66374221:C:T	NI	B	-0.0202925849814527	0.0555446977400761	0.353533665564077
LRIG1	chr3:66374221:C:T	NI	CD4T	-0.28019463679195	0.0595051728129793	1.66242203114564e-07
LRIG1	chr3:66374221:C:T	IAV	NK	0.104250856858372	0.0529221366083204	0.0210805916667344
LRIG1	chr3:66374221:C:T	IAV	CD8T	-0.000182325091637236	0.0501749042908296	0.497609836631273
LRIG1	chr3:66374221:C:T	IAV	monocyte	-0.123930167617516	0.0545388307704265	0.0105187285188959
LRIG1	chr3:66374221:C:T	IAV	B	-0.0190609656945727	0.0506332197777294	0.350559640602179
LRIG1	chr3:66374221:C:T	IAV	CD4T	-0.140055616632875	0.0518627919108755	0.00320649700885134
LRIG1	chr3:66374221:C:T	LPS	NK	0.140550757222346	0.0580439788399179	0.00508502387690488
LRIG1	chr3:66374221:C:T	LPS	CD8T	0.0305124752312018	0.0495535879263801	0.27162978215745
LRIG1	chr3:66374221:C:T	LPS	monocyte	-0.117206968983281	0.0594482381998495	0.0241483722547088
LRIG1	chr3:66374221:C:T	LPS	B	-0.0166761242179743	0.0529180450273378	0.372970865819477
LRIG1	chr3:66374221:C:T	LPS	CD4T	-0.137817521283435	0.0518677849837759	0.00440087384428356
LRIG1	chr3:66374221:C:T	Tcruzi	NK	0.0577107627614186	0.0564108177371173	0.15051613812526
LRIG1	chr3:66374221:C:T	Tcruzi	CD8T	-0.0461161303438883	0.0503013969457432	0.177597803047132
LRIG1	chr3:66374221:C:T	Tcruzi	monocyte	-0.14644797446181	0.0589756135313257	0.00616508420133088
LRIG1	chr3:66374221:C:T	Tcruzi	B	-0.0596103836270161	0.0536486578567428	0.131049751711114
LRIG1	chr3:66374221:C:T	Tcruzi	CD4T	-0.190430076771974	0.0529498072724454	0.000141487131189222
LRIG1	chr3:66484231:C:T	NI	NK	0.00291193408606551	0.048299732011498	0.619201754022686
LRIG1	chr3:66484231:C:T	NI	CD8T	-0.00243384445603448	0.0534416947173442	0.631356855360496
LRIG1	chr3:66484231:C:T	NI	monocyte	0.0240116064592996	0.0700139698862575	0.503106967846133
LRIG1	chr3:66484231:C:T	NI	B	-0.0151655757670421	0.0570436265642433	0.560425554682963
LRIG1	chr3:66484231:C:T	NI	CD4T	0.008345228696979	0.0651057223121403	0.591090620752658
LRIG1	chr3:66484231:C:T	IAV	NK	0.00123630975776161	0.0448826405983001	0.627453782578415
LRIG1	chr3:66484231:C:T	IAV	CD8T	-6.21235566877791e-05	0.0412107464989814	0.635481863473843
LRIG1	chr3:66484231:C:T	IAV	monocyte	0.0240601791956666	0.0606241942073826	0.508201163783567
LRIG1	chr3:66484231:C:T	IAV	B	-0.0206040251472181	0.0555245532359608	0.523197596554609
LRIG1	chr3:66484231:C:T	IAV	CD4T	0.0100550508757962	0.0564323362626799	0.584881121180513
LRIG1	chr3:66484231:C:T	LPS	NK	0.00865782892823156	0.0498662428007414	0.581490031088698
LRIG1	chr3:66484231:C:T	LPS	CD8T	-0.000176783106556316	0.0462506487540592	0.630606718540145
LRIG1	chr3:66484231:C:T	LPS	monocyte	0.0345896023215296	0.0776441343647295	0.473791098228169
LRIG1	chr3:66484231:C:T	LPS	B	-0.0148328400729191	0.0563688721550665	0.557457509550152
LRIG1	chr3:66484231:C:T	LPS	CD4T	0.0107225506054906	0.0614951771491155	0.580356122015938
LRIG1	chr3:66484231:C:T	Tcruzi	NK	0.00227074451942094	0.049890644889801	0.621117043954758
LRIG1	chr3:66484231:C:T	Tcruzi	CD8T	0.00413175976834764	0.051159211284439	0.611383089933592
LRIG1	chr3:66484231:C:T	Tcruzi	monocyte	0.0257778178294542	0.0688963733727451	0.511435785986068
LRIG1	chr3:66484231:C:T	Tcruzi	B	-0.0127026787910367	0.0532692328978921	0.567565736368906
LRIG1	chr3:66484231:C:T	Tcruzi	CD4T	0.00940518494713548	0.0616976653447044	0.590725945132205
LRIG1	chr3:66499339:C:A	NI	NK	0.00700508717440122	0.0625117738595557	0.601130554904966
LRIG1	chr3:66499339:C:A	NI	CD8T	0.00413761381639385	0.0702641453583793	0.616557207222962
LRIG1	chr3:66499339:C:A	NI	monocyte	-0.0214710992059347	0.0890075040614104	0.533103122292284
LRIG1	chr3:66499339:C:A	NI	B	-0.0123459484652459	0.0693603605979105	0.579205593626751
LRIG1	chr3:66499339:C:A	NI	CD4T	-3.36362454781754e-05	0.0854199054891802	0.623965332917415
LRIG1	chr3:66499339:C:A	IAV	NK	0.00754141510197187	0.0583936221750496	0.596234966340308
LRIG1	chr3:66499339:C:A	IAV	CD8T	0.0086005381386884	0.0546171346998897	0.587987972225971
LRIG1	chr3:66499339:C:A	IAV	monocyte	-0.0151330129340274	0.0716324459877162	0.56731957842123
LRIG1	chr3:66499339:C:A	IAV	B	-0.0118413462674996	0.0601852815870944	0.573218059620952
LRIG1	chr3:66499339:C:A	IAV	CD4T	-0.00475373106866576	0.0731189878463337	0.613974254375435
LRIG1	chr3:66499339:C:A	LPS	NK	0.00832209327631877	0.0635804398031688	0.59140166370925
LRIG1	chr3:66499339:C:A	LPS	CD8T	0.00672435808827436	0.0615071863445734	0.597926644043057
LRIG1	chr3:66499339:C:A	LPS	monocyte	-0.0142342296449606	0.0845279837709894	0.567784991619791
LRIG1	chr3:66499339:C:A	LPS	B	-0.0166643131905835	0.0715401199800172	0.558007650119759
LRIG1	chr3:66499339:C:A	LPS	CD4T	-0.000549117001192724	0.0802023536697129	0.625547930181322
LRIG1	chr3:66499339:C:A	Tcruzi	NK	0.00587166940177187	0.0639858420509259	0.605320601999388
LRIG1	chr3:66499339:C:A	Tcruzi	CD8T	0.00443808297576595	0.0676147592420456	0.613156675603434
LRIG1	chr3:66499339:C:A	Tcruzi	monocyte	-0.0153771176128947	0.0828217036442738	0.570526588455911
LRIG1	chr3:66499339:C:A	Tcruzi	B	-0.0137916644649551	0.0668641811079397	0.568942820726181
LRIG1	chr3:66499339:C:A	Tcruzi	CD4T	0.00176897501403368	0.0808741544732513	0.625789838675618
LRIG1	chr3:66520133:T:C	NI	NK	0.0502809844927882	0.07321517891082	0.31539334374044
LRIG1	chr3:66520133:T:C	NI	CD8T	0.084971531646629	0.0927211344387676	0.243266535529567
LRIG1	chr3:66520133:T:C	NI	monocyte	0.0148157408577736	0.0832302428159827	0.484904047680931
LRIG1	chr3:66520133:T:C	NI	B	0.0458144342152529	0.078049787912843	0.354563191207736
LRIG1	chr3:66520133:T:C	NI	CD4T	0.080186436142308	0.09706538321771	0.273454423774569
LRIG1	chr3:66520133:T:C	IAV	NK	0.0560471161068411	0.0738459306957712	0.289075723003419
LRIG1	chr3:66520133:T:C	IAV	CD8T	0.0657096935541644	0.077039324754472	0.250919423311071
LRIG1	chr3:66520133:T:C	IAV	monocyte	0.00903748903707213	0.070012788639539	0.514483344742206
LRIG1	chr3:66520133:T:C	IAV	B	0.0327784637284935	0.0654177886532238	0.382767856681533
LRIG1	chr3:66520133:T:C	IAV	CD4T	0.0566140327574971	0.0787719163033737	0.310461800697917
LRIG1	chr3:66520133:T:C	LPS	NK	0.063398138101596	0.0799866706211679	0.273747196629267
LRIG1	chr3:66520133:T:C	LPS	CD8T	0.104873910280903	0.112415230338241	0.206434363396628
LRIG1	chr3:66520133:T:C	LPS	monocyte	0.016987039343824	0.0833286108121806	0.481807856956197
LRIG1	chr3:66520133:T:C	LPS	B	0.0379572833532913	0.0730854959013993	0.372128583058975
LRIG1	chr3:66520133:T:C	LPS	CD4T	0.0748579115217669	0.0908417733459039	0.273540111244864
LRIG1	chr3:66520133:T:C	Tcruzi	NK	0.0463973799925823	0.0737043747735716	0.331637815886826
LRIG1	chr3:66520133:T:C	Tcruzi	CD8T	0.0804986233374323	0.0885966581459856	0.24485806862003
LRIG1	chr3:66520133:T:C	Tcruzi	monocyte	0.00288853632133219	0.0821205858984482	0.539349001594139
LRIG1	chr3:66520133:T:C	Tcruzi	B	0.0234073750844846	0.0689702097794655	0.429734698819918
LRIG1	chr3:66520133:T:C	Tcruzi	CD4T	0.0682545338561335	0.0880026841434229	0.293932437866194
LRIG1	chr3:66546287:A:C	NI	NK	-0.102598045105726	0.108922303016367	0.209282704603211
LRIG1	chr3:66546287:A:C	NI	CD8T	-0.101453466356119	0.116232987046176	0.235024625936932
LRIG1	chr3:66546287:A:C	NI	monocyte	0.00415792954272124	0.0976465003011484	0.52504466290905
LRIG1	chr3:66546287:A:C	NI	B	0.0436014337600191	0.0901295925635739	0.369792049570115
LRIG1	chr3:66546287:A:C	NI	CD4T	0.0573402509742935	0.1029152813367	0.348813312168321
LRIG1	chr3:66546287:A:C	IAV	NK	-0.0695377808058608	0.0884904197854649	0.262291874405735
LRIG1	chr3:66546287:A:C	IAV	CD8T	-0.0397255010071168	0.0734034670766861	0.345087146165183
LRIG1	chr3:66546287:A:C	IAV	monocyte	-0.0106311927107102	0.0864759914890429	0.504202990849055
LRIG1	chr3:66546287:A:C	IAV	B	0.0543610452609235	0.0855669846460495	0.317508705772547
LRIG1	chr3:66546287:A:C	IAV	CD4T	0.0625528074732725	0.09711879239668	0.320573951982672
LRIG1	chr3:66546287:A:C	LPS	NK	-0.0885671187878407	0.101564453783793	0.23173196609029
LRIG1	chr3:66546287:A:C	LPS	CD8T	-0.087274224705708	0.100863278112542	0.234168969811225
LRIG1	chr3:66546287:A:C	LPS	monocyte	-0.0181672012770479	0.100066454884143	0.479112222084097
LRIG1	chr3:66546287:A:C	LPS	B	0.0510090509472841	0.0900111886022093	0.340940043999091
LRIG1	chr3:66546287:A:C	LPS	CD4T	0.0750294793309685	0.106081899070545	0.29789547088505
LRIG1	chr3:66546287:A:C	Tcruzi	NK	-0.0848467617606654	0.100353439179024	0.242348219505626
LRIG1	chr3:66546287:A:C	Tcruzi	CD8T	-0.070585921591969	0.094435939690657	0.281803970628229
LRIG1	chr3:66546287:A:C	Tcruzi	monocyte	-0.00436206192508475	0.0955795336365864	0.528316740729988
LRIG1	chr3:66546287:A:C	Tcruzi	B	0.0758318808083845	0.100128579304059	0.273843743250843
LRIG1	chr3:66546287:A:C	Tcruzi	CD4T	0.0460384018304229	0.0940857474356362	0.374742398903773
LRIG1	chr3:66553742:C:T	NI	NK	-0.161506625696374	0.0727446135748215	0.0101984890178437
LRIG1	chr3:66553742:C:T	NI	CD8T	-0.153383393164555	0.0709351318410277	0.0116702058168814
LRIG1	chr3:66553742:C:T	NI	monocyte	0.197087153077505	0.0847484895637907	0.00751042298963469
LRIG1	chr3:66553742:C:T	NI	B	0.0455123965002021	0.074665791232046	0.264677437227204
LRIG1	chr3:66553742:C:T	NI	CD4T	0.0312579509283849	0.0760853067596188	0.34608980885958
LRIG1	chr3:66553742:C:T	IAV	NK	-0.161100624926522	0.0714853647175553	0.00791268880349905
LRIG1	chr3:66553742:C:T	IAV	CD8T	-0.114234625228735	0.0648714493845286	0.0343197215677525
LRIG1	chr3:66553742:C:T	IAV	monocyte	0.0516495880677688	0.0732715780377904	0.234324012280507
LRIG1	chr3:66553742:C:T	IAV	B	0.0679646771891042	0.0672330436868506	0.152279738441306
LRIG1	chr3:66553742:C:T	IAV	CD4T	0.0291238451037495	0.0706994382956036	0.3466777233259
LRIG1	chr3:66553742:C:T	LPS	NK	-0.157697375852756	0.0725370126594758	0.0113693743897134
LRIG1	chr3:66553742:C:T	LPS	CD8T	-0.16613451807155	0.0696877914099802	0.00474441166123218
LRIG1	chr3:66553742:C:T	LPS	monocyte	0.100570271797293	0.0814394816384677	0.106456500387745
LRIG1	chr3:66553742:C:T	LPS	B	0.146335535411978	0.0773654877080549	0.0230384915074664
LRIG1	chr3:66553742:C:T	LPS	CD4T	-0.0212406480149331	0.0703273878093946	0.381001304398415
LRIG1	chr3:66553742:C:T	Tcruzi	NK	-0.14821768104748	0.0751574645759897	0.0213718924483127
LRIG1	chr3:66553742:C:T	Tcruzi	CD8T	-0.140008757716763	0.0689019480854063	0.0172263636105484
LRIG1	chr3:66553742:C:T	Tcruzi	monocyte	0.1601650060622	0.0831264304485433	0.023502745081788
LRIG1	chr3:66553742:C:T	Tcruzi	B	0.111157819636404	0.0731447867154693	0.0586729060825428
LRIG1	chr3:66553742:C:T	Tcruzi	CD4T	-0.026086413582277	0.0705194106151013	0.35453493939207
LRMDA	chr10:75343520:G:A	NI	NK	-0.0102075090866896	0.036427013262038	0.527626839713934
LRMDA	chr10:75343520:G:A	NI	CD8T	-0.00425060130942799	0.0374807747899302	0.582354029328938
LRMDA	chr10:75343520:G:A	NI	monocyte	0.0328234610839174	0.0467978935752575	0.353806048505141
LRMDA	chr10:75343520:G:A	NI	B	-0.0173436491916359	0.0411570577423977	0.475922325474003
LRMDA	chr10:75343520:G:A	NI	CD4T	0.00538025916826698	0.0444520545747113	0.569062578114732
LRMDA	chr10:75343520:G:A	IAV	NK	-0.00979772456227682	0.0346020775579475	0.527915928667071
LRMDA	chr10:75343520:G:A	IAV	CD8T	-0.00552778300449896	0.0308347402975337	0.561108341455923
LRMDA	chr10:75343520:G:A	IAV	monocyte	0.0491277397242505	0.0548806376249971	0.297214763689188
LRMDA	chr10:75343520:G:A	IAV	B	-0.0149845992025157	0.0371205703073535	0.48296999971973
LRMDA	chr10:75343520:G:A	IAV	CD4T	0.00226595284277005	0.0387099664904672	0.593062907426609
LRMDA	chr10:75343520:G:A	LPS	NK	0.00254198853908429	0.0351862494147573	0.587420002986944
LRMDA	chr10:75343520:G:A	LPS	CD8T	-0.00288729112660083	0.0333959039195906	0.586756756510525
LRMDA	chr10:75343520:G:A	LPS	monocyte	0.0551212902011284	0.0604614180582902	0.282727210080493
LRMDA	chr10:75343520:G:A	LPS	B	-0.00509556453252578	0.0383821262485827	0.563362304192502
LRMDA	chr10:75343520:G:A	LPS	CD4T	0.00390679188409447	0.0415715853680869	0.575529848726353
LRMDA	chr10:75343520:G:A	Tcruzi	NK	-0.000623968958659717	0.0366671541495134	0.60812903422265
LRMDA	chr10:75343520:G:A	Tcruzi	CD8T	0.00681533342214492	0.0372615721287026	0.557887010013925
LRMDA	chr10:75343520:G:A	Tcruzi	monocyte	0.0400784604837937	0.0498425869795822	0.332800370335466
LRMDA	chr10:75343520:G:A	Tcruzi	B	-0.040203483830594	0.0647268498280907	0.364561623078773
LRMDA	chr10:75343520:G:A	Tcruzi	CD4T	0.00646732880569251	0.0420318000530497	0.563819492973326
LRMDA	chr10:75370460:G:A	NI	NK	-0.00260597268067709	0.0614406913342559	0.611403171623944
LRMDA	chr10:75370460:G:A	NI	CD8T	0.0145306513656417	0.069826809519314	0.541531377827146
LRMDA	chr10:75370460:G:A	NI	monocyte	-0.0167492529182136	0.0797406300381512	0.531263273176826
LRMDA	chr10:75370460:G:A	NI	B	0.0367475034915073	0.0805938204376564	0.457966829738819
LRMDA	chr10:75370460:G:A	NI	CD4T	0.0393429706304216	0.0942737003931602	0.467874809802152
LRMDA	chr10:75370460:G:A	IAV	NK	-0.00610531502262712	0.0583268313704544	0.593330746123449
LRMDA	chr10:75370460:G:A	IAV	CD8T	0.000518665245984828	0.052986991114214	0.599302673567107
LRMDA	chr10:75370460:G:A	IAV	monocyte	-0.0159382692696191	0.0682025594592972	0.543478597300923
LRMDA	chr10:75370460:G:A	IAV	B	0.0279242260485182	0.0674068497554746	0.473163572051206
LRMDA	chr10:75370460:G:A	IAV	CD4T	0.04079058723652	0.0866745714001123	0.454328524463467
LRMDA	chr10:75370460:G:A	LPS	NK	-0.00674738065725737	0.0634037440076072	0.589755182883986
LRMDA	chr10:75370460:G:A	LPS	CD8T	0.00892041624619449	0.0598664220029953	0.555347623429783
LRMDA	chr10:75370460:G:A	LPS	monocyte	-0.0147422730229417	0.0801623557463909	0.547769903137325
LRMDA	chr10:75370460:G:A	LPS	B	0.0405568699109313	0.0839594102666029	0.442741351379894
LRMDA	chr10:75370460:G:A	LPS	CD4T	0.042098290451304	0.0921674823795056	0.456787798425934
LRMDA	chr10:75370460:G:A	Tcruzi	NK	-0.00335903038496866	0.0640353697059569	0.607430276896812
LRMDA	chr10:75370460:G:A	Tcruzi	CD8T	0.0270255952854158	0.073404624867051	0.490980327899982
LRMDA	chr10:75370460:G:A	Tcruzi	monocyte	-0.0204497427822577	0.079729854753359	0.532448496055227
LRMDA	chr10:75370460:G:A	Tcruzi	B	0.0383749519279066	0.0800048024504	0.445900977649321
LRMDA	chr10:75370460:G:A	Tcruzi	CD4T	0.0402279693707611	0.0909924056619327	0.46437723312113
LRMDA	chr10:75425552:G:C	NI	NK	0.0213483536096458	0.057896249684408	0.355943078922248
LRMDA	chr10:75425552:G:C	NI	CD8T	-0.0102685889923194	0.0612123525021077	0.433560001853036
LRMDA	chr10:75425552:G:C	NI	monocyte	0.721271173146331	0.0468155983433074	1.6731258088008e-53
LRMDA	chr10:75425552:G:C	NI	B	0.010236024729419	0.0614829300453988	0.43338231645909
LRMDA	chr10:75425552:G:C	NI	CD4T	-0.0463331538969498	0.0643061940393196	0.235627501769737
LRMDA	chr10:75425552:G:C	IAV	NK	0.0525346591621935	0.0563771482387736	0.174956198557691
LRMDA	chr10:75425552:G:C	IAV	CD8T	-0.00913576230527619	0.0534369865864129	0.432824420257189
LRMDA	chr10:75425552:G:C	IAV	monocyte	0.649683007076874	0.0554749693068052	9.32647998077943e-34
LRMDA	chr10:75425552:G:C	IAV	B	-0.014652460610397	0.059279013285464	0.404958400885031
LRMDA	chr10:75425552:G:C	IAV	CD4T	-0.00055729441600667	0.0608111775835979	0.49705225228468
LRMDA	chr10:75425552:G:C	LPS	NK	-0.0403316475285165	0.0603811200724436	0.253339929172292
LRMDA	chr10:75425552:G:C	LPS	CD8T	-0.0111766512847396	0.0574041286485639	0.423704315621616
LRMDA	chr10:75425552:G:C	LPS	monocyte	0.64313267379442	0.0593542271254709	1.59202835953166e-26
LRMDA	chr10:75425552:G:C	LPS	B	0.0475465657340558	0.0616931987730905	0.220037524668758
LRMDA	chr10:75425552:G:C	LPS	CD4T	0.00912490274669663	0.062089181243001	0.441377709311157
LRMDA	chr10:75425552:G:C	Tcruzi	NK	0.0418849710011358	0.0649534484809811	0.258894632015145
LRMDA	chr10:75425552:G:C	Tcruzi	CD8T	0.0027911501642543	0.0610755732739356	0.482279496780006
LRMDA	chr10:75425552:G:C	Tcruzi	monocyte	0.728606536158753	0.0529289525043584	1.06084947645865e-42
LRMDA	chr10:75425552:G:C	Tcruzi	B	-0.0152507707691245	0.0606191634302468	0.402759036909423
LRMDA	chr10:75425552:G:C	Tcruzi	CD4T	-0.0145454780003006	0.0613803369465396	0.406080844367822
LRMDA	chr10:75458343:G:T	NI	NK	0.0050688128782057	0.0525993732809521	0.578899710571756
LRMDA	chr10:75458343:G:T	NI	CD8T	0.0249742465710148	0.0643012399066102	0.483588295231307
LRMDA	chr10:75458343:G:T	NI	monocyte	-0.045051288521863	0.0784747233196865	0.391878801867847
LRMDA	chr10:75458343:G:T	NI	B	-0.00133781434480331	0.0583476328170994	0.606704282215178
LRMDA	chr10:75458343:G:T	NI	CD4T	0.047887742839438	0.0884886074675443	0.419491769186726
LRMDA	chr10:75458343:G:T	IAV	NK	-0.0141019410183052	0.0536595219404006	0.534752835977625
LRMDA	chr10:75458343:G:T	IAV	CD8T	0.00255231162086688	0.0452885136919017	0.586125245130303
LRMDA	chr10:75458343:G:T	IAV	monocyte	-0.0412171844156093	0.0698206459443976	0.402814979107459
LRMDA	chr10:75458343:G:T	IAV	B	-0.00717567656860902	0.0517775299187797	0.570834450659084
LRMDA	chr10:75458343:G:T	IAV	CD4T	0.0261485511474618	0.067021916606057	0.481672581439853
LRMDA	chr10:75458343:G:T	LPS	NK	-0.000285758440033535	0.0526675570566935	0.605969316677241
LRMDA	chr10:75458343:G:T	LPS	CD8T	0.00984982248354505	0.0516154627773851	0.542786182641759
LRMDA	chr10:75458343:G:T	LPS	monocyte	-0.0435809939568907	0.0793191630355369	0.408909699708812
LRMDA	chr10:75458343:G:T	LPS	B	0.000623772039896162	0.0578279945317432	0.60458718658805
LRMDA	chr10:75458343:G:T	LPS	CD4T	0.0302608512449259	0.0737740038505774	0.472181344515432
LRMDA	chr10:75458343:G:T	Tcruzi	NK	0.00630730108110272	0.054843280044161	0.572417218070613
LRMDA	chr10:75458343:G:T	Tcruzi	CD8T	0.0197226123836011	0.0597708446368991	0.501212266280947
LRMDA	chr10:75458343:G:T	Tcruzi	monocyte	-0.0480048155645671	0.0797921169649654	0.396295315576906
LRMDA	chr10:75458343:G:T	Tcruzi	B	0.0035301592647552	0.0555067163271548	0.591129187245692
LRMDA	chr10:75458343:G:T	Tcruzi	CD4T	0.0403572905078314	0.0798654684547477	0.440408102022538
LRMDA	chr10:75474055:C:T	NI	NK	-0.0829194582747417	0.0847085542308842	0.159214060739311
LRMDA	chr10:75474055:C:T	NI	CD8T	0.0111082990543312	0.0901403564927845	0.460809140337562
LRMDA	chr10:75474055:C:T	NI	monocyte	-0.402403620424496	0.0993243281838238	3.07169602528079e-05
LRMDA	chr10:75474055:C:T	NI	B	-0.0166866634222333	0.091956399791735	0.422451250875635
LRMDA	chr10:75474055:C:T	NI	CD4T	0.0234079580204416	0.102498345987896	0.414165092149631
LRMDA	chr10:75474055:C:T	IAV	NK	-0.0847655253130564	0.0814009610250295	0.142964656290376
LRMDA	chr10:75474055:C:T	IAV	CD8T	-0.0193355878747486	0.0754457250631831	0.391527292582925
LRMDA	chr10:75474055:C:T	IAV	monocyte	-0.304616040583767	0.0931439893306522	0.00023174772971668
LRMDA	chr10:75474055:C:T	IAV	B	0.00135902459661909	0.0855914061867855	0.495749955084313
LRMDA	chr10:75474055:C:T	IAV	CD4T	0.01352985422764	0.0916278579316431	0.447357856218067
LRMDA	chr10:75474055:C:T	LPS	NK	-0.0673472804779509	0.0839246617922232	0.206382863753027
LRMDA	chr10:75474055:C:T	LPS	CD8T	-0.00312149083179785	0.0805054373964801	0.474407434101027
LRMDA	chr10:75474055:C:T	LPS	monocyte	-0.295975970797482	0.103508160922761	0.002089268984929
LRMDA	chr10:75474055:C:T	LPS	B	-0.00321852674026994	0.0918904182836061	0.477435136170946
LRMDA	chr10:75474055:C:T	LPS	CD4T	0.00729610941441947	0.0965782551769165	0.47445905816318
LRMDA	chr10:75474055:C:T	Tcruzi	NK	-0.11539037213965	0.0932438470109792	0.0992676653285694
LRMDA	chr10:75474055:C:T	Tcruzi	CD8T	-0.0461511697448855	0.0868234826588713	0.295688271767057
LRMDA	chr10:75474055:C:T	Tcruzi	monocyte	-0.44767427913302	0.113136517715793	2.19090257320698e-05
LRMDA	chr10:75474055:C:T	Tcruzi	B	-0.0373246067606835	0.0884356121386837	0.332810920325246
LRMDA	chr10:75474055:C:T	Tcruzi	CD4T	0.00992495675427579	0.0968443716586353	0.462856507554093
LRMDA	chr10:75551765:A:T	NI	NK	0.0990897522845858	0.091124523378302	0.129651361536224
LRMDA	chr10:75551765:A:T	NI	CD8T	0.0309275135874242	0.0942520243283996	0.35887592033323
LRMDA	chr10:75551765:A:T	NI	monocyte	0.329612257171632	0.124352609139501	0.00395947326191747
LRMDA	chr10:75551765:A:T	NI	B	0.0773760965488173	0.0977107522439555	0.205403121758514
LRMDA	chr10:75551765:A:T	NI	CD4T	-0.0199870406965364	0.115014004641959	0.44932444667993
LRMDA	chr10:75551765:A:T	IAV	NK	0.111001192057912	0.0881153532986016	0.0915370062592037
LRMDA	chr10:75551765:A:T	IAV	CD8T	0.0462881770306986	0.0765134343354279	0.262820443164046
LRMDA	chr10:75551765:A:T	IAV	monocyte	0.258061068817506	0.109054425903975	0.00625442235408977
LRMDA	chr10:75551765:A:T	IAV	B	0.0894620110337942	0.0879262835379645	0.145485952290363
LRMDA	chr10:75551765:A:T	IAV	CD4T	0.022738712538771	0.0971608212647075	0.395419898438707
LRMDA	chr10:75551765:A:T	LPS	NK	0.0919735410336661	0.0898015419512555	0.144718540431583
LRMDA	chr10:75551765:A:T	LPS	CD8T	0.0548993151883548	0.0835063749252632	0.247443603362166
LRMDA	chr10:75551765:A:T	LPS	monocyte	0.304022786132446	0.127355962831445	0.00603601190109391
LRMDA	chr10:75551765:A:T	LPS	B	0.16600106932514	0.109382728168958	0.0485639068227533
LRMDA	chr10:75551765:A:T	LPS	CD4T	0.0445738796592112	0.102894644129576	0.32715892706132
LRMDA	chr10:75551765:A:T	Tcruzi	NK	0.136283256825731	0.10262247613227	0.0759474994757031
LRMDA	chr10:75551765:A:T	Tcruzi	CD8T	0.0417079595884684	0.090783094557883	0.313572418874011
LRMDA	chr10:75551765:A:T	Tcruzi	monocyte	0.305729294747897	0.120258569453496	0.00506429775804829
LRMDA	chr10:75551765:A:T	Tcruzi	B	0.0878915162097856	0.0931903211778687	0.164962736455177
LRMDA	chr10:75551765:A:T	Tcruzi	CD4T	0.0141528076733122	0.103929359367834	0.436353802241435
LRMDA	chr10:75675159:T:C	NI	NK	-0.00117280794007789	0.0514666105150386	0.614987767545764
LRMDA	chr10:75675159:T:C	NI	CD8T	-0.000508368007287171	0.0588153412533136	0.617032558814641
LRMDA	chr10:75675159:T:C	NI	monocyte	-0.0449859614269566	0.0828618317270361	0.415831252881065
LRMDA	chr10:75675159:T:C	NI	B	-0.0112701471549233	0.0579768953550337	0.56250642159408
LRMDA	chr10:75675159:T:C	NI	CD4T	-0.0129396587185723	0.0727865454490094	0.561279236142818
LRMDA	chr10:75675159:T:C	IAV	NK	-0.00762487093106242	0.0484118175668365	0.576606517521739
LRMDA	chr10:75675159:T:C	IAV	CD8T	-0.000898501248176403	0.0442307405752083	0.615051311359844
LRMDA	chr10:75675159:T:C	IAV	monocyte	-0.0356772218338291	0.0687032585963578	0.447153064043568
LRMDA	chr10:75675159:T:C	IAV	B	-0.00654013521979894	0.0498498519082831	0.579810327577353
LRMDA	chr10:75675159:T:C	IAV	CD4T	-0.012728220997032	0.0621291795313035	0.56048601389951
LRMDA	chr10:75675159:T:C	LPS	NK	0.00351252199628311	0.0531105733338375	0.615142529095534
LRMDA	chr10:75675159:T:C	LPS	CD8T	0.00192640150168382	0.0514686880714626	0.623986523919446
LRMDA	chr10:75675159:T:C	LPS	monocyte	-0.0439056960154599	0.0834731184863069	0.431913608274966
LRMDA	chr10:75675159:T:C	LPS	B	-0.0122950593652608	0.0579094781319014	0.55302765390578
LRMDA	chr10:75675159:T:C	LPS	CD4T	-0.0170992923153038	0.0693670220919762	0.544641279837215
LRMDA	chr10:75675159:T:C	Tcruzi	NK	-0.0105213355956979	0.0547078399772044	0.564734848153246
LRMDA	chr10:75675159:T:C	Tcruzi	CD8T	-0.00326670131177136	0.056147740637743	0.601254500266643
LRMDA	chr10:75675159:T:C	Tcruzi	monocyte	-0.0457097151301306	0.0833008153924461	0.429848524882882
LRMDA	chr10:75675159:T:C	Tcruzi	B	-0.0139099921539794	0.0559133307252576	0.543925378624971
LRMDA	chr10:75675159:T:C	Tcruzi	CD4T	-0.0169533636609266	0.0697055555812349	0.547678697262335
LRMDA	chr10:75779020:C:T	NI	NK	-0.0296378780142311	0.0467115227656118	0.268709582103191
LRMDA	chr10:75779020:C:T	NI	CD8T	-0.00794179620226298	0.0466337977649583	0.440073579602114
LRMDA	chr10:75779020:C:T	NI	monocyte	0.146982306664132	0.0497843182305036	0.00195880245334316
LRMDA	chr10:75779020:C:T	NI	B	0.0421233456233322	0.0496937062814958	0.194595411112705
LRMDA	chr10:75779020:C:T	NI	CD4T	-0.00541240045252414	0.0533415205263818	0.468830071128281
LRMDA	chr10:75779020:C:T	IAV	NK	-0.0154264536653374	0.0430499467067253	0.370180115821926
LRMDA	chr10:75779020:C:T	IAV	CD8T	0.00476951337621675	0.0391458165999187	0.450906667733
LRMDA	chr10:75779020:C:T	IAV	monocyte	0.134430945178724	0.0502876617167895	0.00263793427356235
LRMDA	chr10:75779020:C:T	IAV	B	-0.0352568345902861	0.0517095419877624	0.257769660638603
LRMDA	chr10:75779020:C:T	IAV	CD4T	0.0250734946303198	0.0475932024725604	0.298103806730204
LRMDA	chr10:75779020:C:T	LPS	NK	0.019604230440676	0.0449489943571911	0.333568341466678
LRMDA	chr10:75779020:C:T	LPS	CD8T	0.0109748275729116	0.0420081683322242	0.397091927813269
LRMDA	chr10:75779020:C:T	LPS	monocyte	0.143352979714798	0.0548609354992677	0.00389966274947765
LRMDA	chr10:75779020:C:T	LPS	B	0.0309609897641156	0.0478346057340086	0.255817498730315
LRMDA	chr10:75779020:C:T	LPS	CD4T	0.0201289450376655	0.0498199569103931	0.340568826601689
LRMDA	chr10:75779020:C:T	Tcruzi	NK	0.00857636405524472	0.0473369044769898	0.429710922468323
LRMDA	chr10:75779020:C:T	Tcruzi	CD8T	-0.0228422750368175	0.0476195705744035	0.325460681615158
LRMDA	chr10:75779020:C:T	Tcruzi	monocyte	0.168554585224152	0.055232405452545	0.00144630215217538
LRMDA	chr10:75779020:C:T	Tcruzi	B	0.0149718286075074	0.0460668582484666	0.364967972228402
LRMDA	chr10:75779020:C:T	Tcruzi	CD4T	0.0197052844552684	0.0497397112620513	0.346050846376091
LRMDA	chr10:75797729:C:T	NI	NK	-0.0384150789324985	0.0755369308155584	0.368268261097804
LRMDA	chr10:75797729:C:T	NI	CD8T	-0.0184769745708056	0.0760752292454417	0.460987710609315
LRMDA	chr10:75797729:C:T	NI	monocyte	0.127868944725838	0.111961832266304	0.153687521815103
LRMDA	chr10:75797729:C:T	NI	B	0.0210078218462004	0.0780608071353179	0.448329587970527
LRMDA	chr10:75797729:C:T	NI	CD4T	0.00449910512136007	0.0905351431296542	0.528949955156064
LRMDA	chr10:75797729:C:T	IAV	NK	-0.0386323239147541	0.0726658182297448	0.360498535593499
LRMDA	chr10:75797729:C:T	IAV	CD8T	-0.0262141929787216	0.0631716233480699	0.401140647219303
LRMDA	chr10:75797729:C:T	IAV	monocyte	0.11052323371834	0.100733402584403	0.165507371870985
LRMDA	chr10:75797729:C:T	IAV	B	0.0164515641442207	0.0682199044303945	0.456274786314426
LRMDA	chr10:75797729:C:T	IAV	CD4T	0.00509625113967314	0.0784985454265274	0.526378670825882
LRMDA	chr10:75797729:C:T	LPS	NK	-0.028333015657403	0.072417572172885	0.407985186219122
LRMDA	chr10:75797729:C:T	LPS	CD8T	-0.0499959902058337	0.0802141062783799	0.324432433614558
LRMDA	chr10:75797729:C:T	LPS	monocyte	0.131156537507148	0.118613723113196	0.160773675045207
LRMDA	chr10:75797729:C:T	LPS	B	-0.00684741485586399	0.0779161096785169	0.528815491779632
LRMDA	chr10:75797729:C:T	LPS	CD4T	-0.0148917846157077	0.0857677056897443	0.488474539878234
LRMDA	chr10:75797729:C:T	Tcruzi	NK	-0.0237089198420058	0.0741792481105101	0.432685620421657
LRMDA	chr10:75797729:C:T	Tcruzi	CD8T	-0.0224267474262495	0.0744105866112668	0.441049139046744
LRMDA	chr10:75797729:C:T	Tcruzi	monocyte	0.145064700992668	0.123732408409109	0.146889712484542
LRMDA	chr10:75797729:C:T	Tcruzi	B	0.0158093834936345	0.0734511947303626	0.463849972980507
LRMDA	chr10:75797729:C:T	Tcruzi	CD4T	-0.0229030823469115	0.0874508318963274	0.459365181049108
LRMDA	chr10:75874564:G:A	NI	NK	0.0181980030166938	0.0593207984327672	0.534020594454661
LRMDA	chr10:75874564:G:A	NI	CD8T	0.0209059358056295	0.067589038199831	0.53405063999763
LRMDA	chr10:75874564:G:A	NI	monocyte	0.03511421794732	0.081489663206823	0.462747739952276
LRMDA	chr10:75874564:G:A	NI	B	0.00887442838403173	0.0612036820148894	0.58421241772284
LRMDA	chr10:75874564:G:A	NI	CD4T	0.0151739681362857	0.0786591697102411	0.561630915314767
LRMDA	chr10:75874564:G:A	IAV	NK	0.0146260382533426	0.0539593810128829	0.545043772085336
LRMDA	chr10:75874564:G:A	IAV	CD8T	0.0203933728050505	0.0547487341100311	0.511113549504538
LRMDA	chr10:75874564:G:A	IAV	monocyte	0.017858726749881	0.0618896537831729	0.535919801335284
LRMDA	chr10:75874564:G:A	IAV	B	0.0067238308886252	0.0528651675921442	0.589298820404878
LRMDA	chr10:75874564:G:A	IAV	CD4T	0.0066903584094109	0.0661707497142619	0.594990953769385
LRMDA	chr10:75874564:G:A	LPS	NK	0.0188288924680967	0.0601614929457509	0.527616332112173
LRMDA	chr10:75874564:G:A	LPS	CD8T	0.015293049129417	0.0570491788975628	0.542310881779795
LRMDA	chr10:75874564:G:A	LPS	monocyte	0.0268209402816209	0.0775039248941914	0.505678259430921
LRMDA	chr10:75874564:G:A	LPS	B	0.00668731796030891	0.0608147696668842	0.589567786324405
LRMDA	chr10:75874564:G:A	LPS	CD4T	0.00764724912709566	0.0729151697890515	0.589921471349573
LRMDA	chr10:75874564:G:A	Tcruzi	NK	0.0205035414699195	0.0625004181218279	0.525009742709633
LRMDA	chr10:75874564:G:A	Tcruzi	CD8T	0.0186413532133855	0.0642504313065073	0.538291912558903
LRMDA	chr10:75874564:G:A	Tcruzi	monocyte	0.0318888203985131	0.0781011062795142	0.492003766129148
LRMDA	chr10:75874564:G:A	Tcruzi	B	0.00774828767972853	0.0580832723239171	0.585446889553707
LRMDA	chr10:75874564:G:A	Tcruzi	CD4T	0.0157645706137044	0.074565866245962	0.562795684566819
LRMDA	chr10:76039235:C:T	NI	NK	0.0466841769143919	0.080810463879879	0.409591709350628
LRMDA	chr10:76039235:C:T	NI	CD8T	0.0168659302086267	0.0622332209270808	0.529746764435138
LRMDA	chr10:76039235:C:T	NI	monocyte	-0.0186533205473172	0.0703817987496969	0.517544280904108
LRMDA	chr10:76039235:C:T	NI	B	-0.015617711775477	0.0639267566519661	0.550457741523841
LRMDA	chr10:76039235:C:T	NI	CD4T	0.00911307805282738	0.0741186910189741	0.57007166303756
LRMDA	chr10:76039235:C:T	IAV	NK	0.0312194328602833	0.0624421810230148	0.44853377706812
LRMDA	chr10:76039235:C:T	IAV	CD8T	0.0211619036102586	0.0521143871385874	0.484774681437825
LRMDA	chr10:76039235:C:T	IAV	monocyte	-0.00832985393234069	0.0581846640878354	0.577306019091294
LRMDA	chr10:76039235:C:T	IAV	B	-0.0124880102756417	0.0555448422430405	0.55649798976375
LRMDA	chr10:76039235:C:T	IAV	CD4T	0.0168454200896239	0.0656365715319894	0.53822101099283
LRMDA	chr10:76039235:C:T	LPS	NK	0.0390098668824073	0.0720997880545795	0.427063032321718
LRMDA	chr10:76039235:C:T	LPS	CD8T	0.0162238476399237	0.0546740003650447	0.517015279540023
LRMDA	chr10:76039235:C:T	LPS	monocyte	0.00651797338378822	0.0706054883933126	0.585360446429836
LRMDA	chr10:76039235:C:T	LPS	B	-0.0153475528448748	0.0634510429497493	0.547552252394481
LRMDA	chr10:76039235:C:T	LPS	CD4T	0.00804328512861215	0.0692035471067008	0.574791237320544
LRMDA	chr10:76039235:C:T	Tcruzi	NK	0.0335683926168437	0.0684558329245268	0.451250765809049
LRMDA	chr10:76039235:C:T	Tcruzi	CD8T	0.0197254127549378	0.0614867393353739	0.513436448165077
LRMDA	chr10:76039235:C:T	Tcruzi	monocyte	-0.0178924920990687	0.0692660931152316	0.537284507322589
LRMDA	chr10:76039235:C:T	Tcruzi	B	-0.00619808683390532	0.0575000424525584	0.588721063487417
LRMDA	chr10:76039235:C:T	Tcruzi	CD4T	0.0102242988087292	0.0700870774895674	0.568972879631776
LRMDA	chr10:76070724:C:T	NI	NK	0.0684588881858975	0.101443878211285	0.336934936865766
LRMDA	chr10:76070724:C:T	NI	CD8T	0.0665917014693583	0.100489149902791	0.354011344245524
LRMDA	chr10:76070724:C:T	NI	monocyte	0.0159653152567721	0.0872978992485859	0.510693841973856
LRMDA	chr10:76070724:C:T	NI	B	0.0307995496128761	0.0808281252834955	0.456902796046905
LRMDA	chr10:76070724:C:T	NI	CD4T	0.0851135541127271	0.127586892445391	0.343147186260012
LRMDA	chr10:76070724:C:T	IAV	NK	0.0525509844956973	0.0834409584330046	0.361289441414039
LRMDA	chr10:76070724:C:T	IAV	CD8T	0.0444501975835631	0.0729203041731926	0.37171190500659
LRMDA	chr10:76070724:C:T	IAV	monocyte	0.00698734643614804	0.0739642400950869	0.554433404278059
LRMDA	chr10:76070724:C:T	IAV	B	0.0261268063473491	0.0701448914351746	0.459729609535339
LRMDA	chr10:76070724:C:T	IAV	CD4T	0.0525803315905484	0.0935143628508012	0.393293243597555
LRMDA	chr10:76070724:C:T	LPS	NK	0.0512211306823721	0.0845701021000385	0.370626897297621
LRMDA	chr10:76070724:C:T	LPS	CD8T	0.0594759974076957	0.0893651106847665	0.346880143877257
LRMDA	chr10:76070724:C:T	LPS	monocyte	0.00589245014334336	0.0886956926334335	0.553743419253327
LRMDA	chr10:76070724:C:T	LPS	B	0.0401826809216958	0.0853190930483038	0.423683508204419
LRMDA	chr10:76070724:C:T	LPS	CD4T	0.0549977640228071	0.100995545061224	0.396574193546211
LRMDA	chr10:76070724:C:T	Tcruzi	NK	0.0664609396796109	0.100469498889283	0.343738318644727
LRMDA	chr10:76070724:C:T	Tcruzi	CD8T	0.0537733142358688	0.088755914304891	0.375593842339954
LRMDA	chr10:76070724:C:T	Tcruzi	monocyte	0.0084298802287527	0.0847208621418016	0.549125195226106
LRMDA	chr10:76070724:C:T	Tcruzi	B	0.0241080107705249	0.075184731130042	0.473909623631724
LRMDA	chr10:76070724:C:T	Tcruzi	CD4T	0.0725082943244754	0.113222673341369	0.363206688180351
LRMDA	chr10:76417776:A:C	NI	NK	-0.00684096362107367	0.0311198543358122	0.542209803681685
LRMDA	chr10:76417776:A:C	NI	CD8T	0.00353028555024117	0.03155124489592	0.575370256904638
LRMDA	chr10:76417776:A:C	NI	monocyte	-0.0345572284056918	0.039878948073348	0.293872081342724
LRMDA	chr10:76417776:A:C	NI	B	-0.0286400238113157	0.0385181691155685	0.347939361085191
LRMDA	chr10:76417776:A:C	NI	CD4T	-0.000925893708738704	0.0366398241115585	0.589656007898565
LRMDA	chr10:76417776:A:C	IAV	NK	0.00499596563664917	0.0283918035107765	0.55695288210647
LRMDA	chr10:76417776:A:C	IAV	CD8T	0.000481156601928403	0.0259656201822422	0.602911085889587
LRMDA	chr10:76417776:A:C	IAV	monocyte	-0.021762416892371	0.0336049920469361	0.376531248664975
LRMDA	chr10:76417776:A:C	IAV	B	-0.0168849206951855	0.0313040049519933	0.411036406918301
LRMDA	chr10:76417776:A:C	IAV	CD4T	-0.0226977726521925	0.0396607620461632	0.412747405085574
LRMDA	chr10:76417776:A:C	LPS	NK	0.0146008995787301	0.0337670539339382	0.466534234289614
LRMDA	chr10:76417776:A:C	LPS	CD8T	0.0096827609781007	0.0299198648792836	0.503261846700875
LRMDA	chr10:76417776:A:C	LPS	monocyte	-0.0272742534285081	0.040156371037432	0.358501073446211
LRMDA	chr10:76417776:A:C	LPS	B	-0.0294340289502424	0.039035012326036	0.339461313164767
LRMDA	chr10:76417776:A:C	LPS	CD4T	0.00731666586986828	0.0364561489176703	0.55024817441106
LRMDA	chr10:76417776:A:C	Tcruzi	NK	0.0102449315910465	0.0330840049629664	0.511169279838896
LRMDA	chr10:76417776:A:C	Tcruzi	CD8T	0.0242442348683594	0.041044061571603	0.411229826363465
LRMDA	chr10:76417776:A:C	Tcruzi	monocyte	-0.0360429531911923	0.0415082468018376	0.305099077329284
LRMDA	chr10:76417776:A:C	Tcruzi	B	-0.0340117707948033	0.0410213637373618	0.315325656252088
LRMDA	chr10:76417776:A:C	Tcruzi	CD4T	0.000614508811531858	0.0344153920695983	0.607304095252197
LRMDA	chr10:76529829:A:G	NI	NK	0.00297204715793241	0.0277891231767984	0.66698049698144
LRMDA	chr10:76529829:A:G	NI	CD8T	0.0117113537455651	0.0352945039468592	0.602061515009938
LRMDA	chr10:76529829:A:G	NI	monocyte	-0.00695485195372266	0.0364833189018255	0.608482456723025
LRMDA	chr10:76529829:A:G	NI	B	0.00861185064507428	0.0326316220877872	0.621549866559396
LRMDA	chr10:76529829:A:G	NI	CD4T	0.00220732571972514	0.0379091940241104	0.663347873644431
LRMDA	chr10:76529829:A:G	IAV	NK	0.0029468603966405	0.0260014993019488	0.665672981811665
LRMDA	chr10:76529829:A:G	IAV	CD8T	0.000222310694828035	0.0238857642482995	0.690431012547016
LRMDA	chr10:76529829:A:G	IAV	monocyte	-0.0112324318793625	0.033210677171132	0.597303514562486
LRMDA	chr10:76529829:A:G	IAV	B	0.00349851247369943	0.0272698666676454	0.658309094287807
LRMDA	chr10:76529829:A:G	IAV	CD4T	0.00844754542240211	0.0335356144815247	0.626449861934815
LRMDA	chr10:76529829:A:G	LPS	NK	0.00355319832603914	0.0281660101861257	0.656217561329554
LRMDA	chr10:76529829:A:G	LPS	CD8T	0.00161503922132333	0.0267201031896989	0.671126157241215
LRMDA	chr10:76529829:A:G	LPS	monocyte	-0.0131417701279112	0.0397494241930906	0.580927003556009
LRMDA	chr10:76529829:A:G	LPS	B	0.010380246923182	0.033839924974803	0.602964795121241
LRMDA	chr10:76529829:A:G	LPS	CD4T	0.00294356085506145	0.0344524072266877	0.664566410163746
LRMDA	chr10:76529829:A:G	Tcruzi	NK	-0.00106557106589115	0.0292419464566204	0.693006801230625
LRMDA	chr10:76529829:A:G	Tcruzi	CD8T	-0.00275039898101903	0.0308793387882718	0.68181786762381
LRMDA	chr10:76529829:A:G	Tcruzi	monocyte	-0.0105077968265904	0.0359164323198352	0.603063230754763
LRMDA	chr10:76529829:A:G	Tcruzi	B	0.00729859570776421	0.0306724258250887	0.626746839125573
LRMDA	chr10:76529829:A:G	Tcruzi	CD4T	0.00878365939522449	0.036405940092979	0.627368108480295
LRMDA	chr10:76614772:T:G	NI	NK	0.0778153145437555	0.103304354040053	0.29988913703094
LRMDA	chr10:76614772:T:G	NI	CD8T	0.051035693245279	0.088419176228046	0.37731232718569
LRMDA	chr10:76614772:T:G	NI	monocyte	-0.0317829490804136	0.0943318456431829	0.459383337822092
LRMDA	chr10:76614772:T:G	NI	B	0.00399391188659643	0.078224816204632	0.554846178693675
LRMDA	chr10:76614772:T:G	NI	CD4T	0.028346486365606	0.0968033901370564	0.468863962165281
LRMDA	chr10:76614772:T:G	IAV	NK	0.078557864094974	0.103491884330651	0.291453674868116
LRMDA	chr10:76614772:T:G	IAV	CD8T	0.0539513057999815	0.0786634833878803	0.330343947244965
LRMDA	chr10:76614772:T:G	IAV	monocyte	-0.0165858331011311	0.0777007258681846	0.512984603528392
LRMDA	chr10:76614772:T:G	IAV	B	0.0171471327104568	0.0697738562665856	0.496004681965473
LRMDA	chr10:76614772:T:G	IAV	CD4T	0.0245267315929125	0.0828155804902717	0.471767781871255
LRMDA	chr10:76614772:T:G	LPS	NK	0.0835160637963242	0.109427025156004	0.29011610861892
LRMDA	chr10:76614772:T:G	LPS	CD8T	0.050082670092329	0.0803256507878686	0.356431837735273
LRMDA	chr10:76614772:T:G	LPS	monocyte	-0.0369151979436115	0.0991321388485751	0.452792756259828
LRMDA	chr10:76614772:T:G	LPS	B	0.00838869738527107	0.0774150424399229	0.534961818867939
LRMDA	chr10:76614772:T:G	LPS	CD4T	0.0230154885810069	0.0900124616186721	0.48239056055958
LRMDA	chr10:76614772:T:G	Tcruzi	NK	0.0901726831828564	0.117740953879297	0.286909950396071
LRMDA	chr10:76614772:T:G	Tcruzi	CD8T	0.050543057878322	0.0860363602627604	0.372350246785725
LRMDA	chr10:76614772:T:G	Tcruzi	monocyte	-0.0375478747883207	0.0957804871028642	0.451479753782369
LRMDA	chr10:76614772:T:G	Tcruzi	B	0.00435858526364482	0.0742216495470238	0.552031439391837
LRMDA	chr10:76614772:T:G	Tcruzi	CD4T	0.0300256612404893	0.0915825264436679	0.462115754177667
LRMDA	chr10:76625701:G:A	NI	NK	0.00417766573526602	0.0494677677166662	0.625501338547375
LRMDA	chr10:76625701:G:A	NI	CD8T	-0.00356265214929164	0.0555281260063837	0.620446469039332
LRMDA	chr10:76625701:G:A	NI	monocyte	-0.0231971822164067	0.0679474556299559	0.50665407273612
LRMDA	chr10:76625701:G:A	NI	B	-0.025938906110494	0.0650401140260032	0.513188772970757
LRMDA	chr10:76625701:G:A	NI	CD4T	-0.0135217481745308	0.0704866977633371	0.574073507578304
LRMDA	chr10:76625701:G:A	IAV	NK	0.00356497930153075	0.0457553516050183	0.62726711341254
LRMDA	chr10:76625701:G:A	IAV	CD8T	-0.0025673048425566	0.0415491959445998	0.622337178382075
LRMDA	chr10:76625701:G:A	IAV	monocyte	-0.0138381903212155	0.0541922347979458	0.56098634272815
LRMDA	chr10:76625701:G:A	IAV	B	-0.0121143245263978	0.0486066641990569	0.563895710082128
LRMDA	chr10:76625701:G:A	IAV	CD4T	-0.00463736323066139	0.0582104764114044	0.615057319234545
LRMDA	chr10:76625701:G:A	LPS	NK	0.00623735228451749	0.050706068473991	0.609514636312399
LRMDA	chr10:76625701:G:A	LPS	CD8T	-0.00482684050831652	0.0480413945358519	0.606669586208676
LRMDA	chr10:76625701:G:A	LPS	monocyte	-0.0150799878823643	0.0651140907234089	0.554760049988323
LRMDA	chr10:76625701:G:A	LPS	B	-0.0132341560196895	0.0555909969770983	0.562679367381917
LRMDA	chr10:76625701:G:A	LPS	CD4T	-0.00788356817713249	0.0644669663979037	0.599301382833198
LRMDA	chr10:76625701:G:A	Tcruzi	NK	-0.000319401559253846	0.0503373153473019	0.636479700596824
LRMDA	chr10:76625701:G:A	Tcruzi	CD8T	-0.00806985553048335	0.0542711326912649	0.595724336358624
LRMDA	chr10:76625701:G:A	Tcruzi	monocyte	-0.0183110975558241	0.0638597760661433	0.545788092562362
LRMDA	chr10:76625701:G:A	Tcruzi	B	-0.018922710987597	0.056755493470459	0.535318559060193
LRMDA	chr10:76625701:G:A	Tcruzi	CD4T	-0.00529306515949374	0.0649665890701032	0.612776294444529
LRP12	chr8:104391411:A:C	NI	NK	-0.0512933688410894	0.117873963066864	0.417472097388571
LRP12	chr8:104391411:A:C	NI	CD8T	0.0405823732102504	0.107069998223258	0.394848770897112
LRP12	chr8:104391411:A:C	NI	monocyte	-0.00247025312391939	0.115012048720778	0.527525241179742
LRP12	chr8:104391411:A:C	NI	B	0.155690748689589	0.156145074904183	0.182193159743666
LRP12	chr8:104391411:A:C	NI	CD4T	0.149436559792269	0.165286409830237	0.218116330833001
LRP12	chr8:104391411:A:C	IAV	NK	-0.0437796166329392	0.10782437761452	0.428764137501348
LRP12	chr8:104391411:A:C	IAV	CD8T	0.0115596589828784	0.0853440699229327	0.477264798393941
LRP12	chr8:104391411:A:C	IAV	monocyte	0.037944518016064	0.103479748513262	0.410831113131783
LRP12	chr8:104391411:A:C	IAV	B	0.12067509027157	0.127152084717036	0.19685762505494
LRP12	chr8:104391411:A:C	IAV	CD4T	0.111448521418406	0.133595634116331	0.243497583092876
LRP12	chr8:104391411:A:C	LPS	NK	-0.0450642512020907	0.114864455592987	0.433529069923996
LRP12	chr8:104391411:A:C	LPS	CD8T	0.0369356183500403	0.0952426384078506	0.392666657309239
LRP12	chr8:104391411:A:C	LPS	monocyte	0.0408285000871864	0.121778308491189	0.416135986854866
LRP12	chr8:104391411:A:C	LPS	B	0.127256251172699	0.134331946476637	0.202087594670091
LRP12	chr8:104391411:A:C	LPS	CD4T	0.095468322431247	0.131030877495925	0.27889482959961
LRP12	chr8:104391411:A:C	Tcruzi	NK	-0.0492326268953471	0.120760449889712	0.427473075209489
LRP12	chr8:104391411:A:C	Tcruzi	CD8T	0.0229246383505944	0.104189895480458	0.441704480802507
LRP12	chr8:104391411:A:C	Tcruzi	monocyte	0.0347899354176695	0.115073822729037	0.429864431774453
LRP12	chr8:104391411:A:C	Tcruzi	B	0.117363570661023	0.127121961440032	0.209618035765942
LRP12	chr8:104391411:A:C	Tcruzi	CD4T	0.161416650764312	0.172243347599128	0.205557873794147
LRP12	chr8:104395102:C:A	NI	NK	0.0463259930216389	0.0883957619179507	0.355405501876914
LRP12	chr8:104395102:C:A	NI	CD8T	0.0252156363957344	0.0920390475159644	0.441497667190981
LRP12	chr8:104395102:C:A	NI	monocyte	0.17585546768262	0.156001155847612	0.145994954119214
LRP12	chr8:104395102:C:A	NI	B	0.0276975283586835	0.0885143445252955	0.424174500041267
LRP12	chr8:104395102:C:A	NI	CD4T	-0.0048008699830599	0.112668511441759	0.545124004220005
LRP12	chr8:104395102:C:A	IAV	NK	0.0548834258908469	0.0869811810364131	0.316399000884052
LRP12	chr8:104395102:C:A	IAV	CD8T	0.0239021085160483	0.0731075424548614	0.42182249417318
LRP12	chr8:104395102:C:A	IAV	monocyte	0.14543007563452	0.13473469151445	0.163569557303731
LRP12	chr8:104395102:C:A	IAV	B	0.0536334761460472	0.0853298624217251	0.317566498474649
LRP12	chr8:104395102:C:A	IAV	CD4T	0.00916383618030934	0.0952075651744069	0.499804802760285
LRP12	chr8:104395102:C:A	LPS	NK	0.0599253084423135	0.0937867063716588	0.312473168788421
LRP12	chr8:104395102:C:A	LPS	CD8T	0.0264924136751077	0.0814304449345926	0.421145288915692
LRP12	chr8:104395102:C:A	LPS	monocyte	0.161343517748801	0.152455278366727	0.166716265355719
LRP12	chr8:104395102:C:A	LPS	B	0.0380861143803955	0.0889556428345184	0.384274817856141
LRP12	chr8:104395102:C:A	LPS	CD4T	0.00611498380429462	0.104379719562058	0.511081133842187
LRP12	chr8:104395102:C:A	Tcruzi	NK	0.0488781400238102	0.0927846787671592	0.352804958253047
LRP12	chr8:104395102:C:A	Tcruzi	CD8T	0.0227596768980587	0.0893726095946565	0.446655234030897
LRP12	chr8:104395102:C:A	Tcruzi	monocyte	0.161057339727633	0.148482674622589	0.165581916500957
LRP12	chr8:104395102:C:A	Tcruzi	B	0.0366021085748419	0.086517111143597	0.386944847407234
LRP12	chr8:104395102:C:A	Tcruzi	CD4T	0.00259398208057097	0.106030494292402	0.524891145286882
LRP12	chr8:104413111:G:A	NI	NK	0.0248138887967082	0.058084906787613	0.333666513600719
LRP12	chr8:104413111:G:A	NI	CD8T	0.0269492646153982	0.0593174876408807	0.323677393870925
LRP12	chr8:104413111:G:A	NI	monocyte	-0.240285634555082	0.0656274734339045	0.000102994199084105
LRP12	chr8:104413111:G:A	NI	B	-0.0420837219786095	0.0580051970206329	0.232471078370691
LRP12	chr8:104413111:G:A	NI	CD4T	0.0364447689526647	0.0673190255187194	0.294491099670082
LRP12	chr8:104413111:G:A	IAV	NK	0.0332111436274525	0.0554267589047731	0.275596093751365
LRP12	chr8:104413111:G:A	IAV	CD8T	0.0408353521360885	0.0540976790264872	0.222760430575685
LRP12	chr8:104413111:G:A	IAV	monocyte	-0.212042830929563	0.0654346186118959	0.000216436815951293
LRP12	chr8:104413111:G:A	IAV	B	-0.0235323657324399	0.051522728198189	0.320348066504679
LRP12	chr8:104413111:G:A	IAV	CD4T	0.00682459865185501	0.0604949163643938	0.452454308549312
LRP12	chr8:104413111:G:A	LPS	NK	0.0435656153827594	0.0589149708005165	0.229800927085905
LRP12	chr8:104413111:G:A	LPS	CD8T	-0.00401402484224885	0.0553944484449078	0.479479735620535
LRP12	chr8:104413111:G:A	LPS	monocyte	-0.24547656020119	0.0747677147742649	0.000226308640619899
LRP12	chr8:104413111:G:A	LPS	B	-0.00922503480266466	0.0572974578717455	0.428737609678585
LRP12	chr8:104413111:G:A	LPS	CD4T	0.0429147334919047	0.0645038611839716	0.254176879139585
LRP12	chr8:104413111:G:A	Tcruzi	NK	0.0322399313974471	0.0624390177163131	0.302631804329133
LRP12	chr8:104413111:G:A	Tcruzi	CD8T	0.0377687359395468	0.0595331926627391	0.262249879668021
LRP12	chr8:104413111:G:A	Tcruzi	monocyte	-0.241557093001733	0.0714257914120049	0.000190293823835397
LRP12	chr8:104413111:G:A	Tcruzi	B	-0.0187638511056572	0.056971301998007	0.365298963862988
LRP12	chr8:104413111:G:A	Tcruzi	CD4T	0.0479339919639226	0.0662727080941666	0.234886630367696
LRP12	chr8:104461695:T:A	NI	NK	-0.186287480973726	0.0734160606783298	0.00322237937908498
LRP12	chr8:104461695:T:A	NI	CD8T	-0.121895631819224	0.0718805233480837	0.0457302165225065
LRP12	chr8:104461695:T:A	NI	monocyte	-0.302597019503264	0.0812213372786993	2.65578611278183e-05
LRP12	chr8:104461695:T:A	NI	B	-0.110199939385027	0.0698328971840914	0.0562046330079618
LRP12	chr8:104461695:T:A	NI	CD4T	-0.109905541907701	0.0820795951114608	0.0903584615649674
LRP12	chr8:104461695:T:A	IAV	NK	-0.192509857888044	0.0721395978442272	0.0014700747453148
LRP12	chr8:104461695:T:A	IAV	CD8T	-0.116304287217195	0.0638201607892735	0.03072332062126
LRP12	chr8:104461695:T:A	IAV	monocyte	-0.231504090807337	0.0746732221467086	0.00058130930752931
LRP12	chr8:104461695:T:A	IAV	B	-0.0903930016297745	0.063996061318719	0.0763995328316977
LRP12	chr8:104461695:T:A	IAV	CD4T	-0.092441474781027	0.0748113292846018	0.107414224361364
LRP12	chr8:104461695:T:A	LPS	NK	-0.21364038919568	0.0771303488962712	0.000938828727100494
LRP12	chr8:104461695:T:A	LPS	CD8T	-0.112501186746887	0.0667211231164218	0.0460160136370411
LRP12	chr8:104461695:T:A	LPS	monocyte	-0.320304252584861	0.0941542828678192	5.6383734208687e-05
LRP12	chr8:104461695:T:A	LPS	B	-0.133585892665986	0.0701488180987749	0.0264347821779813
LRP12	chr8:104461695:T:A	LPS	CD4T	-0.120705387994989	0.0776057180181249	0.0598913156391567
LRP12	chr8:104461695:T:A	Tcruzi	NK	-0.173343053124071	0.0749039413691164	0.00822516709725352
LRP12	chr8:104461695:T:A	Tcruzi	CD8T	-0.136875468751916	0.0702173699632935	0.0246510190176469
LRP12	chr8:104461695:T:A	Tcruzi	monocyte	-0.275535490037436	0.0814819263215171	0.000194108351238786
LRP12	chr8:104461695:T:A	Tcruzi	B	-0.122784827077786	0.0681686558854684	0.0335296520913212
LRP12	chr8:104461695:T:A	Tcruzi	CD4T	-0.0881985257148431	0.0796131708904145	0.132958505781135
LRP12	chr8:104465663:C:T	NI	NK	-0.0108467964609866	0.0438797019635039	0.588315470506929
LRP12	chr8:104465663:C:T	NI	CD8T	-0.00730586292376712	0.0474793220170783	0.616735353109659
LRP12	chr8:104465663:C:T	NI	monocyte	-0.022210188472401	0.0585855367198606	0.510468070545666
LRP12	chr8:104465663:C:T	NI	B	0.00115541371829926	0.0440197121844669	0.65869253100088
LRP12	chr8:104465663:C:T	NI	CD4T	0.00104193062278719	0.0572821292075678	0.65148893529316
LRP12	chr8:104465663:C:T	IAV	NK	-0.00621795787908423	0.0389228602486818	0.613456279695189
LRP12	chr8:104465663:C:T	IAV	CD8T	-0.00376004508395309	0.0356810882591949	0.629420047830815
LRP12	chr8:104465663:C:T	IAV	monocyte	-0.0183839577277373	0.0494985069693102	0.543178366964667
LRP12	chr8:104465663:C:T	IAV	B	0.000411791795331085	0.0380499791455116	0.662768204917039
LRP12	chr8:104465663:C:T	IAV	CD4T	-0.00056726982952087	0.0482152410120422	0.655868998797626
LRP12	chr8:104465663:C:T	LPS	NK	-0.00717723278603959	0.0422960817975157	0.605592246271411
LRP12	chr8:104465663:C:T	LPS	CD8T	-0.00304901022567522	0.0405462248908294	0.632607434216607
LRP12	chr8:104465663:C:T	LPS	monocyte	-0.0159162725711013	0.0563892065544022	0.556334705728169
LRP12	chr8:104465663:C:T	LPS	B	0.000853864080108653	0.0438045446632411	0.655238580281794
LRP12	chr8:104465663:C:T	LPS	CD4T	-0.00103759284111773	0.053103757126805	0.648911467813656
LRP12	chr8:104465663:C:T	Tcruzi	NK	-0.0104330890263835	0.0450342228490793	0.591042946272353
LRP12	chr8:104465663:C:T	Tcruzi	CD8T	-0.00214223963977697	0.0449943153331742	0.643693491110304
LRP12	chr8:104465663:C:T	Tcruzi	monocyte	-0.0187641449824022	0.0555093177200567	0.548935228483365
LRP12	chr8:104465663:C:T	Tcruzi	B	0.00417835448854434	0.0429594128142085	0.63742029716712
LRP12	chr8:104465663:C:T	Tcruzi	CD4T	-0.000736853304175195	0.0537057861411522	0.654048995016117
LRP12	chr8:104466921:A:G	NI	NK	-0.0356799300210068	0.0490673991529879	0.231820683445946
LRP12	chr8:104466921:A:G	NI	CD8T	-0.034059699542804	0.0499103218698012	0.245989127983225
LRP12	chr8:104466921:A:G	NI	monocyte	-0.356977909076095	0.0454722129557775	3.44169137633799e-15
LRP12	chr8:104466921:A:G	NI	B	-0.0600168425933114	0.0470047378266985	0.100071428391867
LRP12	chr8:104466921:A:G	NI	CD4T	-0.024613292927865	0.0544433442473092	0.324115074423343
LRP12	chr8:104466921:A:G	IAV	NK	-0.0307044295744704	0.0468638376057437	0.253473327079944
LRP12	chr8:104466921:A:G	IAV	CD8T	-0.0232658782489536	0.0472577989856091	0.308019274495098
LRP12	chr8:104466921:A:G	IAV	monocyte	-0.343184094553423	0.0504533952647633	3.49942297361849e-13
LRP12	chr8:104466921:A:G	IAV	B	-0.0645816794195251	0.043715202176921	0.0688129355252048
LRP12	chr8:104466921:A:G	IAV	CD4T	-0.00524770446193998	0.0516549834565507	0.454236339065079
LRP12	chr8:104466921:A:G	LPS	NK	-0.0479131072019065	0.0490002561404297	0.162345186830055
LRP12	chr8:104466921:A:G	LPS	CD8T	-0.0270274144173911	0.0478928478700874	0.283308041145396
LRP12	chr8:104466921:A:G	LPS	monocyte	-0.375402779940957	0.0554372388269395	4.41657821426134e-12
LRP12	chr8:104466921:A:G	LPS	B	-0.0491424916746896	0.0472868447687325	0.148354508708622
LRP12	chr8:104466921:A:G	LPS	CD4T	-0.0386727049410729	0.0519361088758989	0.227109644464958
LRP12	chr8:104466921:A:G	Tcruzi	NK	-0.0264652396752974	0.0532475918232028	0.305848808867716
LRP12	chr8:104466921:A:G	Tcruzi	CD8T	-0.00341440778137735	0.0501940426925157	0.467424857776547
LRP12	chr8:104466921:A:G	Tcruzi	monocyte	-0.40700323319614	0.0529026039785431	4.44089209850063e-16
LRP12	chr8:104466921:A:G	Tcruzi	B	-0.0534744728811211	0.0471579060612579	0.127342832566198
LRP12	chr8:104466921:A:G	Tcruzi	CD4T	-0.0387120561212466	0.0530029907415919	0.231543514009537
LRP12	chr8:104503662:T:C	NI	NK	-0.00732688296200709	0.0368560412989389	0.584893323188648
LRP12	chr8:104503662:T:C	NI	CD8T	-0.00814210037287773	0.0401370618082064	0.578914311028288
LRP12	chr8:104503662:T:C	NI	monocyte	0.0164968775427506	0.0475744461007119	0.515197417890417
LRP12	chr8:104503662:T:C	NI	B	-0.0155802278652036	0.041203068889424	0.527397055876687
LRP12	chr8:104503662:T:C	NI	CD4T	-0.0235695719970786	0.0533982588530519	0.495746263301291
LRP12	chr8:104503662:T:C	IAV	NK	-0.00776872638499418	0.0345797172752638	0.576981904441084
LRP12	chr8:104503662:T:C	IAV	CD8T	-0.00110194205770108	0.0317720667974393	0.626553011206593
LRP12	chr8:104503662:T:C	IAV	monocyte	0.0129845986971914	0.0402962068638765	0.547973577332785
LRP12	chr8:104503662:T:C	IAV	B	-0.0113361087995334	0.0350255915081858	0.544106818800836
LRP12	chr8:104503662:T:C	IAV	CD4T	-0.0324846028282894	0.0555708817856307	0.450730062405524
LRP12	chr8:104503662:T:C	LPS	NK	-0.00648425376552472	0.0367978132847479	0.585848807166019
LRP12	chr8:104503662:T:C	LPS	CD8T	-0.00264394618874527	0.0354056222812567	0.609571736069586
LRP12	chr8:104503662:T:C	LPS	monocyte	0.019559641445076	0.0505401039832449	0.512505222053435
LRP12	chr8:104503662:T:C	LPS	B	-0.0158981364701763	0.0411632597248568	0.519874892497083
LRP12	chr8:104503662:T:C	LPS	CD4T	-0.0274288156331141	0.0531799561146183	0.47505506210521
LRP12	chr8:104503662:T:C	Tcruzi	NK	0.00254660774843448	0.0389203738017312	0.640968845383027
LRP12	chr8:104503662:T:C	Tcruzi	CD8T	-0.00299147164258251	0.0391301743678941	0.611175226877474
LRP12	chr8:104503662:T:C	Tcruzi	monocyte	0.0221079893242819	0.0499397860714935	0.500397887779473
LRP12	chr8:104503662:T:C	Tcruzi	B	-0.0092453285425898	0.0374474462981697	0.564665970506377
LRP12	chr8:104503662:T:C	Tcruzi	CD4T	-0.0237833374244251	0.0513235110356606	0.495944133578895
LRP12	chr8:104550130:G:A	NI	NK	-0.0397765232053258	0.0631035261047926	0.339346081435198
LRP12	chr8:104550130:G:A	NI	CD8T	-0.0231166350665373	0.0615620745722646	0.431442182982303
LRP12	chr8:104550130:G:A	NI	monocyte	0.0851279053613288	0.0833962519186366	0.201603374079212
LRP12	chr8:104550130:G:A	NI	B	-0.0130574915834642	0.0581569975584527	0.487309383837776
LRP12	chr8:104550130:G:A	NI	CD4T	0.00307837562440474	0.071471403733519	0.547386732189564
LRP12	chr8:104550130:G:A	IAV	NK	-0.0342731228012992	0.0583229228783025	0.354798192309789
LRP12	chr8:104550130:G:A	IAV	CD8T	-0.0232230870777863	0.0510199439782167	0.401552413677947
LRP12	chr8:104550130:G:A	IAV	monocyte	0.0842027820000057	0.081851244819185	0.200767525807102
LRP12	chr8:104550130:G:A	IAV	B	-0.00102722307687791	0.0506719154404978	0.556085811233279
LRP12	chr8:104550130:G:A	IAV	CD4T	0.000693091766059815	0.0619286777765894	0.561146459510559
LRP12	chr8:104550130:G:A	LPS	NK	-0.0409993059258442	0.0644811118992836	0.335184450244897
LRP12	chr8:104550130:G:A	LPS	CD8T	-0.0315162277874766	0.0587663419882144	0.372777639428007
LRP12	chr8:104550130:G:A	LPS	monocyte	0.0926405321694616	0.0925541709994478	0.205447701723459
LRP12	chr8:104550130:G:A	LPS	B	-0.0175945342386828	0.0594433857542632	0.461860471127977
LRP12	chr8:104550130:G:A	LPS	CD4T	-0.0011896173119365	0.067320501946536	0.554010938416009
LRP12	chr8:104550130:G:A	Tcruzi	NK	-0.0509469159521812	0.0716894965296721	0.307550293421853
LRP12	chr8:104550130:G:A	Tcruzi	CD8T	-0.0224693319415426	0.0596671094973695	0.430014585479184
LRP12	chr8:104550130:G:A	Tcruzi	monocyte	0.0957289866164346	0.0909650526012902	0.196603925404349
LRP12	chr8:104550130:G:A	Tcruzi	B	-0.0178877048014392	0.0574379250667522	0.458585080396893
LRP12	chr8:104550130:G:A	Tcruzi	CD4T	0.00575151018639484	0.0681304258055928	0.537299274781195
LRP12	chr8:104598491:A:T	NI	NK	-0.080626890534766	0.0857208738553083	0.165678130724763
LRP12	chr8:104598491:A:T	NI	CD8T	-0.139647845566236	0.0898153941874615	0.0568997141350112
LRP12	chr8:104598491:A:T	NI	monocyte	-0.328905254814815	0.0999946791759613	0.000277604970095102
LRP12	chr8:104598491:A:T	NI	B	-0.0627396011699418	0.0873173313798574	0.228043120410193
LRP12	chr8:104598491:A:T	NI	CD4T	-0.27006557304377	0.113479368829511	0.00494593711807967
LRP12	chr8:104598491:A:T	IAV	NK	-0.0581310868147926	0.0813698609518516	0.224583250396729
LRP12	chr8:104598491:A:T	IAV	CD8T	-0.068423966802562	0.0767947944141413	0.175069089819574
LRP12	chr8:104598491:A:T	IAV	monocyte	-0.303941583287319	0.101225563084096	0.000327529907166557
LRP12	chr8:104598491:A:T	IAV	B	-0.0821224245805299	0.0778015217286875	0.139222472790931
LRP12	chr8:104598491:A:T	IAV	CD4T	-0.174762547602538	0.0933944655090528	0.0282186819947996
LRP12	chr8:104598491:A:T	LPS	NK	-0.138422815210625	0.0890697413869592	0.0496266448409142
LRP12	chr8:104598491:A:T	LPS	CD8T	-0.0865354568756923	0.0820764642643487	0.138777414523392
LRP12	chr8:104598491:A:T	LPS	monocyte	-0.330717984219138	0.112457329137133	0.000675316148878946
LRP12	chr8:104598491:A:T	LPS	B	-0.0386819440000628	0.0891214756661502	0.315524227428364
LRP12	chr8:104598491:A:T	LPS	CD4T	-0.203873007504202	0.0994292604741763	0.0180257892279644
LRP12	chr8:104598491:A:T	Tcruzi	NK	-0.0979115172993293	0.0904096377030461	0.131623615659019
LRP12	chr8:104598491:A:T	Tcruzi	CD8T	-0.0985075375992819	0.0888412201050476	0.128236021014044
LRP12	chr8:104598491:A:T	Tcruzi	monocyte	-0.359615559860969	0.111321555501843	0.00019683752200661
LRP12	chr8:104598491:A:T	Tcruzi	B	-0.0883161112287897	0.0845852543277595	0.142061999955512
LRP12	chr8:104598491:A:T	Tcruzi	CD4T	-0.241577906158614	0.105491463494307	0.0072424316191041
LRP6	chr12:12026236:A:G	NI	NK	0.0520515743510482	0.0504904073989868	0.22838312385352
LRP6	chr12:12026236:A:G	NI	CD8T	0.0117663634338046	0.0431527801472037	0.47282217583705
LRP6	chr12:12026236:A:G	NI	monocyte	-0.053578277694664	0.0635417587068277	0.27177306297032
LRP6	chr12:12026236:A:G	NI	B	-0.0105725939786176	0.0479888804593723	0.501000328383294
LRP6	chr12:12026236:A:G	NI	CD4T	0.0412778915398711	0.059381634158956	0.329198206881867
LRP6	chr12:12026236:A:G	IAV	NK	0.00147288103192561	0.0305612458989749	0.551807488845469
LRP6	chr12:12026236:A:G	IAV	CD8T	0.0020383694879938	0.0350248015328257	0.546126168725802
LRP6	chr12:12026236:A:G	IAV	monocyte	-0.0171412373997624	0.0491442743374721	0.435289690953478
LRP6	chr12:12026236:A:G	IAV	B	-0.0146793114296155	0.0442478001604194	0.462652176239377
LRP6	chr12:12026236:A:G	IAV	CD4T	0.00734407233117842	0.0463318338727727	0.514172075804557
LRP6	chr12:12026236:A:G	LPS	NK	-0.00972117512401195	0.0335717053977135	0.485770018288481
LRP6	chr12:12026236:A:G	LPS	CD8T	-0.00924974105291999	0.0402938622430777	0.511395860221002
LRP6	chr12:12026236:A:G	LPS	monocyte	-0.0741670643667476	0.0754278242818269	0.223402550660553
LRP6	chr12:12026236:A:G	LPS	B	-0.0166746323406612	0.0481877292549022	0.452543848023468
LRP6	chr12:12026236:A:G	LPS	CD4T	0.0258849073873661	0.0521888282106264	0.401149359990809
LRP6	chr12:12026236:A:G	Tcruzi	NK	0.035596731280171	0.0497292858667584	0.319821378568497
LRP6	chr12:12026236:A:G	Tcruzi	CD8T	0.00190509390078898	0.042440091659726	0.544352281401636
LRP6	chr12:12026236:A:G	Tcruzi	monocyte	-0.0563562574871911	0.0647863993571231	0.27325853528113
LRP6	chr12:12026236:A:G	Tcruzi	B	-0.0168976559086433	0.0472080856433617	0.45375642740761
LRP6	chr12:12026236:A:G	Tcruzi	CD4T	0.0193589548236103	0.0502926790724448	0.43648841558308
LRP6	chr12:12039468:T:C	NI	NK	-0.00359644914941385	0.0219695617253519	0.68209987941577
LRP6	chr12:12039468:T:C	NI	CD8T	0.0105059852339014	0.0297998704769827	0.615573453213633
LRP6	chr12:12039468:T:C	NI	monocyte	0.0115292568103874	0.0394610058055051	0.584756759431646
LRP6	chr12:12039468:T:C	NI	B	0.00777270836699351	0.0334896786645821	0.657245684734894
LRP6	chr12:12039468:T:C	NI	CD4T	0.0137166718528578	0.0372586988091971	0.597639252532469
LRP6	chr12:12039468:T:C	IAV	NK	0.006683667313186	0.0219087748303891	0.634175417472576
LRP6	chr12:12039468:T:C	IAV	CD8T	0.00150825073621485	0.0210215700788162	0.691818432221135
LRP6	chr12:12039468:T:C	IAV	monocyte	-0.0016737597487495	0.0291310570096206	0.709652615217009
LRP6	chr12:12039468:T:C	IAV	B	-0.00549329043383511	0.0281113740306428	0.674554045868094
LRP6	chr12:12039468:T:C	IAV	CD4T	0.00713957613840683	0.0296306770126622	0.64681935526979
LRP6	chr12:12039468:T:C	LPS	NK	-0.00234458237159251	0.0207564436822368	0.687960138815949
LRP6	chr12:12039468:T:C	LPS	CD8T	0.00699536006972651	0.0250998385655744	0.631715032088426
LRP6	chr12:12039468:T:C	LPS	monocyte	0.00785114439424954	0.0376327284524864	0.642994729415701
LRP6	chr12:12039468:T:C	LPS	B	-0.00934651367345927	0.0342854745624366	0.645108486043408
LRP6	chr12:12039468:T:C	LPS	CD4T	0.00608356825113476	0.031473168486482	0.654146657843602
LRP6	chr12:12039468:T:C	Tcruzi	NK	-0.00856654235730973	0.0300487696831009	0.644562706082001
LRP6	chr12:12039468:T:C	Tcruzi	CD8T	0.00932458319458315	0.0286428819930522	0.621217198879542
LRP6	chr12:12039468:T:C	Tcruzi	monocyte	-0.00583638107959205	0.0361531860440687	0.66980366147069
LRP6	chr12:12039468:T:C	Tcruzi	B	0.00113401818363647	0.0275004525799085	0.703200592739904
LRP6	chr12:12039468:T:C	Tcruzi	CD4T	0.0106556488365886	0.0335545333768329	0.623359395404843
LRP6	chr12:12059628:G:A	NI	NK	-0.00155698324707639	0.0355645915405257	0.637998558046431
LRP6	chr12:12059628:G:A	NI	CD8T	-0.0248163069130122	0.0537956593299339	0.507440777159397
LRP6	chr12:12059628:G:A	NI	monocyte	-0.0196555716933494	0.0601411549573125	0.524085551306311
LRP6	chr12:12059628:G:A	NI	B	4.53471468107539e-05	0.0455619214759714	0.650811240268587
LRP6	chr12:12059628:G:A	NI	CD4T	-0.0270023745969699	0.0638502619452042	0.511253930864637
LRP6	chr12:12059628:G:A	IAV	NK	-0.00278967486981976	0.0326972954872349	0.627080043398231
LRP6	chr12:12059628:G:A	IAV	CD8T	-0.0100132209551678	0.0346136642684473	0.56566523179185
LRP6	chr12:12059628:G:A	IAV	monocyte	-0.0105278011337586	0.0466893776593677	0.584919595418101
LRP6	chr12:12059628:G:A	IAV	B	0.000555613912246556	0.0393122372699282	0.654847408305483
LRP6	chr12:12059628:G:A	IAV	CD4T	-0.0146588942356031	0.0492282595508584	0.561604827015252
LRP6	chr12:12059628:G:A	LPS	NK	0.000650150985358371	0.0353725085586949	0.650667530714458
LRP6	chr12:12059628:G:A	LPS	CD8T	-0.018181838983012	0.0438325826596241	0.519534100660364
LRP6	chr12:12059628:G:A	LPS	monocyte	-0.0100694108543128	0.0565802248440374	0.583453581795629
LRP6	chr12:12059628:G:A	LPS	B	0.00335302736925298	0.0459510957107847	0.640869537757537
LRP6	chr12:12059628:G:A	LPS	CD4T	-0.0192964122643572	0.055738811271257	0.542394756466395
LRP6	chr12:12059628:G:A	Tcruzi	NK	-0.00437233591230397	0.0386142796806535	0.616148856843917
LRP6	chr12:12059628:G:A	Tcruzi	CD8T	-0.0216473424277581	0.0497679844252406	0.515256318868443
LRP6	chr12:12059628:G:A	Tcruzi	monocyte	-0.0196801080831968	0.0582765731576581	0.543367876067688
LRP6	chr12:12059628:G:A	Tcruzi	B	0.000587151104934452	0.0434068998999169	0.65185488616441
LRP6	chr12:12059628:G:A	Tcruzi	CD4T	-0.0249343734130459	0.0596336858306488	0.521242775341149
LRP6	chr12:12061600:G:C	NI	NK	-0.00696866819751993	0.0209935014585122	0.544556596641489
LRP6	chr12:12061600:G:C	NI	CD8T	-0.00994584870977347	0.0270489393502663	0.531282823128647
LRP6	chr12:12061600:G:C	NI	monocyte	-0.000578293440633903	0.0347176497113565	0.629334505366176
LRP6	chr12:12061600:G:C	NI	B	0.0205610784404566	0.0359673465215169	0.473156479598373
LRP6	chr12:12061600:G:C	NI	CD4T	-0.0124707711796853	0.0341578153310735	0.525706019260813
LRP6	chr12:12061600:G:C	IAV	NK	-0.0162357019569754	0.0242617216458325	0.434213015154688
LRP6	chr12:12061600:G:C	IAV	CD8T	-0.0111994499722927	0.0228447343701893	0.491966898718818
LRP6	chr12:12061600:G:C	IAV	monocyte	0.00390786842520014	0.0289991265057303	0.621813500960767
LRP6	chr12:12061600:G:C	IAV	B	0.0151333044572913	0.0299503331360922	0.496564977428233
LRP6	chr12:12061600:G:C	IAV	CD4T	-0.0112748332400134	0.0294748390991881	0.530094244119299
LRP6	chr12:12061600:G:C	LPS	NK	-0.00486892690885082	0.0202639623359928	0.567056437041864
LRP6	chr12:12061600:G:C	LPS	CD8T	-0.0127960817597999	0.0254495850297637	0.484003661450646
LRP6	chr12:12061600:G:C	LPS	monocyte	0.00368235697139767	0.0349775563476607	0.61537147146052
LRP6	chr12:12061600:G:C	LPS	B	0.0297136841651924	0.0437545587487044	0.422349019423359
LRP6	chr12:12061600:G:C	LPS	CD4T	-0.0166576732744385	0.0338090775818314	0.491802933654634
LRP6	chr12:12061600:G:C	Tcruzi	NK	-0.00817288729677185	0.0249552775989138	0.539624670496059
LRP6	chr12:12061600:G:C	Tcruzi	CD8T	-0.0194117681148316	0.031285364791629	0.446254659881627
LRP6	chr12:12061600:G:C	Tcruzi	monocyte	-0.00074574976145414	0.033073261534934	0.645077935198989
LRP6	chr12:12061600:G:C	Tcruzi	B	0.0197689066037573	0.0346703189248533	0.470632697947377
LRP6	chr12:12061600:G:C	Tcruzi	CD4T	-0.0166373636383954	0.0337067118002816	0.493094049049404
LRP6	chr12:12085039:G:A	NI	NK	0.00386938067729607	0.0252291827041318	0.678180424521768
LRP6	chr12:12085039:G:A	NI	CD8T	-0.00691906569494002	0.0319217599871968	0.657626118295099
LRP6	chr12:12085039:G:A	NI	monocyte	0.00622864679334877	0.0411034693934448	0.63715284477336
LRP6	chr12:12085039:G:A	NI	B	-0.00190909697642045	0.0315512063541092	0.699248917878686
LRP6	chr12:12085039:G:A	NI	CD4T	-0.00593996531946233	0.0391948856206287	0.661892303135188
LRP6	chr12:12085039:G:A	IAV	NK	-0.00224809698061923	0.0226274047180476	0.689661623015565
LRP6	chr12:12085039:G:A	IAV	CD8T	-0.000348470635946779	0.0227065966724148	0.709203765569487
LRP6	chr12:12085039:G:A	IAV	monocyte	0.0231172964354883	0.0705242661328482	0.584917477620238
LRP6	chr12:12085039:G:A	IAV	B	-0.00105464390344722	0.0273156569849235	0.705017675767703
LRP6	chr12:12085039:G:A	IAV	CD4T	-0.00204428969985289	0.0321683278346786	0.69668827103425
LRP6	chr12:12085039:G:A	LPS	NK	-0.00172659839609619	0.0240347507603643	0.689245978365247
LRP6	chr12:12085039:G:A	LPS	CD8T	-0.00454627763951698	0.0267322618029945	0.662531307215341
LRP6	chr12:12085039:G:A	LPS	monocyte	0.00589738566702895	0.0406276308062149	0.654599867003482
LRP6	chr12:12085039:G:A	LPS	B	-0.000945674899422144	0.0312678540417887	0.699092925392727
LRP6	chr12:12085039:G:A	LPS	CD4T	-0.00444942918393866	0.0356875883725207	0.673586793033725
LRP6	chr12:12085039:G:A	Tcruzi	NK	0.00257071267179896	0.0271547080379713	0.691572907603211
LRP6	chr12:12085039:G:A	Tcruzi	CD8T	-0.00204841585353196	0.0288779816292851	0.692925824316007
LRP6	chr12:12085039:G:A	Tcruzi	monocyte	0.006081879761065	0.0380002509197866	0.661755830068001
LRP6	chr12:12085039:G:A	Tcruzi	B	-0.0029445028893245	0.0303182567425361	0.688065437795246
LRP6	chr12:12085039:G:A	Tcruzi	CD4T	-0.0036074047833427	0.035658951031061	0.685110506823036
LRP6	chr12:12085280:T:C	NI	NK	0.00893324532360616	0.029971136474341	0.56098881214074
LRP6	chr12:12085280:T:C	NI	CD8T	0.0148153591671867	0.0384073787749778	0.529890750745727
LRP6	chr12:12085280:T:C	NI	monocyte	-0.0185816290536258	0.0520061230314254	0.519182246780095
LRP6	chr12:12085280:T:C	NI	B	0.0264124145665803	0.0486928860779033	0.472799325899523
LRP6	chr12:12085280:T:C	NI	CD4T	0.0212557317249786	0.0503316441090033	0.505919525737169
LRP6	chr12:12085280:T:C	IAV	NK	-0.00145029117985466	0.0272093517222538	0.653356926527033
LRP6	chr12:12085280:T:C	IAV	CD8T	0.00379939744261067	0.0279034314147386	0.603777364720825
LRP6	chr12:12085280:T:C	IAV	monocyte	-0.0227377663527127	0.0491111727223899	0.506368112887708
LRP6	chr12:12085280:T:C	IAV	B	0.0140725012383213	0.0365489951693087	0.528708680399865
LRP6	chr12:12085280:T:C	IAV	CD4T	0.0145900668603186	0.041104049848656	0.537699899961452
LRP6	chr12:12085280:T:C	LPS	NK	0.00527032527067097	0.0284989931827752	0.588926029768414
LRP6	chr12:12085280:T:C	LPS	CD8T	0.0103357337118479	0.0323734169966103	0.544969196505014
LRP6	chr12:12085280:T:C	LPS	monocyte	-0.0143666484635534	0.0502267681702807	0.555763099707973
LRP6	chr12:12085280:T:C	LPS	B	0.0229103352333058	0.0455565317770789	0.482916446342781
LRP6	chr12:12085280:T:C	LPS	CD4T	0.0191292205505473	0.0458961343183009	0.514040800202004
LRP6	chr12:12085280:T:C	Tcruzi	NK	0.00363920774662867	0.0324909643874949	0.611184800370655
LRP6	chr12:12085280:T:C	Tcruzi	CD8T	0.00880950038259675	0.0354716312683864	0.567615478849935
LRP6	chr12:12085280:T:C	Tcruzi	monocyte	-0.0174242085131744	0.0496611405595505	0.543413173718505
LRP6	chr12:12085280:T:C	Tcruzi	B	0.0232201563513858	0.0449006466618974	0.480600754750732
LRP6	chr12:12085280:T:C	Tcruzi	CD4T	0.0311224169206618	0.0545886464351329	0.4634434303101
LRP6	chr12:12174721:T:C	NI	NK	0.0400504111750878	0.0480167625453865	0.203014875743117
LRP6	chr12:12174721:T:C	NI	CD8T	-0.112582781355918	0.0649849502174795	0.0433787652597603
LRP6	chr12:12174721:T:C	NI	monocyte	0.0561270516539121	0.0789010578847839	0.237246773686708
LRP6	chr12:12174721:T:C	NI	B	-0.0290867554489038	0.072174097042611	0.338619476588962
LRP6	chr12:12174721:T:C	NI	CD4T	-0.311207293557177	0.076182241730486	1.3329196274503e-05
LRP6	chr12:12174721:T:C	IAV	NK	-0.0300213487389291	0.0437798735219895	0.245727590106475
LRP6	chr12:12174721:T:C	IAV	CD8T	-0.0702599117615414	0.0552097250579393	0.098207128184934
LRP6	chr12:12174721:T:C	IAV	monocyte	0.0849259640476618	0.0730572650983186	0.11945284691491
LRP6	chr12:12174721:T:C	IAV	B	0.029656252619036	0.0703516466350941	0.345721659521282
LRP6	chr12:12174721:T:C	IAV	CD4T	-0.306271349934393	0.0760735806382577	4.28836849097891e-06
LRP6	chr12:12174721:T:C	LPS	NK	-0.005888599782711	0.0435102740801557	0.443860086383578
LRP6	chr12:12174721:T:C	LPS	CD8T	-0.0851035724810334	0.058199681069994	0.07151438255246
LRP6	chr12:12174721:T:C	LPS	monocyte	0.0968355808933268	0.0847967385248564	0.124454238148907
LRP6	chr12:12174721:T:C	LPS	B	-0.0239127588365775	0.070977266408021	0.362525339639448
LRP6	chr12:12174721:T:C	LPS	CD4T	-0.366099463688649	0.0803101196763624	5.01128286312103e-07
LRP6	chr12:12174721:T:C	Tcruzi	NK	-0.000577282694476654	0.0667026358132954	0.491771972561402
LRP6	chr12:12174721:T:C	Tcruzi	CD8T	-0.174983858796531	0.0666541801957937	0.00283565360365901
LRP6	chr12:12174721:T:C	Tcruzi	monocyte	0.0910321414655005	0.0811927985287071	0.128696573370071
LRP6	chr12:12174721:T:C	Tcruzi	B	-0.0992168359203699	0.0732119290831849	0.0809939840437874
LRP6	chr12:12174721:T:C	Tcruzi	CD4T	-0.277558475937646	0.0726191208750823	6.89251317813611e-05
LRP6	chr12:12253272:A:G	NI	NK	-0.00398782720983967	0.0525897225157678	0.616771231392724
LRP6	chr12:12253272:A:G	NI	CD8T	0.00237489908249175	0.0635127559438836	0.628794567280321
LRP6	chr12:12253272:A:G	NI	monocyte	-0.0299630868586193	0.0887934220069062	0.502673816727551
LRP6	chr12:12253272:A:G	NI	B	0.00459972673269521	0.0632280731175996	0.61943142838637
LRP6	chr12:12253272:A:G	NI	CD4T	0.0112087559008747	0.0815718002153464	0.591795936094555
LRP6	chr12:12253272:A:G	IAV	NK	-0.00581925060183054	0.0487024579938412	0.60425868887881
LRP6	chr12:12253272:A:G	IAV	CD8T	-0.000917344678078805	0.0466509408924332	0.63291321373045
LRP6	chr12:12253272:A:G	IAV	monocyte	-0.0172346369009197	0.067327668062193	0.5580939009302
LRP6	chr12:12253272:A:G	IAV	B	-0.00150300693608071	0.05352128823	0.63043395862022
LRP6	chr12:12253272:A:G	IAV	CD4T	0.0013470485979925	0.0667458469870666	0.632788194942812
LRP6	chr12:12253272:A:G	LPS	NK	-0.00320328917715831	0.0520028352707125	0.616067593757475
LRP6	chr12:12253272:A:G	LPS	CD8T	0.00233498805876208	0.0541766410306297	0.622895447762959
LRP6	chr12:12253272:A:G	LPS	monocyte	-0.0208340373146486	0.0815659315648244	0.545632676822216
LRP6	chr12:12253272:A:G	LPS	B	0.000699145105312318	0.0620452594859623	0.631712150650889
LRP6	chr12:12253272:A:G	LPS	CD4T	0.00652271843299158	0.0745499422428125	0.609874846209448
LRP6	chr12:12253272:A:G	Tcruzi	NK	-0.00385895482145632	0.0551249580938144	0.616821388184284
LRP6	chr12:12253272:A:G	Tcruzi	CD8T	0.00416475952941071	0.0611896628442176	0.618696756387474
LRP6	chr12:12253272:A:G	Tcruzi	monocyte	-0.0248546797758501	0.0823911041428032	0.538666848570553
LRP6	chr12:12253272:A:G	Tcruzi	B	0.0049656741881536	0.0600544667812812	0.614912129033373
LRP6	chr12:12253272:A:G	Tcruzi	CD4T	0.0116929173771387	0.0771137549245476	0.594573574530545
LRP6	chr12:12275074:A:C	NI	NK	0.0334666721387857	0.0355719727371756	0.170877436528712
LRP6	chr12:12275074:A:C	NI	CD8T	0.103794455539526	0.0484389575819558	0.0140690574419629
LRP6	chr12:12275074:A:C	NI	monocyte	0.0165990331971247	0.0586815924317104	0.387166788133966
LRP6	chr12:12275074:A:C	NI	B	0.0281823734777034	0.0532873779345597	0.294789006345269
LRP6	chr12:12275074:A:C	NI	CD4T	0.229861232003242	0.0660694621824049	0.000335614543025797
LRP6	chr12:12275074:A:C	IAV	NK	-0.0130585346935753	0.0344583856965584	0.360692153685436
LRP6	chr12:12275074:A:C	IAV	CD8T	0.0254408311281993	0.0402225667613708	0.251441665287993
LRP6	chr12:12275074:A:C	IAV	monocyte	-0.0108123064615152	0.0528813513253473	0.42271274787664
LRP6	chr12:12275074:A:C	IAV	B	-0.0302636472819268	0.0530239284291242	0.29407610638318
LRP6	chr12:12275074:A:C	IAV	CD4T	0.148453065611983	0.0537896862625085	0.00205425606734623
LRP6	chr12:12275074:A:C	LPS	NK	0.00264869680770927	0.0338416379298507	0.462151763593053
LRP6	chr12:12275074:A:C	LPS	CD8T	0.0611248145645989	0.0424526412511845	0.0718781410511108
LRP6	chr12:12275074:A:C	LPS	monocyte	-0.0365146253828723	0.0642238927335659	0.28949204474819
LRP6	chr12:12275074:A:C	LPS	B	-0.00585358423029094	0.0536456922353593	0.468629899590032
LRP6	chr12:12275074:A:C	LPS	CD4T	0.215090927050519	0.0641279193539397	0.000443075374700135
LRP6	chr12:12275074:A:C	Tcruzi	NK	0.0284278219041857	0.0473947313046943	0.266649726011604
LRP6	chr12:12275074:A:C	Tcruzi	CD8T	0.0866894080535619	0.0470374210908577	0.0316781059572258
LRP6	chr12:12275074:A:C	Tcruzi	monocyte	0.0278959237288224	0.0596873521194623	0.321248625892876
LRP6	chr12:12275074:A:C	Tcruzi	B	0.0107377907724705	0.0516779290683262	0.409377718631588
LRP6	chr12:12275074:A:C	Tcruzi	CD4T	0.180468678394467	0.056687233613455	0.000796036104125653
LRP6	chr12:12285096:A:G	NI	NK	0.0161263541426187	0.050736573799772	0.533457647833161
LRP6	chr12:12285096:A:G	NI	CD8T	0.00405655905555517	0.0585580172175169	0.610023855019118
LRP6	chr12:12285096:A:G	NI	monocyte	-0.03051692060818	0.0823774948568986	0.493600480392921
LRP6	chr12:12285096:A:G	NI	B	-0.00334881536179872	0.0607969074868943	0.618089393922488
LRP6	chr12:12285096:A:G	NI	CD4T	-0.00541350361009146	0.0743688131136442	0.609225250674264
LRP6	chr12:12285096:A:G	IAV	NK	0.0238980831081206	0.0535774208645556	0.488536410714943
LRP6	chr12:12285096:A:G	IAV	CD8T	0.0090996584164308	0.0455377174399895	0.570628980850878
LRP6	chr12:12285096:A:G	IAV	monocyte	-0.0293266731639118	0.0716503790356046	0.498810378259817
LRP6	chr12:12285096:A:G	IAV	B	-0.0026731725175354	0.0527416531950469	0.619113686720162
LRP6	chr12:12285096:A:G	IAV	CD4T	-0.00048301724449696	0.0629256864223714	0.634086442324229
LRP6	chr12:12285096:A:G	LPS	NK	0.0104001984500677	0.0479950690126741	0.56052649206923
LRP6	chr12:12285096:A:G	LPS	CD8T	0.00591539014964779	0.0506460206599745	0.592427603531876
LRP6	chr12:12285096:A:G	LPS	monocyte	-0.0664975827526966	0.12317517182457	0.405492291802012
LRP6	chr12:12285096:A:G	LPS	B	-0.00933562698628864	0.0615722318326971	0.585279996493135
LRP6	chr12:12285096:A:G	LPS	CD4T	-0.00784063400247979	0.069966773861925	0.599195341999986
LRP6	chr12:12285096:A:G	Tcruzi	NK	0.017205423170466	0.0556202241639516	0.534455331541063
LRP6	chr12:12285096:A:G	Tcruzi	CD8T	0.00310218135423252	0.0563592076927272	0.612293802817154
LRP6	chr12:12285096:A:G	Tcruzi	monocyte	-0.0351964203866477	0.0835241127331392	0.491196501700863
LRP6	chr12:12285096:A:G	Tcruzi	B	-0.00727485908461214	0.0584834034434858	0.596951178389323
LRP6	chr12:12285096:A:G	Tcruzi	CD4T	-0.0116600701457899	0.0721635283820602	0.589815113920597
LRP6	chr12:12294422:A:G	NI	NK	-0.024998287259539	0.0443431524890302	0.439660488995953
LRP6	chr12:12294422:A:G	NI	CD8T	-0.0116907892515927	0.0481543349061778	0.537305414604773
LRP6	chr12:12294422:A:G	NI	monocyte	-0.0203573465314661	0.0627620685034758	0.496736030666602
LRP6	chr12:12294422:A:G	NI	B	-0.0411006667198547	0.0672854829939073	0.412670803117501
LRP6	chr12:12294422:A:G	NI	CD4T	-0.0233250129877745	0.0622623158759515	0.494618463720262
LRP6	chr12:12294422:A:G	IAV	NK	-0.0146738235965535	0.0368419309515711	0.493282362602678
LRP6	chr12:12294422:A:G	IAV	CD8T	-0.00684867486816246	0.0367694021355173	0.551961058253896
LRP6	chr12:12294422:A:G	IAV	monocyte	-0.00626327870784067	0.0495552392935526	0.583506150718792
LRP6	chr12:12294422:A:G	IAV	B	-0.025084588085637	0.0495098469263583	0.455478521094521
LRP6	chr12:12294422:A:G	IAV	CD4T	-0.0249770213702274	0.0552555209654606	0.477658681623868
LRP6	chr12:12294422:A:G	LPS	NK	-0.0267011346642924	0.0446489015321749	0.423846777830213
LRP6	chr12:12294422:A:G	LPS	CD8T	-0.0145261371151797	0.0417986538016266	0.503583206660223
LRP6	chr12:12294422:A:G	LPS	monocyte	0.0073587043146369	0.0663549062813896	0.603527763839268
LRP6	chr12:12294422:A:G	LPS	B	-0.0307516454528585	0.057434708455869	0.441756907924231
LRP6	chr12:12294422:A:G	LPS	CD4T	-0.0214738236308693	0.0577715933175309	0.499064615442243
LRP6	chr12:12294422:A:G	Tcruzi	NK	-0.0248523293304394	0.0477951371389174	0.450399209921183
LRP6	chr12:12294422:A:G	Tcruzi	CD8T	-0.011163117558233	0.0463642300620174	0.535933503382673
LRP6	chr12:12294422:A:G	Tcruzi	monocyte	-0.0106236190308267	0.0580014099073736	0.561841520714534
LRP6	chr12:12294422:A:G	Tcruzi	B	-0.0347601978208695	0.0597187674406173	0.424818964114383
LRP6	chr12:12294422:A:G	Tcruzi	CD4T	-0.0207013720083797	0.0579226300797837	0.506194996062945
LRP6	chr12:12302294:G:C	NI	NK	-0.0185221492392636	0.0324271846549362	0.443593346277077
LRP6	chr12:12302294:G:C	NI	CD8T	-0.00514332770898173	0.0359523208834227	0.580691837548319
LRP6	chr12:12302294:G:C	NI	monocyte	-0.0221315536875048	0.0501032663647293	0.458925759545443
LRP6	chr12:12302294:G:C	NI	B	-0.0254357509174822	0.0455425491575074	0.444797984955029
LRP6	chr12:12302294:G:C	NI	CD4T	0.00660848860830595	0.0466531207022331	0.599106756489296
LRP6	chr12:12302294:G:C	IAV	NK	-0.0213373983320991	0.032670801357644	0.413517602782
LRP6	chr12:12302294:G:C	IAV	CD8T	-0.0084365898367565	0.0289306868966696	0.53220592312722
LRP6	chr12:12302294:G:C	IAV	monocyte	-0.0253556615587678	0.0450118820298592	0.441872990445994
LRP6	chr12:12302294:G:C	IAV	B	-0.0303623596695505	0.0465769907485543	0.40378927828972
LRP6	chr12:12302294:G:C	IAV	CD4T	0.00367033217882206	0.0400157582838028	0.62442989196715
LRP6	chr12:12302294:G:C	LPS	NK	-0.0161592373123413	0.030631257638937	0.454046532113722
LRP6	chr12:12302294:G:C	LPS	CD8T	-0.000691022342166352	0.0320971624024026	0.608352688798776
LRP6	chr12:12302294:G:C	LPS	monocyte	-0.0377350724436957	0.0594562505238238	0.397983348774529
LRP6	chr12:12302294:G:C	LPS	B	-0.0188478774928836	0.0414621859708737	0.475763123595791
LRP6	chr12:12302294:G:C	LPS	CD4T	0.00988133992261265	0.0454081170914785	0.5805427543713
LRP6	chr12:12302294:G:C	Tcruzi	NK	-0.00966873714846321	0.0335787935494205	0.52542949411066
LRP6	chr12:12302294:G:C	Tcruzi	CD8T	-0.00102733825951467	0.0353765800464265	0.611064723308669
LRP6	chr12:12302294:G:C	Tcruzi	monocyte	-0.0241702348193057	0.0494156317062447	0.462850404397835
LRP6	chr12:12302294:G:C	Tcruzi	B	-0.0233006950578624	0.042954581180194	0.448434496934888
LRP6	chr12:12302294:G:C	Tcruzi	CD4T	0.00654367652837238	0.0441615460712459	0.603783778153709
LRP6	chr12:12326611:T:G	NI	NK	0.0243299962177703	0.0443375024585906	0.44536899939299
LRP6	chr12:12326611:T:G	NI	CD8T	0.0275966407107505	0.0538529795017488	0.456438496287765
LRP6	chr12:12326611:T:G	NI	monocyte	0.0249255333546086	0.0654478450250711	0.478058644644609
LRP6	chr12:12326611:T:G	NI	B	0.0321676160858627	0.0611810059975323	0.449136478526429
LRP6	chr12:12326611:T:G	NI	CD4T	0.0128756877861933	0.0606633659411645	0.543134663684957
LRP6	chr12:12326611:T:G	IAV	NK	0.0070104604182141	0.035920276299446	0.553483689824016
LRP6	chr12:12326611:T:G	IAV	CD8T	0.0276072570776115	0.0481970146610486	0.427267640158224
LRP6	chr12:12326611:T:G	IAV	monocyte	0.0119167849837577	0.0518941060033429	0.553345419696606
LRP6	chr12:12326611:T:G	IAV	B	0.0179993751107075	0.047537416894218	0.499174262023562
LRP6	chr12:12326611:T:G	IAV	CD4T	0.00646509610683093	0.0520712287022151	0.574710855398781
LRP6	chr12:12326611:T:G	LPS	NK	0.011518800396922	0.0380238341006875	0.519562605405127
LRP6	chr12:12326611:T:G	LPS	CD8T	0.0305066983002646	0.052806916497496	0.424812575456837
LRP6	chr12:12326611:T:G	LPS	monocyte	-0.00354648815054704	0.0648087418041891	0.61929276306532
LRP6	chr12:12326611:T:G	LPS	B	0.0187924175758258	0.0529107107612118	0.501961922609654
LRP6	chr12:12326611:T:G	LPS	CD4T	0.00191148316026665	0.0581963055018556	0.596363021799833
LRP6	chr12:12326611:T:G	Tcruzi	NK	0.0209394569872089	0.0469051996611006	0.473757768786229
LRP6	chr12:12326611:T:G	Tcruzi	CD8T	0.031564832451893	0.0558820639290417	0.433869803276443
LRP6	chr12:12326611:T:G	Tcruzi	monocyte	0.0130981628583487	0.0596411190363783	0.548633432608865
LRP6	chr12:12326611:T:G	Tcruzi	B	0.0392506837011992	0.0685286772068215	0.418590418566588
LRP6	chr12:12326611:T:G	Tcruzi	CD4T	0.0195151606774059	0.0582195130881979	0.51349981315115
LRP6	chr12:12331656:T:A	NI	NK	0.0135265559673596	0.0326861671411824	0.510391332162297
LRP6	chr12:12331656:T:A	NI	CD8T	0.0327142518117841	0.0504580309587535	0.42359294165366
LRP6	chr12:12331656:T:A	NI	monocyte	0.0285844916927442	0.0565081232000247	0.443444280001147
LRP6	chr12:12331656:T:A	NI	B	0.0104726471181632	0.0420617507506472	0.560185764971389
LRP6	chr12:12331656:T:A	NI	CD4T	0.0325352352796741	0.0562335126437541	0.442583302758613
LRP6	chr12:12331656:T:A	IAV	NK	0.00221570312316535	0.0286320689294525	0.609289786663952
LRP6	chr12:12331656:T:A	IAV	CD8T	0.0257742452685346	0.041837382579661	0.427763629243162
LRP6	chr12:12331656:T:A	IAV	monocyte	0.0208662071644951	0.0471976898638219	0.499228800003096
LRP6	chr12:12331656:T:A	IAV	B	0.00725274001265448	0.0366388618550973	0.575444886545628
LRP6	chr12:12331656:T:A	IAV	CD4T	0.0184733006736148	0.043797506512769	0.502110934472104
LRP6	chr12:12331656:T:A	LPS	NK	-0.00222082159358873	0.0314373917237497	0.641210169269954
LRP6	chr12:12331656:T:A	LPS	CD8T	0.0292425518996874	0.0460388887500912	0.419244938223834
LRP6	chr12:12331656:T:A	LPS	monocyte	0.0101013158371677	0.0509488883549319	0.56209586410549
LRP6	chr12:12331656:T:A	LPS	B	0.00319009408723808	0.0413201695023336	0.603943773551836
LRP6	chr12:12331656:T:A	LPS	CD4T	0.0171869619487874	0.0468343339653265	0.513883582112075
LRP6	chr12:12331656:T:A	Tcruzi	NK	0.00951344484095479	0.0356409823602046	0.550007790759901
LRP6	chr12:12331656:T:A	Tcruzi	CD8T	0.0288620590569845	0.0464928833082287	0.432827238049172
LRP6	chr12:12331656:T:A	Tcruzi	monocyte	0.010391557478076	0.04873279057863	0.562292936120251
LRP6	chr12:12331656:T:A	Tcruzi	B	0.00785001383529471	0.0397041125475052	0.572973534711398
LRP6	chr12:12331656:T:A	Tcruzi	CD4T	0.0308198402605806	0.0531604545121008	0.449942412995673
LRP8	chr1:53145933:C:T	NI	NK	0.0375356553058277	0.0560700994448818	0.32970723612924
LRP8	chr1:53145933:C:T	NI	CD8T	0.0449536169390891	0.0594381307383017	0.303364533173783
LRP8	chr1:53145933:C:T	NI	monocyte	-0.0306682553090334	0.0756719502153143	0.430450019912274
LRP8	chr1:53145933:C:T	NI	B	0.051228087885487	0.0655659503298741	0.293050959475685
LRP8	chr1:53145933:C:T	NI	CD4T	0.0683259031222399	0.0749887276301751	0.255951051339596
LRP8	chr1:53145933:C:T	IAV	NK	0.0135433958051059	0.0491669920147181	0.447657402430835
LRP8	chr1:53145933:C:T	IAV	CD8T	0.0307827374294263	0.0470112051872885	0.331586367740665
LRP8	chr1:53145933:C:T	IAV	monocyte	-0.00722788771323719	0.0558542989526741	0.543122901285148
LRP8	chr1:53145933:C:T	IAV	B	0.038775318257623	0.0554489873605653	0.318899992324743
LRP8	chr1:53145933:C:T	IAV	CD4T	0.0612787360377953	0.0653418762277431	0.251660897301146
LRP8	chr1:53145933:C:T	LPS	NK	0.0361722023528194	0.0551350618065613	0.331639749660736
LRP8	chr1:53145933:C:T	LPS	CD8T	0.0359765943156012	0.0518401960236802	0.317755027194705
LRP8	chr1:53145933:C:T	LPS	monocyte	-0.0126529022422367	0.0667590096380689	0.51741999383422
LRP8	chr1:53145933:C:T	LPS	B	0.0445623906242539	0.061258285464946	0.309677101412226
LRP8	chr1:53145933:C:T	LPS	CD4T	0.0802494524032808	0.0796932830560624	0.226550714204017
LRP8	chr1:53145933:C:T	Tcruzi	NK	0.0467570182776845	0.0622688217531173	0.297923659228317
LRP8	chr1:53145933:C:T	Tcruzi	CD8T	0.0530355816097929	0.0613024877151761	0.267585481210495
LRP8	chr1:53145933:C:T	Tcruzi	monocyte	-0.00975170037374269	0.0643040301687466	0.53344636914079
LRP8	chr1:53145933:C:T	Tcruzi	B	0.051789115505468	0.0644379344859913	0.281560756878367
LRP8	chr1:53145933:C:T	Tcruzi	CD4T	0.0829786005973336	0.0817521836681832	0.223953801447356
LRP8	chr1:53197151:C:A	NI	NK	-0.018201366823824	0.0413411483405575	0.52701437921845
LRP8	chr1:53197151:C:A	NI	CD8T	-0.0169990167082495	0.0429840081240743	0.544608257940709
LRP8	chr1:53197151:C:A	NI	monocyte	0.0051885605817903	0.0490355755122881	0.614077995040346
LRP8	chr1:53197151:C:A	NI	B	-0.00284710831087828	0.038683179840761	0.643999977299001
LRP8	chr1:53197151:C:A	NI	CD4T	-0.0091214621318103	0.0474652917654555	0.596614155840421
LRP8	chr1:53197151:C:A	IAV	NK	-0.0154596942882854	0.0374200983913071	0.536229155739081
LRP8	chr1:53197151:C:A	IAV	CD8T	-0.0137879705241791	0.0342325256087028	0.539897958880621
LRP8	chr1:53197151:C:A	IAV	monocyte	-1.36626832301021e-05	0.0386599669656592	0.667212620657807
LRP8	chr1:53197151:C:A	IAV	B	0.00455418597034039	0.0354087000217481	0.643873796496708
LRP8	chr1:53197151:C:A	IAV	CD4T	-0.00870735866992515	0.0397545431060557	0.599172774339722
LRP8	chr1:53197151:C:A	LPS	NK	-0.0241731744215262	0.0467403862449287	0.487172593285376
LRP8	chr1:53197151:C:A	LPS	CD8T	-0.0154280815850026	0.0379613357399469	0.531162053741068
LRP8	chr1:53197151:C:A	LPS	monocyte	-0.00203332273018439	0.0467498100775857	0.636628534534497
LRP8	chr1:53197151:C:A	LPS	B	-0.00577958052275592	0.0387507786761318	0.61421882102378
LRP8	chr1:53197151:C:A	LPS	CD4T	-0.0101163100746863	0.0442040777917719	0.587103724410126
LRP8	chr1:53197151:C:A	Tcruzi	NK	-0.0207022722101071	0.0445618475159512	0.515509401539613
LRP8	chr1:53197151:C:A	Tcruzi	CD8T	-0.0156904063659249	0.0411398359669639	0.546895772519396
LRP8	chr1:53197151:C:A	Tcruzi	monocyte	0.00234598291651653	0.0455268748130947	0.65398480436865
LRP8	chr1:53197151:C:A	Tcruzi	B	0.00124609178894632	0.0375046162131822	0.668549047343146
LRP8	chr1:53197151:C:A	Tcruzi	CD4T	-0.0120662486579548	0.0455010046293814	0.584293882468079
LRP8	chr1:53200228:C:T	NI	NK	0.0384557633521539	0.0808481449203654	0.431155326869737
LRP8	chr1:53200228:C:T	NI	CD8T	0.0609684871311558	0.101725397248925	0.38464522664975
LRP8	chr1:53200228:C:T	NI	monocyte	0.06649080182516	0.12100081071896	0.38199261393546
LRP8	chr1:53200228:C:T	NI	B	0.0250566585225955	0.0818188393401509	0.488886708408351
LRP8	chr1:53200228:C:T	NI	CD4T	0.0621791009292111	0.112507120082459	0.399842745738506
LRP8	chr1:53200228:C:T	IAV	NK	0.041219857748605	0.0790192531973808	0.412621564143821
LRP8	chr1:53200228:C:T	IAV	CD8T	0.0386477571761411	0.0730832871275031	0.409729829589146
LRP8	chr1:53200228:C:T	IAV	monocyte	0.0578590054650774	0.103630093149475	0.394563094182703
LRP8	chr1:53200228:C:T	IAV	B	0.0265498401176361	0.0727340894979113	0.470198015319079
LRP8	chr1:53200228:C:T	IAV	CD4T	0.064791836890556	0.104871310989937	0.37845561054967
LRP8	chr1:53200228:C:T	LPS	NK	0.0453492241037715	0.0854733908836818	0.406333033420619
LRP8	chr1:53200228:C:T	LPS	CD8T	0.0465157115347626	0.0835981947282258	0.397794397259314
LRP8	chr1:53200228:C:T	LPS	monocyte	0.0649748068886346	0.119452580179043	0.392057046296416
LRP8	chr1:53200228:C:T	LPS	B	0.0372477321941853	0.0858921810848008	0.444046851615979
LRP8	chr1:53200228:C:T	LPS	CD4T	0.0615075124010911	0.107415152704672	0.394612483760554
LRP8	chr1:53200228:C:T	Tcruzi	NK	0.0435577818025263	0.0858652659943524	0.417981912334649
LRP8	chr1:53200228:C:T	Tcruzi	CD8T	0.0496998289815846	0.0906810562094159	0.404817619751853
LRP8	chr1:53200228:C:T	Tcruzi	monocyte	0.0600037423631743	0.113324147679278	0.406216540281934
LRP8	chr1:53200228:C:T	Tcruzi	B	0.0304551162748024	0.0799497680841127	0.464242132318418
LRP8	chr1:53200228:C:T	Tcruzi	CD4T	0.0610613894527498	0.107940095207932	0.399795785223771
LRP8	chr1:53272747:C:T	NI	NK	0.0444935287736931	0.0660872532594057	0.297679641785082
LRP8	chr1:53272747:C:T	NI	CD8T	0.0641215733358314	0.0738334239900264	0.241682360340224
LRP8	chr1:53272747:C:T	NI	monocyte	0.133226823754457	0.118947791235534	0.149318806999577
LRP8	chr1:53272747:C:T	NI	B	0.0533213229418031	0.0728557199291445	0.280967344365028
LRP8	chr1:53272747:C:T	NI	CD4T	0.0461194559672917	0.0809544711397851	0.327912612897507
LRP8	chr1:53272747:C:T	IAV	NK	0.0465508204888581	0.0629634198157717	0.27630260773132
LRP8	chr1:53272747:C:T	IAV	CD8T	0.0491952633946258	0.0601412156415135	0.250707673750167
LRP8	chr1:53272747:C:T	IAV	monocyte	0.0999092595937299	0.093720021761182	0.175100202680054
LRP8	chr1:53272747:C:T	IAV	B	0.0516897157168736	0.0661202352250033	0.263152772245068
LRP8	chr1:53272747:C:T	IAV	CD4T	0.0532717492803308	0.0701121468079221	0.275729148776365
LRP8	chr1:53272747:C:T	LPS	NK	0.0623775019831376	0.0718063866177401	0.233083528164355
LRP8	chr1:53272747:C:T	LPS	CD8T	0.0605261068943436	0.0675230789920099	0.227272077336067
LRP8	chr1:53272747:C:T	LPS	monocyte	0.102528280317178	0.100663040715744	0.187298110519327
LRP8	chr1:53272747:C:T	LPS	B	0.0589439961750493	0.0735211458060268	0.256362884804205
LRP8	chr1:53272747:C:T	LPS	CD4T	0.0906555921384208	0.0904047519686716	0.198970335525167
LRP8	chr1:53272747:C:T	Tcruzi	NK	0.0521577879127258	0.0701737188453594	0.274655989660397
LRP8	chr1:53272747:C:T	Tcruzi	CD8T	0.0718378128273487	0.0763470328803618	0.216743979358207
LRP8	chr1:53272747:C:T	Tcruzi	monocyte	0.121909549852827	0.111132657373721	0.166301531391255
LRP8	chr1:53272747:C:T	Tcruzi	B	0.0530259496829583	0.0706042160746301	0.273066027966622
LRP8	chr1:53272747:C:T	Tcruzi	CD4T	0.0652230408974226	0.0804142541489223	0.260138126674935
LRP8	chr1:53280923:A:T	NI	NK	-0.0338100413254719	0.0450157634238712	0.334877512701676
LRP8	chr1:53280923:A:T	NI	CD8T	-0.0314374080542694	0.0448145683565679	0.353886404077438
LRP8	chr1:53280923:A:T	NI	monocyte	-0.0208722468167923	0.0520038842540888	0.444053469745911
LRP8	chr1:53280923:A:T	NI	B	-0.0211347245668471	0.0442482562172823	0.421249631240458
LRP8	chr1:53280923:A:T	NI	CD4T	-0.0105727859311723	0.0475460210765639	0.501526516641926
LRP8	chr1:53280923:A:T	IAV	NK	-0.0705293562159894	0.0648989656808354	0.189273758879958
LRP8	chr1:53280923:A:T	IAV	CD8T	-0.0483531022901759	0.0531292650481184	0.231532192820905
LRP8	chr1:53280923:A:T	IAV	monocyte	-0.0438200653006633	0.0594678574895318	0.304818378035669
LRP8	chr1:53280923:A:T	IAV	B	-0.0553884896782162	0.0578833810261687	0.225902432671575
LRP8	chr1:53280923:A:T	IAV	CD4T	-0.0516872245191906	0.055665105086942	0.242434396563614
LRP8	chr1:53280923:A:T	LPS	NK	-0.0442671577002682	0.0497828486547292	0.288615311077452
LRP8	chr1:53280923:A:T	LPS	CD8T	-0.0382213321829087	0.0452759252375047	0.302736070945549
LRP8	chr1:53280923:A:T	LPS	monocyte	-0.0023132660212552	0.0502399627748273	0.563939997947681
LRP8	chr1:53280923:A:T	LPS	B	-0.0412110931937555	0.0502291452002034	0.312377315745071
LRP8	chr1:53280923:A:T	LPS	CD4T	-0.0321110568621609	0.047288821386579	0.361553414120891
LRP8	chr1:53280923:A:T	Tcruzi	NK	-0.0335201600431979	0.0463560728761987	0.341712888812661
LRP8	chr1:53280923:A:T	Tcruzi	CD8T	-0.0209774155547743	0.0415696312939556	0.410080749979194
LRP8	chr1:53280923:A:T	Tcruzi	monocyte	0.00121888126655905	0.0500607466691531	0.588429217328259
LRP8	chr1:53280923:A:T	Tcruzi	B	-0.0350199564720385	0.0473637024657785	0.338808529543299
LRP8	chr1:53280923:A:T	Tcruzi	CD4T	-0.00727930521711442	0.0465574117195523	0.521723927739999
LRP8	chr1:53305530:A:G	NI	NK	-0.021639634163558	0.0470853196394073	0.48879361236136
LRP8	chr1:53305530:A:G	NI	CD8T	-0.0235182583021184	0.0511149405571405	0.490077129067205
LRP8	chr1:53305530:A:G	NI	monocyte	-0.0201373934277335	0.0595248718802044	0.503575678037369
LRP8	chr1:53305530:A:G	NI	B	-0.0333081841243234	0.0587560450334992	0.446655661221804
LRP8	chr1:53305530:A:G	NI	CD4T	-0.0241880795520942	0.0593840763758557	0.498680155232075
LRP8	chr1:53305530:A:G	IAV	NK	-0.0189872316750266	0.0429987772342775	0.494732216639681
LRP8	chr1:53305530:A:G	IAV	CD8T	-0.0178774900736945	0.0399369076998807	0.492459061071165
LRP8	chr1:53305530:A:G	IAV	monocyte	-0.017600609131584	0.0489027978723966	0.523774029225062
LRP8	chr1:53305530:A:G	IAV	B	-0.0176109304486114	0.0429164186768468	0.504278987953225
LRP8	chr1:53305530:A:G	IAV	CD4T	-0.0216289620498853	0.0504797639100828	0.501389836787588
LRP8	chr1:53305530:A:G	LPS	NK	-0.0214692440088151	0.0468655590735501	0.484431685664755
LRP8	chr1:53305530:A:G	LPS	CD8T	-0.0181667925275838	0.0435992648566104	0.498517401308935
LRP8	chr1:53305530:A:G	LPS	monocyte	-0.0221815692087101	0.0591651505881039	0.504718846785413
LRP8	chr1:53305530:A:G	LPS	B	-0.0280677190310925	0.0537641845056779	0.461087686221756
LRP8	chr1:53305530:A:G	LPS	CD4T	-0.0182322796458492	0.0537778299917765	0.523851040993318
LRP8	chr1:53305530:A:G	Tcruzi	NK	-0.0228554565198057	0.0491883805542331	0.484901458485003
LRP8	chr1:53305530:A:G	Tcruzi	CD8T	-0.0216688938806953	0.0489304760970856	0.493689794860029
LRP8	chr1:53305530:A:G	Tcruzi	monocyte	-0.0190497722792978	0.0566716722132595	0.525269746226773
LRP8	chr1:53305530:A:G	Tcruzi	B	-0.026709215334208	0.051854064452186	0.465948685655858
LRP8	chr1:53305530:A:G	Tcruzi	CD4T	-0.0203840205678015	0.0553289168038229	0.518060626323361
LRP8	chr1:53314356:G:A	NI	NK	-0.0144243207757834	0.0554578805956141	0.558653968889353
LRP8	chr1:53314356:G:A	NI	CD8T	-0.0147563547698745	0.0613626785015158	0.564138629641194
LRP8	chr1:53314356:G:A	NI	monocyte	-0.02398412995905	0.0775511991503817	0.513675614614372
LRP8	chr1:53314356:G:A	NI	B	-0.0213315334729022	0.0639944430402813	0.534308590033958
LRP8	chr1:53314356:G:A	NI	CD4T	-0.0142409103518642	0.0735042796164219	0.569844583520676
LRP8	chr1:53314356:G:A	IAV	NK	-0.0130243051716818	0.0512180297459771	0.560087948305305
LRP8	chr1:53314356:G:A	IAV	CD8T	-0.0102446405942591	0.0464194614998118	0.570071933898304
LRP8	chr1:53314356:G:A	IAV	monocyte	-0.0117264651051542	0.0597071894718652	0.577524821954129
LRP8	chr1:53314356:G:A	IAV	B	-0.0121624034235024	0.0514838647616065	0.565326496797437
LRP8	chr1:53314356:G:A	IAV	CD4T	-0.0121471324823193	0.0617169440573216	0.577036591561598
LRP8	chr1:53314356:G:A	LPS	NK	-0.0133308747889806	0.0551038283094422	0.559424059826895
LRP8	chr1:53314356:G:A	LPS	CD8T	-0.0109308356183531	0.052665374205776	0.569214024291726
LRP8	chr1:53314356:G:A	LPS	monocyte	-0.0120517476137945	0.07161269347289	0.572009986206943
LRP8	chr1:53314356:G:A	LPS	B	-0.0156055700015267	0.059884099994291	0.553505651516854
LRP8	chr1:53314356:G:A	LPS	CD4T	-0.0145355517169172	0.0686419240085629	0.568749486960928
LRP8	chr1:53314356:G:A	Tcruzi	NK	-0.0137444605536135	0.0565901107193427	0.561895134471209
LRP8	chr1:53314356:G:A	Tcruzi	CD8T	-0.0134607539384612	0.0587559150405569	0.565929026293767
LRP8	chr1:53314356:G:A	Tcruzi	monocyte	-0.017190906449828	0.0714932286901036	0.559281145415376
LRP8	chr1:53314356:G:A	Tcruzi	B	-0.0141410025107821	0.0569397783074908	0.559676571370486
LRP8	chr1:53314356:G:A	Tcruzi	CD4T	-0.024010140617813	0.074264027051246	0.537497784619065
LRP8	chr1:53320477:T:G	NI	NK	0.0415220870942771	0.0599838436035093	0.237477932554236
LRP8	chr1:53320477:T:G	NI	CD8T	0.0462835958719764	0.0597325747119808	0.214409951247372
LRP8	chr1:53320477:T:G	NI	monocyte	0.35775279650826	0.0949029998285867	2.90725471295983e-05
LRP8	chr1:53320477:T:G	NI	B	0.0511258644333465	0.063224618985122	0.203336575796526
LRP8	chr1:53320477:T:G	NI	CD4T	0.0716823081574627	0.0641434542990321	0.129753241634263
LRP8	chr1:53320477:T:G	IAV	NK	0.0708531260539375	0.0577108648044599	0.102740210185922
LRP8	chr1:53320477:T:G	IAV	CD8T	-0.0231240788751317	0.0593876359595375	0.367645884010121
LRP8	chr1:53320477:T:G	IAV	monocyte	0.217450515705508	0.0687197401836051	0.00043759875646709
LRP8	chr1:53320477:T:G	IAV	B	0.0903167847051617	0.0592583545040107	0.0570121080788464
LRP8	chr1:53320477:T:G	IAV	CD4T	0.0599861038895936	0.0552613944615303	0.136671745446743
LRP8	chr1:53320477:T:G	LPS	NK	0.0852377387878424	0.0611314740582515	0.0739280861217213
LRP8	chr1:53320477:T:G	LPS	CD8T	0.0114760981889767	0.0577435125290047	0.404750390700882
LRP8	chr1:53320477:T:G	LPS	monocyte	0.210693274020889	0.0730675065709047	0.0018758368988654
LRP8	chr1:53320477:T:G	LPS	B	0.0794424881492269	0.0611282126456383	0.0938832713223707
LRP8	chr1:53320477:T:G	LPS	CD4T	0.0789771790708545	0.0614982837534819	0.0969146397963651
LRP8	chr1:53320477:T:G	Tcruzi	NK	0.065502656552755	0.0634833614833415	0.144985886323611
LRP8	chr1:53320477:T:G	Tcruzi	CD8T	0.0237888302070629	0.0595871559055486	0.334006221206607
LRP8	chr1:53320477:T:G	Tcruzi	monocyte	0.272651332967584	0.0768112050624956	0.000165284767951712
LRP8	chr1:53320477:T:G	Tcruzi	B	0.0859886349726788	0.0620461483517762	0.0779265840540195
LRP8	chr1:53320477:T:G	Tcruzi	CD4T	0.0609014923740496	0.0633482727645509	0.164864893927863
LRP8	chr1:53371597:C:T	NI	NK	-0.00806840212400917	0.0345114327812106	0.617249952151754
LRP8	chr1:53371597:C:T	NI	CD8T	-0.00843802080136006	0.0372735291020164	0.619505093844232
LRP8	chr1:53371597:C:T	NI	monocyte	-0.00975595537907037	0.0476341777883265	0.589376541347373
LRP8	chr1:53371597:C:T	NI	B	-0.00185393493180796	0.0366811202153243	0.667103526256194
LRP8	chr1:53371597:C:T	NI	CD4T	-0.00104505433448018	0.0443928395194506	0.663907185952125
LRP8	chr1:53371597:C:T	IAV	NK	-0.00677429584769988	0.0318613091990394	0.621989612869226
LRP8	chr1:53371597:C:T	IAV	CD8T	-0.00971858226039524	0.0311569449730681	0.593668707983296
LRP8	chr1:53371597:C:T	IAV	monocyte	-0.0123586238536864	0.0391962581367483	0.588016025474268
LRP8	chr1:53371597:C:T	IAV	B	-0.007082149186946	0.032848043549085	0.622821577074917
LRP8	chr1:53371597:C:T	IAV	CD4T	-0.0128554145486736	0.0396183038912553	0.59148327829123
LRP8	chr1:53371597:C:T	LPS	NK	-0.00704721992971554	0.0342121467083109	0.616517171568794
LRP8	chr1:53371597:C:T	LPS	CD8T	-0.00988548884596772	0.0339671985114533	0.593209317921489
LRP8	chr1:53371597:C:T	LPS	monocyte	-0.0399315337609057	0.0766303498273417	0.459073586592522
LRP8	chr1:53371597:C:T	LPS	B	-0.00720194700080079	0.0369386150365289	0.621372220749584
LRP8	chr1:53371597:C:T	LPS	CD4T	-0.00827819806092298	0.0412984652831853	0.619313187910727
LRP8	chr1:53371597:C:T	Tcruzi	NK	-0.00658151753342585	0.0351095660955957	0.627694533637606
LRP8	chr1:53371597:C:T	Tcruzi	CD8T	-0.00810965125803588	0.0359615495280207	0.617735945452878
LRP8	chr1:53371597:C:T	Tcruzi	monocyte	-0.0171558134365035	0.0466955377679425	0.567208564576446
LRP8	chr1:53371597:C:T	Tcruzi	B	-0.00444507525141406	0.0349740916526966	0.645142771975995
LRP8	chr1:53371597:C:T	Tcruzi	CD4T	-0.00413781510235923	0.0411300061734515	0.651799832541699
LRP8	chr1:53374323:G:A	NI	NK	0.0155650515530311	0.0522783670295021	0.476720061285695
LRP8	chr1:53374323:G:A	NI	CD8T	0.0381076483480592	0.061392878205326	0.37192582217178
LRP8	chr1:53374323:G:A	NI	monocyte	0.0112786997231523	0.068137287767451	0.512773321440666
LRP8	chr1:53374323:G:A	NI	B	0.0219013401688622	0.0576908861444235	0.453543570189643
LRP8	chr1:53374323:G:A	NI	CD4T	0.0693223096869119	0.0849671038973452	0.301839535948131
LRP8	chr1:53374323:G:A	IAV	NK	0.0160816160073657	0.0489940544694013	0.466823466960436
LRP8	chr1:53374323:G:A	IAV	CD8T	0.0185103463336555	0.0454663134143411	0.437161492438383
LRP8	chr1:53374323:G:A	IAV	monocyte	0.00449249788613809	0.0560152297380232	0.557913837756147
LRP8	chr1:53374323:G:A	IAV	B	0.0150106867787138	0.0498018125702185	0.47664723055555
LRP8	chr1:53374323:G:A	IAV	CD4T	0.076577132973641	0.0864152728087949	0.276047959570551
LRP8	chr1:53374323:G:A	LPS	NK	0.0170561544642467	0.0524146141645545	0.463775382237089
LRP8	chr1:53374323:G:A	LPS	CD8T	0.038347737741127	0.0568229644776925	0.349206292328276
LRP8	chr1:53374323:G:A	LPS	monocyte	0.00644683313660735	0.0666292467717247	0.54465012826029
LRP8	chr1:53374323:G:A	LPS	B	0.0235450845801217	0.0573470176390547	0.440338585524874
LRP8	chr1:53374323:G:A	LPS	CD4T	0.0722228036230123	0.0845253044628439	0.289530614223001
LRP8	chr1:53374323:G:A	Tcruzi	NK	0.0125916058492471	0.0541111424975288	0.493823543656542
LRP8	chr1:53374323:G:A	Tcruzi	CD8T	0.0445423283338752	0.0631999333256048	0.342421419068095
LRP8	chr1:53374323:G:A	Tcruzi	monocyte	-0.000692527490683631	0.0658983867277533	0.581275472422121
LRP8	chr1:53374323:G:A	Tcruzi	B	0.0248281590013739	0.0562391668982052	0.432790881687042
LRP8	chr1:53374323:G:A	Tcruzi	CD4T	0.073862217892006	0.0866434479945901	0.291357662170303
LRP8	chr1:53380731:C:A	NI	NK	-0.0144059672908955	0.0490587752973776	0.56881642768977
LRP8	chr1:53380731:C:A	NI	CD8T	-0.000210221821767731	0.0482240148151768	0.654766295494984
LRP8	chr1:53380731:C:A	NI	monocyte	0.0119832237492017	0.0609966120789603	0.566485700250945
LRP8	chr1:53380731:C:A	NI	B	0.0134168380886698	0.0506980781493497	0.574517447568039
LRP8	chr1:53380731:C:A	NI	CD4T	0.00629456807257114	0.0591755451808753	0.614354251695107
LRP8	chr1:53380731:C:A	IAV	NK	-0.00989253582218589	0.0430381407805898	0.589508536099349
LRP8	chr1:53380731:C:A	IAV	CD8T	-0.00415775026216499	0.0375160628680896	0.624815733185071
LRP8	chr1:53380731:C:A	IAV	monocyte	0.00822859169536408	0.0490983140536246	0.602248797361767
LRP8	chr1:53380731:C:A	IAV	B	0.010076062894792	0.0432301168432452	0.583855015420466
LRP8	chr1:53380731:C:A	IAV	CD4T	0.00255071903191374	0.0491739113970422	0.639247847279279
LRP8	chr1:53380731:C:A	LPS	NK	-0.00671890374188453	0.0446251537920984	0.608184840370425
LRP8	chr1:53380731:C:A	LPS	CD8T	-0.00416506183921692	0.0426524090493645	0.62457824110742
LRP8	chr1:53380731:C:A	LPS	monocyte	0.0153083449029457	0.0614505467029075	0.562601916091565
LRP8	chr1:53380731:C:A	LPS	B	0.0151795955804795	0.0515236088542072	0.55954336226689
LRP8	chr1:53380731:C:A	LPS	CD4T	0.00118113188770652	0.0545275514731683	0.641697093352584
LRP8	chr1:53380731:C:A	Tcruzi	NK	-0.00859971674604121	0.0465065115991563	0.600963270241012
LRP8	chr1:53380731:C:A	Tcruzi	CD8T	-0.00679567729284844	0.0479013348878114	0.615672974777523
LRP8	chr1:53380731:C:A	Tcruzi	monocyte	0.0104422988757702	0.0576061304135922	0.5927219151555
LRP8	chr1:53380731:C:A	Tcruzi	B	0.0166873882403842	0.0510956212527082	0.552352116709378
LRP8	chr1:53380731:C:A	Tcruzi	CD4T	0.00234812105607568	0.05524841233394	0.640120533500547
LRP8	chr1:53382815:G:A	NI	NK	-0.00509697141355663	0.0508507602357406	0.613707487943016
LRP8	chr1:53382815:G:A	NI	CD8T	-0.00620580008474119	0.0571384204705744	0.609029927952662
LRP8	chr1:53382815:G:A	NI	monocyte	0.00288245965167488	0.0683284821409085	0.608625453563524
LRP8	chr1:53382815:G:A	NI	B	0.00109589724705715	0.0555792553853964	0.642188873999147
LRP8	chr1:53382815:G:A	NI	CD4T	-0.0253833047604177	0.0771054163812479	0.532455505860125
LRP8	chr1:53382815:G:A	IAV	NK	-0.000710718523544852	0.0466912188560377	0.636918952917186
LRP8	chr1:53382815:G:A	IAV	CD8T	-0.000102658910020136	0.0432491220619536	0.638696469471921
LRP8	chr1:53382815:G:A	IAV	monocyte	0.00548663434314015	0.0562265946315567	0.618110089710026
LRP8	chr1:53382815:G:A	IAV	B	0.00184796400998883	0.0479969509457632	0.636533450726881
LRP8	chr1:53382815:G:A	IAV	CD4T	-0.00777280003697985	0.0581363635204108	0.60186832043861
LRP8	chr1:53382815:G:A	LPS	NK	0.000217932779285817	0.0507570697443328	0.637852940861397
LRP8	chr1:53382815:G:A	LPS	CD8T	-0.00106194999173033	0.0495291660935354	0.628746115716491
LRP8	chr1:53382815:G:A	LPS	monocyte	0.00530128304769269	0.0673891919307189	0.607589045204787
LRP8	chr1:53382815:G:A	LPS	B	0.0108054788792498	0.0587633414844202	0.589021000473017
LRP8	chr1:53382815:G:A	LPS	CD4T	-0.0120720750509476	0.0656668277172371	0.583862262728149
LRP8	chr1:53382815:G:A	Tcruzi	NK	-0.00277486712491271	0.0522836893762634	0.624160812396605
LRP8	chr1:53382815:G:A	Tcruzi	CD8T	-0.00895894608554601	0.0557691804527645	0.592732745961753
LRP8	chr1:53382815:G:A	Tcruzi	monocyte	-0.00129001163812981	0.0652551936505248	0.632618424591861
LRP8	chr1:53382815:G:A	Tcruzi	B	-0.000352436550806039	0.0529270150993307	0.639067924854651
LRP8	chr1:53382815:G:A	Tcruzi	CD4T	-0.0220175080254896	0.0717395583357132	0.548540948674195
LRP8	chr1:53401121:G:C	NI	NK	0.0183000829453307	0.0314164384780197	0.399637759816657
LRP8	chr1:53401121:G:C	NI	CD8T	0.0276836985583214	0.0346049343681087	0.331669152175807
LRP8	chr1:53401121:G:C	NI	monocyte	-0.01534213854546	0.0413865494342975	0.473516240091881
LRP8	chr1:53401121:G:C	NI	B	0.00982472209162664	0.0315612143810043	0.490538759144186
LRP8	chr1:53401121:G:C	NI	CD4T	0.0388703891034618	0.0427143571765208	0.295928873744141
LRP8	chr1:53401121:G:C	IAV	NK	0.00728918783425547	0.0278111370495851	0.496167222924837
LRP8	chr1:53401121:G:C	IAV	CD8T	0.0235087671261717	0.0304563776534138	0.332490725019906
LRP8	chr1:53401121:G:C	IAV	monocyte	-0.00103756639494308	0.0312638085760101	0.605174058750454
LRP8	chr1:53401121:G:C	IAV	B	0.00606814404153249	0.0280973162344803	0.519602667940903
LRP8	chr1:53401121:G:C	IAV	CD4T	0.0338051931769671	0.0364874778903795	0.297740955883471
LRP8	chr1:53401121:G:C	LPS	NK	0.00863194863143647	0.0295542714195949	0.483837029206244
LRP8	chr1:53401121:G:C	LPS	CD8T	0.0204477798033858	0.0299693017136432	0.360974846297985
LRP8	chr1:53401121:G:C	LPS	monocyte	-0.00472128502924921	0.036720543520666	0.567674739362773
LRP8	chr1:53401121:G:C	LPS	B	0.00514848089170259	0.0309874360859627	0.531543542009708
LRP8	chr1:53401121:G:C	LPS	CD4T	0.0451687768422548	0.0451891108737889	0.272360118233467
LRP8	chr1:53401121:G:C	Tcruzi	NK	0.0107394956695529	0.0309963191435475	0.464895256262501
LRP8	chr1:53401121:G:C	Tcruzi	CD8T	0.0446791942093565	0.0454920002646208	0.261868337774463
LRP8	chr1:53401121:G:C	Tcruzi	monocyte	-0.00784743583716189	0.0368399808605135	0.542970726001224
LRP8	chr1:53401121:G:C	Tcruzi	B	0.0153209913378545	0.0318625916745967	0.432637310842216
LRP8	chr1:53401121:G:C	Tcruzi	CD4T	0.0476497976254369	0.0467089026481607	0.263828679365186
LRPAP1	chr4:3423234:C:T	NI	NK	0.00859345880053451	0.0362535733693202	0.559371904713207
LRPAP1	chr4:3423234:C:T	NI	CD8T	0.0166930444444751	0.0400559221187811	0.504406834239688
LRPAP1	chr4:3423234:C:T	NI	monocyte	-0.015279695493755	0.0471543651571855	0.523656050151194
LRPAP1	chr4:3423234:C:T	NI	B	0.00263234149528933	0.0390576469479361	0.61770525202877
LRPAP1	chr4:3423234:C:T	NI	CD4T	0.0384654009331691	0.0582430050900214	0.406461692273643
LRPAP1	chr4:3423234:C:T	IAV	NK	0.0159179761161742	0.0367785940668243	0.499708708838235
LRPAP1	chr4:3423234:C:T	IAV	CD8T	0.0137619104044363	0.0333078070963655	0.503330619832041
LRPAP1	chr4:3423234:C:T	IAV	monocyte	-0.00359124373373346	0.0374086588156143	0.616177570163407
LRPAP1	chr4:3423234:C:T	IAV	B	0.010093879828279	0.0367133081138963	0.556433909096639
LRPAP1	chr4:3423234:C:T	IAV	CD4T	0.039523330713538	0.0571314150479166	0.403893770708759
LRPAP1	chr4:3423234:C:T	LPS	NK	0.0171832857118458	0.0394957466398091	0.495490260303697
LRPAP1	chr4:3423234:C:T	LPS	CD8T	0.0141035977565496	0.0355215459140505	0.505395329913629
LRPAP1	chr4:3423234:C:T	LPS	monocyte	-0.00877432980738962	0.0461567902549527	0.577265679671732
LRPAP1	chr4:3423234:C:T	LPS	B	0.00283800145105996	0.0390791712678086	0.611269039151076
LRPAP1	chr4:3423234:C:T	LPS	CD4T	0.0250928955885217	0.0472589711052157	0.464149268459642
LRPAP1	chr4:3423234:C:T	Tcruzi	NK	0.0165130197317043	0.0403892208153345	0.506756664207813
LRPAP1	chr4:3423234:C:T	Tcruzi	CD8T	0.0115742968299925	0.0377925741934426	0.533527423949313
LRPAP1	chr4:3423234:C:T	Tcruzi	monocyte	-0.0166014618572654	0.046806905847043	0.532278695665589
LRPAP1	chr4:3423234:C:T	Tcruzi	B	-0.00543447057682967	0.0399485442593518	0.619900314651693
LRPAP1	chr4:3423234:C:T	Tcruzi	CD4T	0.0237850265261588	0.047837263377324	0.475611217968168
LRPAP1	chr4:3432055:T:A	NI	NK	-0.0217981014354109	0.0478719712125035	0.324310674648219
LRPAP1	chr4:3432055:T:A	NI	CD8T	-0.0140366903163238	0.0481062408056753	0.383519755051719
LRPAP1	chr4:3432055:T:A	NI	monocyte	-0.165146346271854	0.0626362360328179	0.00657420682076448
LRPAP1	chr4:3432055:T:A	NI	B	-0.0313149292488364	0.0512572553658166	0.265817251627622
LRPAP1	chr4:3432055:T:A	NI	CD4T	-0.0241939734618722	0.055707795720763	0.333703234863496
LRPAP1	chr4:3432055:T:A	IAV	NK	-0.00094915080274143	0.0454502125532106	0.482401755977314
LRPAP1	chr4:3432055:T:A	IAV	CD8T	0.0207658575049198	0.046177318605727	0.345170004112575
LRPAP1	chr4:3432055:T:A	IAV	monocyte	-0.103429198255238	0.0504222243475698	0.0206625253474453
LRPAP1	chr4:3432055:T:A	IAV	B	-0.0149799280860439	0.0478096588138755	0.364737066575293
LRPAP1	chr4:3432055:T:A	IAV	CD4T	0.0347465617995071	0.0556470757967646	0.28060719464755
LRPAP1	chr4:3432055:T:A	LPS	NK	-0.0249113923610573	0.0484893184400436	0.303889580759119
LRPAP1	chr4:3432055:T:A	LPS	CD8T	-0.00472076097237169	0.0441304313148406	0.450883710183197
LRPAP1	chr4:3432055:T:A	LPS	monocyte	-0.144505165048325	0.0638182275738093	0.0121282910803593
LRPAP1	chr4:3432055:T:A	LPS	B	-0.0351725279475187	0.0515029125316522	0.243250164954652
LRPAP1	chr4:3432055:T:A	LPS	CD4T	-0.00364732088059255	0.0519372124109422	0.467726455153408
LRPAP1	chr4:3432055:T:A	Tcruzi	NK	-0.0185925012605471	0.0497482697303597	0.351728967271227
LRPAP1	chr4:3432055:T:A	Tcruzi	CD8T	-0.011235411315049	0.0464859603430762	0.40133772055785
LRPAP1	chr4:3432055:T:A	Tcruzi	monocyte	-0.164228451763869	0.0634298278911238	0.00802217492547341
LRPAP1	chr4:3432055:T:A	Tcruzi	B	-0.0673172786432204	0.054549646686891	0.0977661886070761
LRPAP1	chr4:3432055:T:A	Tcruzi	CD4T	-0.0322028066261254	0.0538779042703809	0.2780812127271
LRPAP1	chr4:3437954:C:T	NI	NK	-0.0865342453727526	0.0745056981151878	0.121134911722039
LRPAP1	chr4:3437954:C:T	NI	CD8T	-0.129124464909327	0.0832352905187164	0.0624607553641806
LRPAP1	chr4:3437954:C:T	NI	monocyte	-0.161174058289087	0.101606554341001	0.0520583521458399
LRPAP1	chr4:3437954:C:T	NI	B	-0.117269945930873	0.0856072254603344	0.08234930687886
LRPAP1	chr4:3437954:C:T	NI	CD4T	-0.185193114602072	0.109478698355242	0.0444456145454686
LRPAP1	chr4:3437954:C:T	IAV	NK	-0.0875588258104994	0.0715399485055748	0.106112605694111
LRPAP1	chr4:3437954:C:T	IAV	CD8T	-0.0787534925638316	0.0657316198304977	0.110906450916279
LRPAP1	chr4:3437954:C:T	IAV	monocyte	-0.107828601704698	0.0801962832356349	0.088634008547769
LRPAP1	chr4:3437954:C:T	IAV	B	-0.100160448922261	0.0767296260348901	0.0896525846482186
LRPAP1	chr4:3437954:C:T	IAV	CD4T	-0.116707605261234	0.0821876824445527	0.0828618337366925
LRPAP1	chr4:3437954:C:T	LPS	NK	-0.107852704786187	0.079326188840457	0.0806448218844148
LRPAP1	chr4:3437954:C:T	LPS	CD8T	-0.114370439866897	0.0752781240278498	0.0620562343446917
LRPAP1	chr4:3437954:C:T	LPS	monocyte	-0.127444160504825	0.0959715951494532	0.0898775058505402
LRPAP1	chr4:3437954:C:T	LPS	B	-0.131573807745721	0.0901553106609841	0.0651038998483422
LRPAP1	chr4:3437954:C:T	LPS	CD4T	-0.151604751659234	0.0936525223642416	0.0559099568755219
LRPAP1	chr4:3437954:C:T	Tcruzi	NK	-0.0906596833519401	0.0769372782058692	0.117552054577049
LRPAP1	chr4:3437954:C:T	Tcruzi	CD8T	-0.100024216075776	0.0757414336681651	0.0975631777062522
LRPAP1	chr4:3437954:C:T	Tcruzi	monocyte	-0.147834854083872	0.0967384048212769	0.0615154171281301
LRPAP1	chr4:3437954:C:T	Tcruzi	B	-0.111889156825356	0.082069650640359	0.0826107176722504
LRPAP1	chr4:3437954:C:T	Tcruzi	CD4T	-0.160296910364421	0.0972765898305982	0.0524226813739023
LRPAP1	chr4:3440532:G:A	NI	NK	-0.00584819822579325	0.0425636818553618	0.582902316812841
LRPAP1	chr4:3440532:G:A	NI	CD8T	-0.0158288224525786	0.047931518812998	0.526676617236402
LRPAP1	chr4:3440532:G:A	NI	monocyte	-0.0438106767683429	0.0672896912763897	0.382348567453585
LRPAP1	chr4:3440532:G:A	NI	B	-0.00480663729121486	0.0465805272488045	0.595654441066403
LRPAP1	chr4:3440532:G:A	NI	CD4T	-0.00810722896107248	0.0572752799181699	0.571755450131086
LRPAP1	chr4:3440532:G:A	IAV	NK	-0.00779027784357373	0.0398017804512075	0.565817330941614
LRPAP1	chr4:3440532:G:A	IAV	CD8T	-0.0119556911834212	0.038160323687947	0.530965172294646
LRPAP1	chr4:3440532:G:A	IAV	monocyte	-0.0283244551607117	0.0514840882522726	0.447388299238615
LRPAP1	chr4:3440532:G:A	IAV	B	-0.0116486938487205	0.0425616163835056	0.545838974801127
LRPAP1	chr4:3440532:G:A	IAV	CD4T	-0.0190914868725232	0.0507718570445064	0.512690036864972
LRPAP1	chr4:3440532:G:A	LPS	NK	-0.012130680241888	0.0437670085297794	0.538517932391156
LRPAP1	chr4:3440532:G:A	LPS	CD8T	-0.01067192130769	0.0413532042338127	0.54257080297594
LRPAP1	chr4:3440532:G:A	LPS	monocyte	-0.0353907136984705	0.0636041311470773	0.431798772661273
LRPAP1	chr4:3440532:G:A	LPS	B	0.000306811083648259	0.0475591391673801	0.620658360906729
LRPAP1	chr4:3440532:G:A	LPS	CD4T	-0.019108596589162	0.0545660553362383	0.516939950517116
LRPAP1	chr4:3440532:G:A	Tcruzi	NK	-0.00969648485189898	0.044294264338453	0.557370588068571
LRPAP1	chr4:3440532:G:A	Tcruzi	CD8T	-0.0247237075567844	0.0518438448380562	0.475846450061241
LRPAP1	chr4:3440532:G:A	Tcruzi	monocyte	-0.0407731911278556	0.0647336438572371	0.412121766020873
LRPAP1	chr4:3440532:G:A	Tcruzi	B	-0.00178268662657066	0.0449018546376039	0.60979772231414
LRPAP1	chr4:3440532:G:A	Tcruzi	CD4T	-0.0162002188435841	0.0541352711552594	0.53432406366805
LRPAP1	chr4:3447925:G:A	NI	NK	0.0388247443684341	0.0778732886202022	0.354494227935841
LRPAP1	chr4:3447925:G:A	NI	CD8T	-0.00439877236549502	0.0738610205527943	0.51365356597739
LRPAP1	chr4:3447925:G:A	NI	monocyte	-0.159566346307054	0.111417125067657	0.0873510861199268
LRPAP1	chr4:3447925:G:A	NI	B	-0.0579237588333603	0.084106926479617	0.276675823567271
LRPAP1	chr4:3447925:G:A	NI	CD4T	0.0455121817397078	0.0911544576127909	0.350328226183755
LRPAP1	chr4:3447925:G:A	IAV	NK	0.0223599669260705	0.0686357022241088	0.418659166385235
LRPAP1	chr4:3447925:G:A	IAV	CD8T	0.0136169608448698	0.0620170334005072	0.451952392399169
LRPAP1	chr4:3447925:G:A	IAV	monocyte	-0.112517956048522	0.088027183446766	0.116402438278122
LRPAP1	chr4:3447925:G:A	IAV	B	-0.0113828322471925	0.0694251033427279	0.450694051904143
LRPAP1	chr4:3447925:G:A	IAV	CD4T	0.0267402466708347	0.0766176347125983	0.405805526920814
LRPAP1	chr4:3447925:G:A	LPS	NK	-0.00416544065754016	0.0703880606687554	0.506782334806469
LRPAP1	chr4:3447925:G:A	LPS	CD8T	0.0185692381544852	0.0667016001296286	0.431431118025745
LRPAP1	chr4:3447925:G:A	LPS	monocyte	-0.15933175451884	0.116463963996399	0.0946206373814162
LRPAP1	chr4:3447925:G:A	LPS	B	-0.0522308511926813	0.081840851371936	0.292024672648478
LRPAP1	chr4:3447925:G:A	LPS	CD4T	0.0264408316246755	0.0818675244111683	0.413854621538269
LRPAP1	chr4:3447925:G:A	Tcruzi	NK	-0.00593965476645872	0.0729855079617876	0.501433393136396
LRPAP1	chr4:3447925:G:A	Tcruzi	CD8T	0.0107795151641828	0.0701945324338146	0.472949626283571
LRPAP1	chr4:3447925:G:A	Tcruzi	monocyte	-0.164903542368211	0.11466757888703	0.0894238691669563
LRPAP1	chr4:3447925:G:A	Tcruzi	B	-0.0296442860580351	0.0741999978481989	0.371699139732224
LRPAP1	chr4:3447925:G:A	Tcruzi	CD4T	0.0507593902999596	0.0886454753172646	0.326563818787124
LRPAP1	chr4:3463346:G:T	NI	NK	0.0320506984255308	0.0439691127970858	0.287358071262891
LRPAP1	chr4:3463346:G:T	NI	CD8T	0.056999894542318	0.0523706559945685	0.192764904978699
LRPAP1	chr4:3463346:G:T	NI	monocyte	0.0584883163656516	0.0579883286793771	0.202445837583749
LRPAP1	chr4:3463346:G:T	NI	B	0.0552553800833671	0.054846595926245	0.207008030627758
LRPAP1	chr4:3463346:G:T	NI	CD4T	0.0619751977630367	0.060043369331157	0.204176886099946
LRPAP1	chr4:3463346:G:T	IAV	NK	0.0245946907494448	0.0406480283416465	0.322584162940243
LRPAP1	chr4:3463346:G:T	IAV	CD8T	0.0356869074409019	0.0402608926678213	0.239537266996279
LRPAP1	chr4:3463346:G:T	IAV	monocyte	0.0478843725679776	0.0500742465618344	0.223907088777539
LRPAP1	chr4:3463346:G:T	IAV	B	0.0421566966673789	0.0466042334540977	0.234027314634631
LRPAP1	chr4:3463346:G:T	IAV	CD4T	0.0363173671269546	0.0476501767486871	0.280821190814363
LRPAP1	chr4:3463346:G:T	LPS	NK	0.0413762892123031	0.0465767608423443	0.238616576175608
LRPAP1	chr4:3463346:G:T	LPS	CD8T	0.0577365975945453	0.0512581688938606	0.173815675770601
LRPAP1	chr4:3463346:G:T	LPS	monocyte	0.0530177955115943	0.0583607043080587	0.232112856640165
LRPAP1	chr4:3463346:G:T	LPS	B	0.0446015050666619	0.0502836712612478	0.240249114601631
LRPAP1	chr4:3463346:G:T	LPS	CD4T	0.0376656499632823	0.0511606890560321	0.286477481519342
LRPAP1	chr4:3463346:G:T	Tcruzi	NK	0.0441121131689845	0.0485339597625503	0.233158193190324
LRPAP1	chr4:3463346:G:T	Tcruzi	CD8T	0.0642419183793423	0.0554991071790165	0.170969586190076
LRPAP1	chr4:3463346:G:T	Tcruzi	monocyte	0.0576443448465057	0.0571245242081966	0.208981053843175
LRPAP1	chr4:3463346:G:T	Tcruzi	B	0.0470681708161539	0.0498479358886761	0.223931281815382
LRPAP1	chr4:3463346:G:T	Tcruzi	CD4T	0.0556114071871639	0.0555784803695389	0.215917646061394
LRPAP1	chr4:3464534:C:T	NI	NK	-0.0235567617127567	0.070133842248537	0.504288681071001
LRPAP1	chr4:3464534:C:T	NI	CD8T	-0.0440506704231716	0.0915548609970379	0.451559436829087
LRPAP1	chr4:3464534:C:T	NI	monocyte	-0.0189393741476794	0.0861278208168626	0.523525072528229
LRPAP1	chr4:3464534:C:T	NI	B	-0.044067591347451	0.0918929249232606	0.448103176727065
LRPAP1	chr4:3464534:C:T	NI	CD4T	-0.0488147319887788	0.107202238174283	0.454773546538435
LRPAP1	chr4:3464534:C:T	IAV	NK	-0.0155923658315781	0.0626564531238641	0.5308293557101
LRPAP1	chr4:3464534:C:T	IAV	CD8T	-0.0252545039814427	0.0633780500319246	0.481869590818036
LRPAP1	chr4:3464534:C:T	IAV	monocyte	-0.0137574014513152	0.0707192363084146	0.552268019895132
LRPAP1	chr4:3464534:C:T	IAV	B	-0.0296809598992658	0.0720489212968419	0.476252096821876
LRPAP1	chr4:3464534:C:T	IAV	CD4T	-0.035737680439725	0.0867339426429549	0.478341542926865
LRPAP1	chr4:3464534:C:T	LPS	NK	-0.0218589489907348	0.0695544581156744	0.506546202215306
LRPAP1	chr4:3464534:C:T	LPS	CD8T	-0.035344631417605	0.076886767388816	0.455308769433974
LRPAP1	chr4:3464534:C:T	LPS	monocyte	-0.014601702142942	0.0851975695227246	0.546823910936001
LRPAP1	chr4:3464534:C:T	LPS	B	-0.0400523700393734	0.0875336141291215	0.454021770821834
LRPAP1	chr4:3464534:C:T	LPS	CD4T	-0.0420032810325974	0.0972528277273025	0.467166193364304
LRPAP1	chr4:3464534:C:T	Tcruzi	NK	-0.0235686684075031	0.0720556039916993	0.505754813335173
LRPAP1	chr4:3464534:C:T	Tcruzi	CD8T	-0.0381189008332104	0.0842440414600184	0.462018649579183
LRPAP1	chr4:3464534:C:T	Tcruzi	monocyte	-0.0163670597985351	0.0828332156043301	0.546632525832241
LRPAP1	chr4:3464534:C:T	Tcruzi	B	-0.0295444950002459	0.0765642675068225	0.484563181670271
LRPAP1	chr4:3464534:C:T	Tcruzi	CD4T	-0.0402538705992909	0.0967518500714114	0.47595369311463
LRPAP1	chr4:3486355:G:A	NI	NK	0.080577587998426	0.0671121947601377	0.111545682819348
LRPAP1	chr4:3486355:G:A	NI	CD8T	0.10349097081585	0.067827853150641	0.0665553890399929
LRPAP1	chr4:3486355:G:A	NI	monocyte	0.286564484512033	0.0738347951534908	2.05030390942389e-05
LRPAP1	chr4:3486355:G:A	NI	B	0.0678082795013775	0.0719447327315543	0.169325738677837
LRPAP1	chr4:3486355:G:A	NI	CD4T	0.234519904811986	0.0739673948883492	0.000944289797236604
LRPAP1	chr4:3486355:G:A	IAV	NK	0.0896715769469105	0.0636222829859962	0.0759343505224903
LRPAP1	chr4:3486355:G:A	IAV	CD8T	0.0489888127379302	0.0629672203305404	0.207454328069601
LRPAP1	chr4:3486355:G:A	IAV	monocyte	0.192804882692413	0.0656580566864389	0.0016671868306746
LRPAP1	chr4:3486355:G:A	IAV	B	0.106009287614255	0.0678092358517365	0.0550705236786242
LRPAP1	chr4:3486355:G:A	IAV	CD4T	0.216637033821312	0.0671554472323747	0.000730664398952385
LRPAP1	chr4:3486355:G:A	LPS	NK	0.106724522441557	0.0679792776210941	0.0548300625936778
LRPAP1	chr4:3486355:G:A	LPS	CD8T	0.0665002437184426	0.0649688061082392	0.149482591207474
LRPAP1	chr4:3486355:G:A	LPS	monocyte	0.260832643079215	0.0807560542735948	0.000394302354489872
LRPAP1	chr4:3486355:G:A	LPS	B	0.0847620262383394	0.0722499308925728	0.118709594626897
LRPAP1	chr4:3486355:G:A	LPS	CD4T	0.34244380121494	0.0819580392881486	5.39392563144855e-07
LRPAP1	chr4:3486355:G:A	Tcruzi	NK	0.0694305950157334	0.0705120935924139	0.157673006296612
LRPAP1	chr4:3486355:G:A	Tcruzi	CD8T	0.127608240411005	0.0638478664427813	0.0238260507325842
LRPAP1	chr4:3486355:G:A	Tcruzi	monocyte	0.259733004937676	0.0722481224395917	0.000114234153141935
LRPAP1	chr4:3486355:G:A	Tcruzi	B	0.114521066546544	0.069555448147099	0.0469834116339801
LRPAP1	chr4:3486355:G:A	Tcruzi	CD4T	0.265900986462651	0.0733167611621289	7.60300522404151e-05
LRPAP1	chr4:3494383:C:T	NI	NK	0.0768159330037714	0.0532675378763791	0.0744034012446884
LRPAP1	chr4:3494383:C:T	NI	CD8T	0.127673848386589	0.0525522452655607	0.00841643637681468
LRPAP1	chr4:3494383:C:T	NI	monocyte	0.396626498678183	0.0543154560258671	3.57362626964547e-14
LRPAP1	chr4:3494383:C:T	NI	B	0.141013602077483	0.0557777117188983	0.00540660122304193
LRPAP1	chr4:3494383:C:T	NI	CD4T	0.173284625852484	0.058035751778735	0.00177062346777845
LRPAP1	chr4:3494383:C:T	IAV	NK	0.0390824202328038	0.0523681225047441	0.222246600131222
LRPAP1	chr4:3494383:C:T	IAV	CD8T	0.0570137977892397	0.050966823181161	0.129516164832624
LRPAP1	chr4:3494383:C:T	IAV	monocyte	0.305353688533295	0.0515251535457716	1.36582902243232e-09
LRPAP1	chr4:3494383:C:T	IAV	B	0.117431435285369	0.0540608851290861	0.0143393092849226
LRPAP1	chr4:3494383:C:T	IAV	CD4T	0.14370063528547	0.0526405948423922	0.00388662693263579
LRPAP1	chr4:3494383:C:T	LPS	NK	0.109943523247634	0.0544537357163421	0.0204742473427975
LRPAP1	chr4:3494383:C:T	LPS	CD8T	0.107079970416437	0.0496480154176596	0.0164861559842057
LRPAP1	chr4:3494383:C:T	LPS	monocyte	0.366992882455962	0.0612628223761442	7.50169166928411e-10
LRPAP1	chr4:3494383:C:T	LPS	B	0.105512129395179	0.0570733272158935	0.0340885388644305
LRPAP1	chr4:3494383:C:T	LPS	CD4T	0.210823496380125	0.0544135673175165	4.43560861340954e-05
LRPAP1	chr4:3494383:C:T	Tcruzi	NK	0.0979930267646142	0.0562192446792391	0.0398346854351499
LRPAP1	chr4:3494383:C:T	Tcruzi	CD8T	0.143976284142828	0.0509473497935871	0.00230920024484157
LRPAP1	chr4:3494383:C:T	Tcruzi	monocyte	0.395239671422463	0.0560289570441905	2.18556291394269e-13
LRPAP1	chr4:3494383:C:T	Tcruzi	B	0.103750385193212	0.0552440685508404	0.0317848704677249
LRPAP1	chr4:3494383:C:T	Tcruzi	CD4T	0.212219223616101	0.0565560541633443	6.58784855094836e-05
LRPAP1	chr4:3542070:G:T	NI	NK	0.0102185790682132	0.0918201921481005	0.535988005447337
LRPAP1	chr4:3542070:G:T	NI	CD8T	-0.00924599197545117	0.0986572846960525	0.531281456182637
LRPAP1	chr4:3542070:G:T	NI	monocyte	-0.158280582037495	0.179849261097351	0.219607371623216
LRPAP1	chr4:3542070:G:T	NI	B	0.0404413044331917	0.111893379007546	0.452843647640135
LRPAP1	chr4:3542070:G:T	NI	CD4T	-0.0267655225137413	0.12167471988386	0.486193452766373
LRPAP1	chr4:3542070:G:T	IAV	NK	0.0289299704062552	0.0936124982696436	0.473007444672486
LRPAP1	chr4:3542070:G:T	IAV	CD8T	0.0128765526080121	0.0803888159676539	0.522598015856492
LRPAP1	chr4:3542070:G:T	IAV	monocyte	-0.0902938741008477	0.11930790961306	0.286237808455604
LRPAP1	chr4:3542070:G:T	IAV	B	0.0340004697800529	0.0990110983706842	0.459336408475106
LRPAP1	chr4:3542070:G:T	IAV	CD4T	-0.00227305165446153	0.102553066076786	0.550285004117276
LRPAP1	chr4:3542070:G:T	LPS	NK	0.0256124225995388	0.0976424103746644	0.486528338435846
LRPAP1	chr4:3542070:G:T	LPS	CD8T	0.0151064501526831	0.0896629414656242	0.519231992399445
LRPAP1	chr4:3542070:G:T	LPS	monocyte	-0.121607174392201	0.153755239248637	0.265500606020429
LRPAP1	chr4:3542070:G:T	LPS	B	0.064520305276089	0.129888815475932	0.397782348611647
LRPAP1	chr4:3542070:G:T	LPS	CD4T	-0.0222724079890376	0.112812158118234	0.494872468554799
LRPAP1	chr4:3542070:G:T	Tcruzi	NK	0.0211481507606556	0.0984939604731749	0.504002864342499
LRPAP1	chr4:3542070:G:T	Tcruzi	CD8T	-0.00818689051887355	0.0945543943306803	0.532783170731204
LRPAP1	chr4:3542070:G:T	Tcruzi	monocyte	-0.147638775989303	0.169714906343497	0.237459524628381
LRPAP1	chr4:3542070:G:T	Tcruzi	B	0.0310243446293052	0.102991110341964	0.473814103047455
LRPAP1	chr4:3542070:G:T	Tcruzi	CD4T	-0.0228534466505847	0.114159134137919	0.495638753376045
LRPAP1	chr4:3570011:G:A	NI	NK	-0.0209109411163108	0.0526957154684326	0.503568272958874
LRPAP1	chr4:3570011:G:A	NI	CD8T	-0.0307065031410798	0.0617182553684958	0.470096441806743
LRPAP1	chr4:3570011:G:A	NI	monocyte	-0.00070374122302464	0.0620435198507313	0.601101145357051
LRPAP1	chr4:3570011:G:A	NI	B	-0.0233149884819432	0.0575715518723682	0.502111397271536
LRPAP1	chr4:3570011:G:A	NI	CD4T	-0.0319569799852714	0.0716601235075501	0.48004970318491
LRPAP1	chr4:3570011:G:A	IAV	NK	-0.0170733440229943	0.0478556142475033	0.51601348478674
LRPAP1	chr4:3570011:G:A	IAV	CD8T	-0.028019172616739	0.0529538655761273	0.452001968485509
LRPAP1	chr4:3570011:G:A	IAV	monocyte	-0.0118153994367753	0.0514523758381042	0.562969453483258
LRPAP1	chr4:3570011:G:A	IAV	B	-0.0203145171347535	0.0504567985798163	0.502274867068369
LRPAP1	chr4:3570011:G:A	IAV	CD4T	-0.0296249205565227	0.0623245161767653	0.478201837010645
LRPAP1	chr4:3570011:G:A	LPS	NK	-0.0245118557201912	0.0550349133261178	0.481128826296321
LRPAP1	chr4:3570011:G:A	LPS	CD8T	-0.0279622007110331	0.0549738575775147	0.459249896713493
LRPAP1	chr4:3570011:G:A	LPS	monocyte	-0.0159345903122811	0.0633767034061166	0.541321147084037
LRPAP1	chr4:3570011:G:A	LPS	B	-0.0264229950458012	0.0594394063490448	0.482448056969976
LRPAP1	chr4:3570011:G:A	LPS	CD4T	-0.0327711479720498	0.0682361393186083	0.471393233857504
LRPAP1	chr4:3570011:G:A	Tcruzi	NK	-0.0264680301175369	0.057729593350189	0.479956066283459
LRPAP1	chr4:3570011:G:A	Tcruzi	CD8T	-0.0272492249963727	0.0577502680822073	0.477311753659584
LRPAP1	chr4:3570011:G:A	Tcruzi	monocyte	-0.0107889710527461	0.0587870000733917	0.570745225028968
LRPAP1	chr4:3570011:G:A	Tcruzi	B	-0.0207510657850747	0.054024723802262	0.50693367549525
LRPAP1	chr4:3570011:G:A	Tcruzi	CD4T	-0.0351295459093958	0.0704533983317436	0.468673905280495
LRPAP1	chr4:3609243:C:G	NI	NK	0.00792999238100848	0.0237034064587221	0.564503845720589
LRPAP1	chr4:3609243:C:G	NI	CD8T	0.029953567482368	0.0402767982244916	0.420580957174442
LRPAP1	chr4:3609243:C:G	NI	monocyte	-0.00710040094865418	0.0296051845309353	0.58557556298349
LRPAP1	chr4:3609243:C:G	NI	B	0.00828463795433297	0.0256441630175913	0.570399349859775
LRPAP1	chr4:3609243:C:G	NI	CD4T	0.0153105821538183	0.0325079063926335	0.50362739622206
LRPAP1	chr4:3609243:C:G	IAV	NK	0.00636251228554984	0.0220390895570318	0.577907907054246
LRPAP1	chr4:3609243:C:G	IAV	CD8T	0.0113981765829148	0.0225613876555042	0.508121999579581
LRPAP1	chr4:3609243:C:G	IAV	monocyte	0.004495386718416	0.0243493749079771	0.628207191352065
LRPAP1	chr4:3609243:C:G	IAV	B	0.00996628848056068	0.0243672174007496	0.544515367059553
LRPAP1	chr4:3609243:C:G	IAV	CD4T	0.0144705390197006	0.027333295390737	0.504622660433888
LRPAP1	chr4:3609243:C:G	LPS	NK	0.00123249612922902	0.0243509507629907	0.634920970568079
LRPAP1	chr4:3609243:C:G	LPS	CD8T	0.0162125084149477	0.0263758637925	0.46838894392577
LRPAP1	chr4:3609243:C:G	LPS	monocyte	-0.00666257401020515	0.0303558369009814	0.606596446655968
LRPAP1	chr4:3609243:C:G	LPS	B	0.0133694150528887	0.0282123590166784	0.519427291761664
LRPAP1	chr4:3609243:C:G	LPS	CD4T	0.0168076522493641	0.0299201281541084	0.490732737673472
LRPAP1	chr4:3609243:C:G	Tcruzi	NK	0.00611761270733158	0.0243002884304009	0.584779484272618
LRPAP1	chr4:3609243:C:G	Tcruzi	CD8T	0.0178517291360011	0.0280355607793574	0.466853314443214
LRPAP1	chr4:3609243:C:G	Tcruzi	monocyte	-0.00558813123517217	0.0274691520153846	0.620303870714256
LRPAP1	chr4:3609243:C:G	Tcruzi	B	0.00853438773457223	0.0248957146963228	0.562936517219662
LRPAP1	chr4:3609243:C:G	Tcruzi	CD4T	0.0218762670929536	0.0333466616668113	0.461981944295317
LRPAP1	chr4:3619084:G:A	NI	NK	0.0164161708804098	0.0703548944936431	0.548718438967824
LRPAP1	chr4:3619084:G:A	NI	CD8T	0.000310541359026545	0.0707040519269622	0.599286677013205
LRPAP1	chr4:3619084:G:A	NI	monocyte	-0.00386748581715062	0.0786479695265809	0.570205634082303
LRPAP1	chr4:3619084:G:A	NI	B	-0.0545612527521919	0.0968412987433418	0.405426601416962
LRPAP1	chr4:3619084:G:A	NI	CD4T	-0.0251008482551585	0.0874328828795186	0.506541527591471
LRPAP1	chr4:3619084:G:A	IAV	NK	0.000941766269673584	0.0591298597534269	0.608810611578632
LRPAP1	chr4:3619084:G:A	IAV	CD8T	0.00990823995991846	0.0593881320572142	0.573359042788383
LRPAP1	chr4:3619084:G:A	IAV	monocyte	0.00171370510927505	0.0667315088352743	0.609621008526876
LRPAP1	chr4:3619084:G:A	IAV	B	-0.0534043122810418	0.0932190904729044	0.39332691945635
LRPAP1	chr4:3619084:G:A	IAV	CD4T	-0.0341437469684979	0.0815619261705179	0.470323800282241
LRPAP1	chr4:3619084:G:A	LPS	NK	0.00751513014504381	0.0657519642512078	0.582638482087203
LRPAP1	chr4:3619084:G:A	LPS	CD8T	0.00165544847740295	0.0620728865731923	0.601931174422548
LRPAP1	chr4:3619084:G:A	LPS	monocyte	-0.0159112911977643	0.0826911729842341	0.536504137192682
LRPAP1	chr4:3619084:G:A	LPS	B	-0.0483305969517005	0.0898666367479409	0.414658381519505
LRPAP1	chr4:3619084:G:A	LPS	CD4T	-0.0382231482532286	0.0896051220586167	0.463946195608203
LRPAP1	chr4:3619084:G:A	Tcruzi	NK	0.0193231730266783	0.0743713692413268	0.538474293910972
LRPAP1	chr4:3619084:G:A	Tcruzi	CD8T	-0.00766989274124733	0.067118420399984	0.565861454132115
LRPAP1	chr4:3619084:G:A	Tcruzi	monocyte	-2.5963882683946e-06	0.0766403917940589	0.598836841081965
LRPAP1	chr4:3619084:G:A	Tcruzi	B	-0.0432069096530394	0.0833685216418869	0.42562463383262
LRPAP1	chr4:3619084:G:A	Tcruzi	CD4T	-0.0251640791283345	0.0830167396790555	0.506959724702335
LRPAP1	chr4:3629845:G:T	NI	NK	-0.00338842650496076	0.0428330324758354	0.627680176363091
LRPAP1	chr4:3629845:G:T	NI	CD8T	-0.0109759679441329	0.0490799428794648	0.584765419362947
LRPAP1	chr4:3629845:G:T	NI	monocyte	-0.00297454504550352	0.0554815496849895	0.609119460727923
LRPAP1	chr4:3629845:G:T	NI	B	-0.0155062618486664	0.0505826737350978	0.55880066967882
LRPAP1	chr4:3629845:G:T	NI	CD4T	-0.0165102350438465	0.0616576872682656	0.560958097928764
LRPAP1	chr4:3629845:G:T	IAV	NK	-0.00233276494494564	0.0398091504605344	0.632706845595497
LRPAP1	chr4:3629845:G:T	IAV	CD8T	-0.00458184363198487	0.0368948927849181	0.613083668457159
LRPAP1	chr4:3629845:G:T	IAV	monocyte	-0.00800493916955861	0.0464063773465383	0.602273292980889
LRPAP1	chr4:3629845:G:T	IAV	B	-0.0163450663705406	0.0462410275139451	0.542719245048385
LRPAP1	chr4:3629845:G:T	IAV	CD4T	-0.0172999665907727	0.0534110042332009	0.553582061485473
LRPAP1	chr4:3629845:G:T	LPS	NK	9.62598921723862e-05	0.0434902231330103	0.643106009536961
LRPAP1	chr4:3629845:G:T	LPS	CD8T	-0.00738647514504382	0.0421005977160354	0.592733159540757
LRPAP1	chr4:3629845:G:T	LPS	monocyte	-0.00747154354599534	0.0561077454181725	0.597920585496076
LRPAP1	chr4:3629845:G:T	LPS	B	-0.0162359024809375	0.0508833422586995	0.549018258597554
LRPAP1	chr4:3629845:G:T	LPS	CD4T	-0.023196775896944	0.0613326914243201	0.530709195878275
LRPAP1	chr4:3629845:G:T	Tcruzi	NK	0.00576459500250445	0.0468068860217539	0.62918587605159
LRPAP1	chr4:3629845:G:T	Tcruzi	CD8T	-0.00753063196798804	0.0464215741872654	0.600061888766276
LRPAP1	chr4:3629845:G:T	Tcruzi	monocyte	-0.00449797416084833	0.0527979308416228	0.620795805444893
LRPAP1	chr4:3629845:G:T	Tcruzi	B	-0.0134268950504305	0.0474529329086217	0.564141569417481
LRPAP1	chr4:3629845:G:T	Tcruzi	CD4T	-0.0215797410143981	0.060832018959254	0.542533563711746
LRPAP1	chr4:3630643:A:G	NI	NK	0.00353553173687769	0.0334010389340415	0.648108831231622
LRPAP1	chr4:3630643:A:G	NI	CD8T	0.00895066359476447	0.0384015410591325	0.613091551085789
LRPAP1	chr4:3630643:A:G	NI	monocyte	0.0141635220029915	0.0464117468542533	0.552822737641317
LRPAP1	chr4:3630643:A:G	NI	B	-0.00726215810674519	0.0384863792816919	0.631598844012894
LRPAP1	chr4:3630643:A:G	NI	CD4T	0.00396342013693159	0.0451314412673378	0.642782047234787
LRPAP1	chr4:3630643:A:G	IAV	NK	-0.00281052851834517	0.0317947163765486	0.664276106065595
LRPAP1	chr4:3630643:A:G	IAV	CD8T	0.00356689183394493	0.0287457411997233	0.642717395999557
LRPAP1	chr4:3630643:A:G	IAV	monocyte	0.0123942408890879	0.0379991047093913	0.578108527340434
LRPAP1	chr4:3630643:A:G	IAV	B	-0.00455285013031296	0.0329164869389225	0.645874309793571
LRPAP1	chr4:3630643:A:G	IAV	CD4T	0.00249566012063691	0.0378872346761874	0.658912918963663
LRPAP1	chr4:3630643:A:G	LPS	NK	0.00652045202791327	0.0344558036213402	0.617416633794323
LRPAP1	chr4:3630643:A:G	LPS	CD8T	0.00511063275632455	0.0324561676512894	0.626108160237885
LRPAP1	chr4:3630643:A:G	LPS	monocyte	0.0205682540608524	0.0503885774792869	0.529853486644905
LRPAP1	chr4:3630643:A:G	LPS	B	-0.00655606818290092	0.0383057906434141	0.631349198361191
LRPAP1	chr4:3630643:A:G	LPS	CD4T	0.00474875951670575	0.0417026295040735	0.638280741279772
LRPAP1	chr4:3630643:A:G	Tcruzi	NK	0.00429995580580641	0.0346037946783655	0.641009575501353
LRPAP1	chr4:3630643:A:G	Tcruzi	CD8T	0.00390151427963109	0.0352180765912843	0.644615374285117
LRPAP1	chr4:3630643:A:G	Tcruzi	monocyte	0.0183545748804	0.0463793270633352	0.548813919205544
LRPAP1	chr4:3630643:A:G	Tcruzi	B	-0.00681387220958584	0.0366532827185167	0.630384416633261
LRPAP1	chr4:3630643:A:G	Tcruzi	CD4T	0.00207017371463662	0.0419045142534212	0.661522609672402
LRPPRC	chr2:43840680:T:G	NI	NK	0.0436385365236863	0.0346207511583441	0.111819684458869
LRPPRC	chr2:43840680:T:G	NI	CD8T	0.0431066974807263	0.0334825313232462	0.11649663357073
LRPPRC	chr2:43840680:T:G	NI	monocyte	0.0434117788853635	0.0344370963726346	0.114410076733869
LRPPRC	chr2:43840680:T:G	NI	B	0.0529904346049992	0.0384637815695491	0.0913562134370769
LRPPRC	chr2:43840680:T:G	NI	CD4T	0.0601715669344756	0.0405837856728287	0.0865860296192446
LRPPRC	chr2:43840680:T:G	IAV	NK	0.044814525192205	0.0336965006720699	0.0973078159144085
LRPPRC	chr2:43840680:T:G	IAV	CD8T	0.0351427514794789	0.0294099479440739	0.123929914323243
LRPPRC	chr2:43840680:T:G	IAV	monocyte	0.0186320918887616	0.0318359156628578	0.284989682230949
LRPPRC	chr2:43840680:T:G	IAV	B	0.0346372490606221	0.0317034567081565	0.146756779612359
LRPPRC	chr2:43840680:T:G	IAV	CD4T	0.0776625086930418	0.0435137076875054	0.0526999237840426
LRPPRC	chr2:43840680:T:G	LPS	NK	0.0555694467458121	0.0381590910793901	0.0756432615910364
LRPPRC	chr2:43840680:T:G	LPS	CD8T	0.0366505809091926	0.0301599724469608	0.125912663299473
LRPPRC	chr2:43840680:T:G	LPS	monocyte	0.0406209253911332	0.0354112172226989	0.139297504564233
LRPPRC	chr2:43840680:T:G	LPS	B	0.0414178020327199	0.0344652238391464	0.126787592360381
LRPPRC	chr2:43840680:T:G	LPS	CD4T	0.0687129013703148	0.0401736381055615	0.0614155703582403
LRPPRC	chr2:43840680:T:G	Tcruzi	NK	0.0481114349426683	0.0367713757665125	0.101233874185753
LRPPRC	chr2:43840680:T:G	Tcruzi	CD8T	0.0470325679058384	0.0333702355860944	0.0951529112869117
LRPPRC	chr2:43840680:T:G	Tcruzi	monocyte	0.0203106561870493	0.03416512816311	0.283599271242658
LRPPRC	chr2:43840680:T:G	Tcruzi	B	0.048019426182499	0.0358938346955851	0.0982536957876044
LRPPRC	chr2:43840680:T:G	Tcruzi	CD4T	0.0578573253058792	0.037994320961768	0.0830608134607915
LRPPRC	chr2:43850184:C:T	NI	NK	-0.0931358670389652	0.0728836956942144	0.0961179110376804
LRPPRC	chr2:43850184:C:T	NI	CD8T	-0.144540217753704	0.0705419353881261	0.0213936027921108
LRPPRC	chr2:43850184:C:T	NI	monocyte	-0.0790676563264121	0.0732249226694094	0.13889809196924
LRPPRC	chr2:43850184:C:T	NI	B	-0.249314029107519	0.0860729407412328	0.000449015499571881
LRPPRC	chr2:43850184:C:T	NI	CD4T	-0.230920213569092	0.0839433119261546	0.00234074906365489
LRPPRC	chr2:43850184:C:T	IAV	NK	-0.0988315069230694	0.0694250290471121	0.0718657423806108
LRPPRC	chr2:43850184:C:T	IAV	CD8T	-0.075412980451487	0.0656840924109605	0.118290311339208
LRPPRC	chr2:43850184:C:T	IAV	monocyte	-0.160282530202008	0.0774764271320884	0.0113971215731579
LRPPRC	chr2:43850184:C:T	IAV	B	-0.236920601420611	0.0850363040740785	0.000333127315287562
LRPPRC	chr2:43850184:C:T	IAV	CD4T	-0.208439135423973	0.0731714793324169	0.00162291920498303
LRPPRC	chr2:43850184:C:T	LPS	NK	-0.0908921197368239	0.0731955868111167	0.103324566442192
LRPPRC	chr2:43850184:C:T	LPS	CD8T	-0.135782447548904	0.0649660635857302	0.0169090697674719
LRPPRC	chr2:43850184:C:T	LPS	monocyte	-0.128767078391545	0.0737622792385507	0.038949359331542
LRPPRC	chr2:43850184:C:T	LPS	B	-0.225512586718374	0.078256136686242	0.00097002274102409
LRPPRC	chr2:43850184:C:T	LPS	CD4T	-0.245463004441886	0.0799313049366168	0.000501946589535951
LRPPRC	chr2:43850184:C:T	Tcruzi	NK	-0.0911587179161858	0.0755259570650526	0.108998600557133
LRPPRC	chr2:43850184:C:T	Tcruzi	CD8T	-0.133080210258824	0.0691484124457417	0.0289829062774277
LRPPRC	chr2:43850184:C:T	Tcruzi	monocyte	-0.142568566755976	0.0745797114978855	0.0245690575003257
LRPPRC	chr2:43850184:C:T	Tcruzi	B	-0.236343973921419	0.0819126289484468	0.000477890185288321
LRPPRC	chr2:43850184:C:T	Tcruzi	CD4T	-0.224637594975288	0.0781770357850887	0.00152616408228246
LRPPRC	chr2:43877016:A:G	NI	NK	-0.0490404037260142	0.0478913084311252	0.144836779262214
LRPPRC	chr2:43877016:A:G	NI	CD8T	-0.0785703541044507	0.0478501443891086	0.048191534071274
LRPPRC	chr2:43877016:A:G	NI	monocyte	-0.0698493915285384	0.048888782155709	0.0738677700555616
LRPPRC	chr2:43877016:A:G	NI	B	-0.159969223702693	0.0652959533993613	0.00439197681407899
LRPPRC	chr2:43877016:A:G	NI	CD4T	-0.112334562565584	0.0569482793615191	0.0226610521955881
LRPPRC	chr2:43877016:A:G	IAV	NK	-0.0390665804184476	0.0452153422582192	0.183105880479486
LRPPRC	chr2:43877016:A:G	IAV	CD8T	-0.0390587317911053	0.0419255862540498	0.163505527079703
LRPPRC	chr2:43877016:A:G	IAV	monocyte	-0.0544080545899507	0.0478874723940778	0.120525372264501
LRPPRC	chr2:43877016:A:G	IAV	B	-0.122457557603737	0.0543360889330362	0.00663666075650926
LRPPRC	chr2:43877016:A:G	IAV	CD4T	-0.0874816527263414	0.04839607965796	0.0346664679220081
LRPPRC	chr2:43877016:A:G	LPS	NK	-0.0500113855773711	0.0479762043658806	0.140497616939746
LRPPRC	chr2:43877016:A:G	LPS	CD8T	-0.066288196307208	0.0433406656906219	0.0588413563497966
LRPPRC	chr2:43877016:A:G	LPS	monocyte	-0.0340692795851017	0.0504785524745899	0.244226041328739
LRPPRC	chr2:43877016:A:G	LPS	B	-0.126720946302924	0.0541801568950469	0.00775278668796131
LRPPRC	chr2:43877016:A:G	LPS	CD4T	-0.107099272577252	0.0524598443685789	0.0192716613978314
LRPPRC	chr2:43877016:A:G	Tcruzi	NK	-0.0428322466202897	0.049704143161985	0.183936841403276
LRPPRC	chr2:43877016:A:G	Tcruzi	CD8T	-0.0772822059412789	0.0468172095121684	0.0465579913220279
LRPPRC	chr2:43877016:A:G	Tcruzi	monocyte	-0.0578365186085436	0.0498944371058235	0.119781222907943
LRPPRC	chr2:43877016:A:G	Tcruzi	B	-0.154800905176813	0.0636135689436463	0.00420426232694826
LRPPRC	chr2:43877016:A:G	Tcruzi	CD4T	-0.111116711078245	0.0535233065227916	0.0173275165926855
LRPPRC	chr2:43914151:A:G	NI	NK	0.0400687814724684	0.0494570041793308	0.199654571114692
LRPPRC	chr2:43914151:A:G	NI	CD8T	0.076435553763275	0.048616653979791	0.0593135034264113
LRPPRC	chr2:43914151:A:G	NI	monocyte	0.135524061083317	0.0489835318350783	0.00218062779105221
LRPPRC	chr2:43914151:A:G	NI	B	0.142299543098797	0.0554585200636271	0.00264478626339102
LRPPRC	chr2:43914151:A:G	NI	CD4T	0.166047568940599	0.0580383326887412	0.00156996462730711
LRPPRC	chr2:43914151:A:G	IAV	NK	0.0439114423180537	0.0466166993297388	0.164877039940649
LRPPRC	chr2:43914151:A:G	IAV	CD8T	0.022269857427311	0.0459671672460373	0.288220008649278
LRPPRC	chr2:43914151:A:G	IAV	monocyte	0.1055158552117	0.0493410107705018	0.0131497681856055
LRPPRC	chr2:43914151:A:G	IAV	B	0.0957217197537668	0.0476807377793881	0.0207874685913912
LRPPRC	chr2:43914151:A:G	IAV	CD4T	0.151717542820431	0.0515001152936985	0.000876286159804917
LRPPRC	chr2:43914151:A:G	LPS	NK	0.0674374243870209	0.0497079989585807	0.080568675903334
LRPPRC	chr2:43914151:A:G	LPS	CD8T	0.0482779384412974	0.0454792478381586	0.139526116307222
LRPPRC	chr2:43914151:A:G	LPS	monocyte	0.111365235154062	0.0503137497161867	0.0126295927604669
LRPPRC	chr2:43914151:A:G	LPS	B	0.142915627862591	0.0535327302652532	0.00191552251400575
LRPPRC	chr2:43914151:A:G	LPS	CD4T	0.176208377668098	0.0556259947032485	0.000322041844638556
LRPPRC	chr2:43914151:A:G	Tcruzi	NK	0.0447474401668136	0.0511672881780117	0.182342002221069
LRPPRC	chr2:43914151:A:G	Tcruzi	CD8T	0.059721874514473	0.0489447143489437	0.110218803652182
LRPPRC	chr2:43914151:A:G	Tcruzi	monocyte	0.131149091952794	0.0518273692357311	0.00434923579958637
LRPPRC	chr2:43914151:A:G	Tcruzi	B	0.1343444894753	0.0526848980497856	0.00291540417159353
LRPPRC	chr2:43914151:A:G	Tcruzi	CD4T	0.179346824514612	0.0574460438423282	0.00031211708751863
LRPPRC	chr2:43930302:T:C	NI	NK	-0.123845443686085	0.0814461132983042	0.0484233930750303
LRPPRC	chr2:43930302:T:C	NI	CD8T	-0.0931396101541596	0.0743912746967642	0.102074784845237
LRPPRC	chr2:43930302:T:C	NI	monocyte	-0.21466112340623	0.0781650193848741	0.00197933028156194
LRPPRC	chr2:43930302:T:C	NI	B	-0.241174744114853	0.0998727276003977	0.0016385923919674
LRPPRC	chr2:43930302:T:C	NI	CD4T	-0.195550835453771	0.0900334025782119	0.0104472510764352
LRPPRC	chr2:43930302:T:C	IAV	NK	-0.0676909774430552	0.0713448936401105	0.160396108890447
LRPPRC	chr2:43930302:T:C	IAV	CD8T	-0.0214622290188114	0.072197482893228	0.3468039520097
LRPPRC	chr2:43930302:T:C	IAV	monocyte	-0.161615759278339	0.0757433530379437	0.0126471579435045
LRPPRC	chr2:43930302:T:C	IAV	B	-0.104509769707676	0.0721010874263395	0.0695275436548121
LRPPRC	chr2:43930302:T:C	IAV	CD4T	-0.13110466676065	0.0739844343144531	0.0361659629066531
LRPPRC	chr2:43930302:T:C	LPS	NK	-0.0846674740526703	0.0755862409078883	0.122399529799235
LRPPRC	chr2:43930302:T:C	LPS	CD8T	-0.0519755210059186	0.0707063805111383	0.214563582776558
LRPPRC	chr2:43930302:T:C	LPS	monocyte	-0.217836606239501	0.083432056607318	0.00253427742967394
LRPPRC	chr2:43930302:T:C	LPS	B	-0.155137502254571	0.0778089510352618	0.0204206256613217
LRPPRC	chr2:43930302:T:C	LPS	CD4T	-0.148369867093336	0.0786853512073303	0.0282736025689985
LRPPRC	chr2:43930302:T:C	Tcruzi	NK	-0.0863002405772958	0.0786707601526648	0.126649054188606
LRPPRC	chr2:43930302:T:C	Tcruzi	CD8T	-0.095549879543577	0.0726043422052973	0.0904563045070996
LRPPRC	chr2:43930302:T:C	Tcruzi	monocyte	-0.202149195573038	0.0800412591467608	0.00419677730901469
LRPPRC	chr2:43930302:T:C	Tcruzi	B	-0.213493175455429	0.0898356563724	0.00251396987801822
LRPPRC	chr2:43930302:T:C	Tcruzi	CD4T	-0.16603163807538	0.0809560125787996	0.0173200428734362
LRPPRC	chr2:43934821:T:C	NI	NK	0.0199825094386432	0.0521267874847209	0.495302086233666
LRPPRC	chr2:43934821:T:C	NI	CD8T	0.0357254743557916	0.0644185755321694	0.437333780574606
LRPPRC	chr2:43934821:T:C	NI	monocyte	0.0152259896756617	0.0611134376341509	0.520178902618743
LRPPRC	chr2:43934821:T:C	NI	B	0.0241562131583564	0.0580249387516132	0.485279495897142
LRPPRC	chr2:43934821:T:C	NI	CD4T	0.0545747379195681	0.0866056977750681	0.397424865789725
LRPPRC	chr2:43934821:T:C	IAV	NK	0.0237129697940983	0.0513594195104941	0.468813035262844
LRPPRC	chr2:43934821:T:C	IAV	CD8T	0.0199917681222774	0.0456761612939488	0.476325735729826
LRPPRC	chr2:43934821:T:C	IAV	monocyte	0.011016705787542	0.0512246228831721	0.552323418357508
LRPPRC	chr2:43934821:T:C	IAV	B	0.017634207377938	0.0488636040163929	0.502811962179743
LRPPRC	chr2:43934821:T:C	IAV	CD4T	0.0360841823778327	0.0656018052889404	0.43920819820848
LRPPRC	chr2:43934821:T:C	LPS	NK	0.0232551502298492	0.0537491291165591	0.474540469558408
LRPPRC	chr2:43934821:T:C	LPS	CD8T	0.0229300354410025	0.0512319919651316	0.468807046465731
LRPPRC	chr2:43934821:T:C	LPS	monocyte	0.0170817484674102	0.0607505011499432	0.521078392761653
LRPPRC	chr2:43934821:T:C	LPS	B	0.0259439734609456	0.0583193664358627	0.471319150889489
LRPPRC	chr2:43934821:T:C	LPS	CD4T	0.0485253745770007	0.0785932986901519	0.408977848725444
LRPPRC	chr2:43934821:T:C	Tcruzi	NK	0.0231382134759117	0.0548747369201359	0.481143680119783
LRPPRC	chr2:43934821:T:C	Tcruzi	CD8T	0.0324893021914477	0.0605944100102695	0.44220892554814
LRPPRC	chr2:43934821:T:C	Tcruzi	monocyte	0.0181735921021812	0.0596278081652847	0.520539547527785
LRPPRC	chr2:43934821:T:C	Tcruzi	B	0.030172164159937	0.0599132633533779	0.451724844092042
LRPPRC	chr2:43934821:T:C	Tcruzi	CD4T	0.0453918976328298	0.0762883650247756	0.421190653467685
LRPPRC	chr2:43935665:T:C	NI	NK	0.0349983118152579	0.0573155943349951	0.309131595141039
LRPPRC	chr2:43935665:T:C	NI	CD8T	0.063393872202243	0.0648640440679101	0.203973684970614
LRPPRC	chr2:43935665:T:C	NI	monocyte	0.0671984829650463	0.0679957464376774	0.195891298349004
LRPPRC	chr2:43935665:T:C	NI	B	0.0151715482872156	0.0602129293179689	0.429596216994505
LRPPRC	chr2:43935665:T:C	NI	CD4T	0.0937148305392295	0.0839510048080951	0.1660349504488
LRPPRC	chr2:43935665:T:C	IAV	NK	0.0263949664487527	0.0528683029202399	0.341639078300119
LRPPRC	chr2:43935665:T:C	IAV	CD8T	0.0323581273321753	0.0495583400532253	0.291134844780118
LRPPRC	chr2:43935665:T:C	IAV	monocyte	0.0816393959921081	0.0728232646621994	0.15733726479603
LRPPRC	chr2:43935665:T:C	IAV	B	0.0102862840743851	0.0533830921263451	0.447283494862062
LRPPRC	chr2:43935665:T:C	IAV	CD4T	0.0659795054220933	0.0661880625270789	0.200163737081053
LRPPRC	chr2:43935665:T:C	LPS	NK	0.0301000570303244	0.0567825980998398	0.328248754011696
LRPPRC	chr2:43935665:T:C	LPS	CD8T	0.0692158937361948	0.0645684738350296	0.167536721748264
LRPPRC	chr2:43935665:T:C	LPS	monocyte	0.09650122611556	0.0801068971941694	0.140502486956318
LRPPRC	chr2:43935665:T:C	LPS	B	0.0157180255870518	0.0591061461120465	0.420836541300914
LRPPRC	chr2:43935665:T:C	LPS	CD4T	0.0914248355327106	0.079275076569902	0.157423528167729
LRPPRC	chr2:43935665:T:C	Tcruzi	NK	0.0299317906559236	0.0586390766893412	0.33806031698463
LRPPRC	chr2:43935665:T:C	Tcruzi	CD8T	0.0533629378711309	0.0605707577166044	0.229236121555333
LRPPRC	chr2:43935665:T:C	Tcruzi	monocyte	0.093274035607044	0.0788379594525915	0.148840686323648
LRPPRC	chr2:43935665:T:C	Tcruzi	B	0.00430554161854071	0.0593415648487971	0.485108212822555
LRPPRC	chr2:43935665:T:C	Tcruzi	CD4T	0.0892230182175823	0.0790232820938308	0.166294745961267
LRPPRC	chr2:44011956:C:T	NI	NK	-0.0881716650575302	0.0533793655378254	0.0475577481476077
LRPPRC	chr2:44011956:C:T	NI	CD8T	-0.129801710279954	0.0502612353438943	0.00571197910463017
LRPPRC	chr2:44011956:C:T	NI	monocyte	-0.169057666645543	0.0462293520585517	0.000175164923894799
LRPPRC	chr2:44011956:C:T	NI	B	-0.245960592170588	0.0593067523393358	2.09694579533792e-06
LRPPRC	chr2:44011956:C:T	NI	CD4T	-0.280225183305343	0.0624760958753889	3.20962104560785e-07
LRPPRC	chr2:44011956:C:T	IAV	NK	-0.0752495583808359	0.0507196988332538	0.0670995882593872
LRPPRC	chr2:44011956:C:T	IAV	CD8T	-0.0189343947236453	0.0536700756422295	0.339418741844697
LRPPRC	chr2:44011956:C:T	IAV	monocyte	-0.147655484792627	0.0509134429550493	0.00194247149497995
LRPPRC	chr2:44011956:C:T	IAV	B	-0.158591289435452	0.0509476342068472	0.000955393561366757
LRPPRC	chr2:44011956:C:T	IAV	CD4T	-0.150889484297945	0.049790721137021	0.00185500765257585
LRPPRC	chr2:44011956:C:T	LPS	NK	-0.0879185400153944	0.0531324909002272	0.0480615150926156
LRPPRC	chr2:44011956:C:T	LPS	CD8T	-0.103352311972833	0.0470168425806433	0.0148758211393081
LRPPRC	chr2:44011956:C:T	LPS	monocyte	-0.191480044803187	0.0489559352743663	4.09807658676709e-05
LRPPRC	chr2:44011956:C:T	LPS	B	-0.186611982539329	0.0517140771719673	0.000207485051492817
LRPPRC	chr2:44011956:C:T	LPS	CD4T	-0.207113197683504	0.0518766838396203	3.57607974392771e-05
LRPPRC	chr2:44011956:C:T	Tcruzi	NK	-0.0732067807645393	0.0556161590305387	0.0927529357134025
LRPPRC	chr2:44011956:C:T	Tcruzi	CD8T	-0.0885829088840597	0.0519205941661903	0.0491223983158143
LRPPRC	chr2:44011956:C:T	Tcruzi	monocyte	-0.224156822248497	0.0526810275248106	3.50541476612509e-06
LRPPRC	chr2:44011956:C:T	Tcruzi	B	-0.209898932301733	0.0543404919480789	3.1241210886046e-05
LRPPRC	chr2:44011956:C:T	Tcruzi	CD4T	-0.21162269464817	0.0528098767363539	4.18379986041328e-05
LRPPRC	chr2:44052913:A:C	NI	NK	-0.0188455789844745	0.0371494365419813	0.428758828493738
LRPPRC	chr2:44052913:A:C	NI	CD8T	-0.0415340949206505	0.0492538875130504	0.320696219508182
LRPPRC	chr2:44052913:A:C	NI	monocyte	-0.0219493740308206	0.0420093454100832	0.414285099403943
LRPPRC	chr2:44052913:A:C	NI	B	-0.0411628163144972	0.0502104078092146	0.32489541203402
LRPPRC	chr2:44052913:A:C	NI	CD4T	-0.0295202708326747	0.0482152190766632	0.391514692099972
LRPPRC	chr2:44052913:A:C	IAV	NK	-0.0228087717930069	0.0367693420927111	0.393194686127707
LRPPRC	chr2:44052913:A:C	IAV	CD8T	-0.0222564774576726	0.0341016989253491	0.381274081733971
LRPPRC	chr2:44052913:A:C	IAV	monocyte	-0.00706293538233877	0.0354366991528169	0.535960646950981
LRPPRC	chr2:44052913:A:C	IAV	B	-0.0346848899684018	0.0437678182146893	0.331639627677956
LRPPRC	chr2:44052913:A:C	IAV	CD4T	-0.0263016409634208	0.0411066034283546	0.391025893377299
LRPPRC	chr2:44052913:A:C	LPS	NK	-0.0267234226352327	0.040415524968032	0.376223273921221
LRPPRC	chr2:44052913:A:C	LPS	CD8T	-0.0269301638251911	0.0376290135288621	0.360299347717138
LRPPRC	chr2:44052913:A:C	LPS	monocyte	0.000915042451795598	0.0413467972607708	0.594693645338614
LRPPRC	chr2:44052913:A:C	LPS	B	-0.0380361356037758	0.0473925498509025	0.329314534347302
LRPPRC	chr2:44052913:A:C	LPS	CD4T	-0.0285364991843251	0.0445750504393107	0.388341165653296
LRPPRC	chr2:44052913:A:C	Tcruzi	NK	-0.0226895905624341	0.0393589765312489	0.405054496032885
LRPPRC	chr2:44052913:A:C	Tcruzi	CD8T	-0.0408508462786686	0.0482484627014832	0.315969886975359
LRPPRC	chr2:44052913:A:C	Tcruzi	monocyte	-0.0207210298099203	0.0414905543270421	0.436546653090505
LRPPRC	chr2:44052913:A:C	Tcruzi	B	-0.0402180653424061	0.04858938937408	0.318647890879167
LRPPRC	chr2:44052913:A:C	Tcruzi	CD4T	-0.028091728700305	0.0446659540047645	0.392611135297765
LRPPRC	chr2:44067516:G:A	NI	NK	0.0118370376627324	0.0459931444805371	0.582001149540378
LRPPRC	chr2:44067516:G:A	NI	CD8T	0.00714974060652608	0.0494945667634863	0.615383517657817
LRPPRC	chr2:44067516:G:A	NI	monocyte	0.0187783443780381	0.0582401157703574	0.528529139418247
LRPPRC	chr2:44067516:G:A	NI	B	0.00155967660821237	0.0473902433241068	0.646715195874641
LRPPRC	chr2:44067516:G:A	NI	CD4T	0.00778312042695175	0.0610079828054307	0.609803818499527
LRPPRC	chr2:44067516:G:A	IAV	NK	0.0100502949367906	0.0420793017873689	0.587419378220892
LRPPRC	chr2:44067516:G:A	IAV	CD8T	0.00878641356691042	0.0387470454854043	0.591659342022571
LRPPRC	chr2:44067516:G:A	IAV	monocyte	0.0128176540254295	0.0475140559488632	0.575634124374911
LRPPRC	chr2:44067516:G:A	IAV	B	0.00510394549227274	0.0411552030062288	0.621947318654038
LRPPRC	chr2:44067516:G:A	IAV	CD4T	0.00303325660819369	0.0508054654083073	0.638947032371197
LRPPRC	chr2:44067516:G:A	LPS	NK	0.0113266320929791	0.045918090058273	0.579869881453281
LRPPRC	chr2:44067516:G:A	LPS	CD8T	0.00698288429279448	0.0429834170965658	0.604970844360043
LRPPRC	chr2:44067516:G:A	LPS	monocyte	0.0117474458588217	0.0550408270546423	0.577547595954595
LRPPRC	chr2:44067516:G:A	LPS	B	0.00512356164392219	0.0471443276376195	0.620922478072417
LRPPRC	chr2:44067516:G:A	LPS	CD4T	0.00320236925708961	0.0560474208640069	0.634582279451273
LRPPRC	chr2:44067516:G:A	Tcruzi	NK	0.0149562339456963	0.0493975232599681	0.565420334822118
LRPPRC	chr2:44067516:G:A	Tcruzi	CD8T	0.00872551788086025	0.0482369660675432	0.603365897078163
LRPPRC	chr2:44067516:G:A	Tcruzi	monocyte	0.0146856809093529	0.0547347096148193	0.570081637828544
LRPPRC	chr2:44067516:G:A	Tcruzi	B	0.000943596107128698	0.0452235976527263	0.647628613875568
LRPPRC	chr2:44067516:G:A	Tcruzi	CD4T	0.00418889422613416	0.0568148980928154	0.633474172468646
LRPPRC	chr2:44086664:A:G	NI	NK	0.0043736949475147	0.0555559399879922	0.621899192310582
LRPPRC	chr2:44086664:A:G	NI	CD8T	-0.0135367179549543	0.0659105217402446	0.581204466335574
LRPPRC	chr2:44086664:A:G	NI	monocyte	-0.00057074943967121	0.0686819042367744	0.613675608399295
LRPPRC	chr2:44086664:A:G	NI	B	0.00941270272090598	0.0619938340341993	0.599231011569699
LRPPRC	chr2:44086664:A:G	NI	CD4T	-0.0145622211407048	0.0790982089715618	0.578007191932181
LRPPRC	chr2:44086664:A:G	IAV	NK	0.0046739926227488	0.0515757786081946	0.618276548447512
LRPPRC	chr2:44086664:A:G	IAV	CD8T	-0.00414459529654029	0.0472905538751769	0.614764242091391
LRPPRC	chr2:44086664:A:G	IAV	monocyte	-0.00178491229246396	0.0574047994551537	0.629545786341273
LRPPRC	chr2:44086664:A:G	IAV	B	0.00939971213542886	0.0540233743009918	0.592349194624618
LRPPRC	chr2:44086664:A:G	IAV	CD4T	-0.00418572988942776	0.0643800065545127	0.6204751188496
LRPPRC	chr2:44086664:A:G	LPS	NK	0.00455414163969206	0.0558986002634715	0.615945266386228
LRPPRC	chr2:44086664:A:G	LPS	CD8T	-0.00240239184918051	0.0536513037540485	0.62180355486585
LRPPRC	chr2:44086664:A:G	LPS	monocyte	-0.0101937525729605	0.0707537473600512	0.584992423293706
LRPPRC	chr2:44086664:A:G	LPS	B	0.00897012447991841	0.0612073692153846	0.595553294691013
LRPPRC	chr2:44086664:A:G	LPS	CD4T	-0.00390799392041725	0.0708062154002384	0.618751770431766
LRPPRC	chr2:44086664:A:G	Tcruzi	NK	0.00483308408409579	0.0575176805331752	0.618874777268241
LRPPRC	chr2:44086664:A:G	Tcruzi	CD8T	-0.00888688606778416	0.0612100600281023	0.596943808900366
LRPPRC	chr2:44086664:A:G	Tcruzi	monocyte	-0.0059513584608232	0.066737171700272	0.608609813273758
LRPPRC	chr2:44086664:A:G	Tcruzi	B	0.00836898470828081	0.0585013902765551	0.600089150341903
LRPPRC	chr2:44086664:A:G	Tcruzi	CD4T	-0.0117369558700071	0.0734070657830038	0.592570692192811
LRR1	chr14:49510906:A:G	NI	NK	-0.0952382999090153	0.0508050522702347	0.0338578761532546
LRR1	chr14:49510906:A:G	NI	CD8T	-0.277980261066162	0.0527279691174081	1.22929179058318e-08
LRR1	chr14:49510906:A:G	NI	monocyte	-0.186245875099287	0.0600013102775956	0.000666051054843742
LRR1	chr14:49510906:A:G	NI	B	-0.140705618015765	0.053905320360861	0.00477072876507367
LRR1	chr14:49510906:A:G	NI	CD4T	-0.36660313871295	0.0583775326048248	3.59119400883401e-11
LRR1	chr14:49510906:A:G	IAV	NK	-0.115154752192907	0.0482518996870625	0.00900613967548103
LRR1	chr14:49510906:A:G	IAV	CD8T	-0.126593466095174	0.046400664477176	0.00493950186484582
LRR1	chr14:49510906:A:G	IAV	monocyte	-0.116690889462598	0.0543782202967141	0.0150631348197605
LRR1	chr14:49510906:A:G	IAV	B	-0.126289944918945	0.0496286818084094	0.005239859804682
LRR1	chr14:49510906:A:G	IAV	CD4T	-0.304462476511171	0.0528027736760766	1.65602997981296e-09
LRR1	chr14:49510906:A:G	LPS	NK	-0.104511306939258	0.0505046707663632	0.0223276197145542
LRR1	chr14:49510906:A:G	LPS	CD8T	-0.211436273304309	0.0481883501553236	5.32258717311773e-06
LRR1	chr14:49510906:A:G	LPS	monocyte	-0.0836632288364481	0.0600738631830361	0.0827316538252186
LRR1	chr14:49510906:A:G	LPS	B	-0.128490023449164	0.0531458703014224	0.00899516364951647
LRR1	chr14:49510906:A:G	LPS	CD4T	-0.34398199498663	0.0551517744383585	5.06704678215897e-11
LRR1	chr14:49510906:A:G	Tcruzi	NK	-0.114268227483879	0.0522311372374066	0.0162952893832483
LRR1	chr14:49510906:A:G	Tcruzi	CD8T	-0.226057105109134	0.0481177660446247	4.68993280688945e-06
LRR1	chr14:49510906:A:G	Tcruzi	monocyte	-0.134727140634946	0.0560554649234601	0.00828595239520757
LRR1	chr14:49510906:A:G	Tcruzi	B	-0.120081195368742	0.0519325881504112	0.0116986602144479
LRR1	chr14:49510906:A:G	Tcruzi	CD4T	-0.311312738752906	0.0531149338077557	2.07534505136664e-08
LRR1	chr14:49553925:G:A	NI	NK	0.00582815878647055	0.0512271055523785	0.569347154358958
LRR1	chr14:49553925:G:A	NI	CD8T	0.0348662323967887	0.0646026021439009	0.435809725307536
LRR1	chr14:49553925:G:A	NI	monocyte	0.0329063546056837	0.0736208099223812	0.444254571068869
LRR1	chr14:49553925:G:A	NI	B	0.0232563047676221	0.0589294047764944	0.484995680164596
LRR1	chr14:49553925:G:A	NI	CD4T	0.0551698605596167	0.0868487435847982	0.391284659351785
LRR1	chr14:49553925:G:A	IAV	NK	0.00828487734650203	0.0472276920161255	0.552256259760939
LRR1	chr14:49553925:G:A	IAV	CD8T	0.00499490325682791	0.0445500783413554	0.564257286400785
LRR1	chr14:49553925:G:A	IAV	monocyte	0.0218719740178574	0.0590341007977298	0.49555822728095
LRR1	chr14:49553925:G:A	IAV	B	0.0220064104919113	0.0521862733122217	0.47587352064069
LRR1	chr14:49553925:G:A	IAV	CD4T	0.0429418267145122	0.0709882786570653	0.411205949930277
LRR1	chr14:49553925:G:A	LPS	NK	0.0100454297122722	0.0510595283303495	0.541537955232558
LRR1	chr14:49553925:G:A	LPS	CD8T	0.0215288117622143	0.0517117071396405	0.472651872106497
LRR1	chr14:49553925:G:A	LPS	monocyte	0.0152025036586418	0.0672871262239175	0.527660641426374
LRR1	chr14:49553925:G:A	LPS	B	0.0254842325600234	0.0596009962359161	0.470003853396518
LRR1	chr14:49553925:G:A	LPS	CD4T	0.046940871081909	0.0773422631288438	0.407303044582432
LRR1	chr14:49553925:G:A	Tcruzi	NK	0.00527721231785358	0.0530472204471523	0.571702178727937
LRR1	chr14:49553925:G:A	Tcruzi	CD8T	0.0233855861468735	0.0567800935664845	0.476557623717189
LRR1	chr14:49553925:G:A	Tcruzi	monocyte	0.0212095923551031	0.0664958154386366	0.507181821806634
LRR1	chr14:49553925:G:A	Tcruzi	B	0.0181866491774129	0.0547912013766289	0.502176249192957
LRR1	chr14:49553925:G:A	Tcruzi	CD4T	0.0507316420198483	0.0810917775264399	0.402274817007215
LRR1	chr14:49600078:T:A	NI	NK	0.119204800075832	0.0528436842007121	0.0125404217984726
LRR1	chr14:49600078:T:A	NI	CD8T	0.235862013609436	0.0542707638817819	6.24750077981399e-06
LRR1	chr14:49600078:T:A	NI	monocyte	0.144664513614677	0.0635656085082292	0.0107643462651966
LRR1	chr14:49600078:T:A	NI	B	0.138675880469486	0.0576625163423745	0.00786083039384817
LRR1	chr14:49600078:T:A	NI	CD4T	0.346542987204584	0.0642224575249277	6.28085151496584e-09
LRR1	chr14:49600078:T:A	IAV	NK	0.0957302539328093	0.0507576018710615	0.0319168173347412
LRR1	chr14:49600078:T:A	IAV	CD8T	0.110293591936539	0.0484071605225923	0.0149844592338988
LRR1	chr14:49600078:T:A	IAV	monocyte	0.0927158574569515	0.05732209904955	0.0524091782667607
LRR1	chr14:49600078:T:A	IAV	B	0.117565077667773	0.0524229891594364	0.0118191678756086
LRR1	chr14:49600078:T:A	IAV	CD4T	0.295661909942154	0.0583643707750602	3.41286948087964e-08
LRR1	chr14:49600078:T:A	LPS	NK	0.108311307882218	0.0531786164523829	0.0234945469834339
LRR1	chr14:49600078:T:A	LPS	CD8T	0.189206764778986	0.0504005559368983	8.95732317114173e-05
LRR1	chr14:49600078:T:A	LPS	monocyte	0.130581398742899	0.0652054829591901	0.0214061804201781
LRR1	chr14:49600078:T:A	LPS	B	0.125805073751199	0.0568088568275095	0.0144559425327419
LRR1	chr14:49600078:T:A	LPS	CD4T	0.349697901194951	0.0639099812731955	3.68043006813825e-10
LRR1	chr14:49600078:T:A	Tcruzi	NK	0.117369314688341	0.0550146931722869	0.0176652017081382
LRR1	chr14:49600078:T:A	Tcruzi	CD8T	0.204765780419271	0.0514480317025501	7.84350551386275e-05
LRR1	chr14:49600078:T:A	Tcruzi	monocyte	0.12562968617625	0.060918854162252	0.0193792468258502
LRR1	chr14:49600078:T:A	Tcruzi	B	0.107510138918827	0.0554637921739827	0.0284466035506893
LRR1	chr14:49600078:T:A	Tcruzi	CD4T	0.313880018240834	0.0592405103857447	6.26919288656758e-08
LRR1	chr14:49625416:A:T	NI	NK	-0.12409996079361	0.0609003596151376	0.0187718197151577
LRR1	chr14:49625416:A:T	NI	CD8T	-0.218206919572911	0.068196493765988	0.000149997151934089
LRR1	chr14:49625416:A:T	NI	monocyte	-0.189698385279183	0.078659503454682	0.00432152586780132
LRR1	chr14:49625416:A:T	NI	B	-0.127564060514514	0.0661077718225154	0.0269250332360629
LRR1	chr14:49625416:A:T	NI	CD4T	-0.253726840256933	0.0761417438630003	0.000179079385216219
LRR1	chr14:49625416:A:T	IAV	NK	-0.122046819864094	0.0588890472605648	0.0155037784919024
LRR1	chr14:49625416:A:T	IAV	CD8T	-0.110035061136125	0.0546626018194738	0.0220799281960367
LRR1	chr14:49625416:A:T	IAV	monocyte	-0.122148452526675	0.066495141138819	0.0283227371723345
LRR1	chr14:49625416:A:T	IAV	B	-0.136242468881685	0.0619951362263042	0.00958242001116261
LRR1	chr14:49625416:A:T	IAV	CD4T	-0.211006819013855	0.0663590934362729	0.000441651027949908
LRR1	chr14:49625416:A:T	LPS	NK	-0.111149026699725	0.0605100266502547	0.0339056579163961
LRR1	chr14:49625416:A:T	LPS	CD8T	-0.175492789905958	0.0600354191356034	0.000721973462943448
LRR1	chr14:49625416:A:T	LPS	monocyte	-0.105328898947271	0.0734827946419456	0.0751012969286927
LRR1	chr14:49625416:A:T	LPS	B	-0.149932775578431	0.0660484459006046	0.00956707241194965
LRR1	chr14:49625416:A:T	LPS	CD4T	-0.242087044759036	0.0717756313997135	0.000142282605825383
LRR1	chr14:49625416:A:T	Tcruzi	NK	-0.11874454581169	0.0621798933672513	0.0276492672943737
LRR1	chr14:49625416:A:T	Tcruzi	CD8T	-0.153855396700868	0.0588384058707876	0.00670356543770334
LRR1	chr14:49625416:A:T	Tcruzi	monocyte	-0.135048911637347	0.0695514804362833	0.0250143965423241
LRR1	chr14:49625416:A:T	Tcruzi	B	-0.145151681343361	0.0641893862961519	0.00912318622088748
LRR1	chr14:49625416:A:T	Tcruzi	CD4T	-0.245987934536713	0.0719232887799906	0.000107027700409934
LRR1	chr14:49644308:C:T	NI	NK	0.025644958248164	0.0675939519959565	0.478621010331653
LRR1	chr14:49644308:C:T	NI	CD8T	0.0307170313205792	0.0752896268119177	0.469712333948355
LRR1	chr14:49644308:C:T	NI	monocyte	0.068180123072626	0.111399273976613	0.363206334436674
LRR1	chr14:49644308:C:T	NI	B	0.0191944951373247	0.0708721393196398	0.510288893261534
LRR1	chr14:49644308:C:T	NI	CD4T	0.0391795657750112	0.0921526076988914	0.457349667033687
LRR1	chr14:49644308:C:T	IAV	NK	0.0239023499724926	0.0630305010809769	0.478170919824934
LRR1	chr14:49644308:C:T	IAV	CD8T	0.0123154551254738	0.0555573457029351	0.524582772109647
LRR1	chr14:49644308:C:T	IAV	monocyte	0.0397559788312096	0.0796277502381301	0.43226084843866
LRR1	chr14:49644308:C:T	IAV	B	0.0297834917674089	0.0676173210078761	0.456042145092864
LRR1	chr14:49644308:C:T	IAV	CD4T	0.0201658154283946	0.0739286470117115	0.51011726133309
LRR1	chr14:49644308:C:T	LPS	NK	0.0226382744804409	0.0662358438489699	0.48635863253733
LRR1	chr14:49644308:C:T	LPS	CD8T	0.0181789237392751	0.0627520167995542	0.501088849729659
LRR1	chr14:49644308:C:T	LPS	monocyte	0.048793558812605	0.0973999586682128	0.420299792599214
LRR1	chr14:49644308:C:T	LPS	B	0.0343378420811677	0.0772033882511981	0.4514001055942
LRR1	chr14:49644308:C:T	LPS	CD4T	0.0348015434624785	0.0852291055415041	0.466182027944586
LRR1	chr14:49644308:C:T	Tcruzi	NK	0.0265954933442249	0.0699106097398595	0.476365353406645
LRR1	chr14:49644308:C:T	Tcruzi	CD8T	0.027873749389233	0.0715600755856448	0.473990453006747
LRR1	chr14:49644308:C:T	Tcruzi	monocyte	0.0644813711966526	0.106906335777429	0.384593089158788
LRR1	chr14:49644308:C:T	Tcruzi	B	0.0302080630495892	0.0721471966508996	0.462681344269449
LRR1	chr14:49644308:C:T	Tcruzi	CD4T	0.0341718654223555	0.0852767006733975	0.471092786800111
LRR1	chr14:49652747:T:C	NI	NK	0.0597020519693543	0.0463717321787459	0.0981334980273277
LRR1	chr14:49652747:T:C	NI	CD8T	0.158134045067358	0.0476028340576787	0.000200091978948599
LRR1	chr14:49652747:T:C	NI	monocyte	0.170367332246789	0.0601197322851172	0.000743771798097345
LRR1	chr14:49652747:T:C	NI	B	0.0819027156820643	0.0491555228193666	0.0493577622441749
LRR1	chr14:49652747:T:C	NI	CD4T	0.20140737169138	0.0551744696209963	4.6138480826545e-05
LRR1	chr14:49652747:T:C	IAV	NK	0.0937093082838331	0.0444843751865789	0.0135880848217283
LRR1	chr14:49652747:T:C	IAV	CD8T	0.100939143804463	0.0419347375976352	0.00581685594717648
LRR1	chr14:49652747:T:C	IAV	monocyte	0.108515525048001	0.0500594086642073	0.0113488503774892
LRR1	chr14:49652747:T:C	IAV	B	0.0994584163478945	0.0459034753659429	0.0113913849102357
LRR1	chr14:49652747:T:C	IAV	CD4T	0.163514573599315	0.0481909942818357	0.000217581682490337
LRR1	chr14:49652747:T:C	LPS	NK	0.0761706828881641	0.045211918044783	0.0471682685460154
LRR1	chr14:49652747:T:C	LPS	CD8T	0.122161219491114	0.0427655750648121	0.00182202513654011
LRR1	chr14:49652747:T:C	LPS	monocyte	0.0673913308003427	0.0555424873642241	0.111868883241574
LRR1	chr14:49652747:T:C	LPS	B	0.102534232212337	0.0485003273314052	0.0163311957755725
LRR1	chr14:49652747:T:C	LPS	CD4T	0.168436318737773	0.0496779137869362	0.000380413138187164
LRR1	chr14:49652747:T:C	Tcruzi	NK	0.0776753852162256	0.0468195584081738	0.0491877547127828
LRR1	chr14:49652747:T:C	Tcruzi	CD8T	0.134388675024417	0.043959181836227	0.00123519631070721
LRR1	chr14:49652747:T:C	Tcruzi	monocyte	0.112784188401172	0.0515097153805171	0.0138561022089878
LRR1	chr14:49652747:T:C	Tcruzi	B	0.101788929636938	0.0474493568212456	0.0139637072757352
LRR1	chr14:49652747:T:C	Tcruzi	CD4T	0.182696032277722	0.0509514932297938	9.77950353164322e-05
LRR1	chr14:49659654:C:T	NI	NK	-0.124647144940751	0.0954561676688335	0.0931407385795398
LRR1	chr14:49659654:C:T	NI	CD8T	-0.167948935942617	0.109676513346106	0.0655466940483737
LRR1	chr14:49659654:C:T	NI	monocyte	-0.194267506055364	0.136926418671826	0.0684558600879655
LRR1	chr14:49659654:C:T	NI	B	-0.0596028355078803	0.0927081078845564	0.261229721895359
LRR1	chr14:49659654:C:T	NI	CD4T	-0.197687653970378	0.130483309781012	0.0675886501618277
LRR1	chr14:49659654:C:T	IAV	NK	-0.10528543884998	0.0859941230068119	0.109029432980059
LRR1	chr14:49659654:C:T	IAV	CD8T	-0.103624714476535	0.0803042620644776	0.0968289958881199
LRR1	chr14:49659654:C:T	IAV	monocyte	-0.115544673815091	0.0988672847121306	0.122494367202227
LRR1	chr14:49659654:C:T	IAV	B	-0.0589148876614189	0.0818166644716865	0.238102854004689
LRR1	chr14:49659654:C:T	IAV	CD4T	-0.167121113317223	0.111962727850757	0.0703988293371787
LRR1	chr14:49659654:C:T	LPS	NK	-0.12313842660882	0.0937054460365119	0.0928787332634322
LRR1	chr14:49659654:C:T	LPS	CD8T	-0.133255673938988	0.0916007494400705	0.0744732556934027
LRR1	chr14:49659654:C:T	LPS	monocyte	-0.140235013229816	0.115515138912397	0.113193451704089
LRR1	chr14:49659654:C:T	LPS	B	-0.0752615391272327	0.0915413686209633	0.210407398718612
LRR1	chr14:49659654:C:T	LPS	CD4T	-0.17692811478831	0.117893149904718	0.0715692983476243
LRR1	chr14:49659654:C:T	Tcruzi	NK	-0.129821510524793	0.0978474671376486	0.0898778711853846
LRR1	chr14:49659654:C:T	Tcruzi	CD8T	-0.158162666061675	0.10328283717242	0.0661888845421776
LRR1	chr14:49659654:C:T	Tcruzi	monocyte	-0.174599082131975	0.124908781179524	0.0783326434921898
LRR1	chr14:49659654:C:T	Tcruzi	B	-0.0667077032613079	0.0875003443349542	0.227063954159052
LRR1	chr14:49659654:C:T	Tcruzi	CD4T	-0.192459490788531	0.124172892209958	0.0647259339609936
LRRC1	chr6:53709256:G:C	NI	NK	-0.0162641179352342	0.0485208083044531	0.512355932484724
LRRC1	chr6:53709256:G:C	NI	CD8T	0.0191647883618991	0.0468115009213268	0.463332415972393
LRRC1	chr6:53709256:G:C	NI	monocyte	0.0210837417805069	0.0551024249232493	0.458922149619408
LRRC1	chr6:53709256:G:C	NI	B	-0.0284350330017113	0.0566354992226802	0.448172052138195
LRRC1	chr6:53709256:G:C	NI	CD4T	0.0365844651068446	0.0584785090514851	0.385672748315135
LRRC1	chr6:53709256:G:C	IAV	NK	-0.0146123042024317	0.0455231978827921	0.517507289912541
LRRC1	chr6:53709256:G:C	IAV	CD8T	0.0105809165793928	0.0391592152999039	0.510467835628253
LRRC1	chr6:53709256:G:C	IAV	monocyte	0.00461282169907306	0.0459792390552783	0.563458053855864
LRRC1	chr6:53709256:G:C	IAV	B	-0.00859890988222858	0.0431128316641711	0.549377339578691
LRRC1	chr6:53709256:G:C	IAV	CD4T	0.032159313935028	0.0511705727787656	0.38990620183707
LRRC1	chr6:53709256:G:C	LPS	NK	-0.0115590209576165	0.0462112640320557	0.538516278654495
LRRC1	chr6:53709256:G:C	LPS	CD8T	0.020071799888076	0.0438746088643168	0.445311549118513
LRRC1	chr6:53709256:G:C	LPS	monocyte	-0.0172807444115314	0.0632169998266441	0.522492112111548
LRRC1	chr6:53709256:G:C	LPS	B	-0.0136623265887276	0.0490006014055483	0.521743171572208
LRRC1	chr6:53709256:G:C	LPS	CD4T	0.053971897937012	0.0662625766576057	0.322912146444441
LRRC1	chr6:53709256:G:C	Tcruzi	NK	0.000720519191528805	0.0453097256671614	0.595295867112724
LRRC1	chr6:53709256:G:C	Tcruzi	CD8T	0.00791862549340125	0.0442237117122783	0.530405976692807
LRRC1	chr6:53709256:G:C	Tcruzi	monocyte	0.0500876315545633	0.0705557112493541	0.34211985372855
LRRC1	chr6:53709256:G:C	Tcruzi	B	-0.0198056458120953	0.0498691837021989	0.484372108016962
LRRC1	chr6:53709256:G:C	Tcruzi	CD4T	0.0379472730549574	0.0563492087409887	0.374366899890292
LRRC1	chr6:53719625:A:T	NI	NK	0.00435682464700911	0.0237387525013326	0.665163316654659
LRRC1	chr6:53719625:A:T	NI	CD8T	0.00565571900167653	0.0255130863728632	0.656153039077234
LRRC1	chr6:53719625:A:T	NI	monocyte	-0.00260923035849517	0.0333480157164599	0.675003452833083
LRRC1	chr6:53719625:A:T	NI	B	0.0158253231702636	0.0323357107864204	0.568797879811061
LRRC1	chr6:53719625:A:T	NI	CD4T	-0.00956183571257069	0.0384649920406042	0.634356275678363
LRRC1	chr6:53719625:A:T	IAV	NK	0.00910061287877259	0.0249489858101169	0.613125425214412
LRRC1	chr6:53719625:A:T	IAV	CD8T	0.00814384967582376	0.0229343807041174	0.616189770356136
LRRC1	chr6:53719625:A:T	IAV	monocyte	0.00604212622951351	0.0258417500969635	0.652591613706152
LRRC1	chr6:53719625:A:T	IAV	B	0.012534771578744	0.0274058736950189	0.5791197461987
LRRC1	chr6:53719625:A:T	IAV	CD4T	0.00346827658012577	0.0257740795307909	0.679269371770064
LRRC1	chr6:53719625:A:T	LPS	NK	0.00380132022593443	0.0237203403706644	0.664149446424178
LRRC1	chr6:53719625:A:T	LPS	CD8T	0.00568738426689134	0.0230096184471446	0.642148404763387
LRRC1	chr6:53719625:A:T	LPS	monocyte	0.0113118589944225	0.0339851276323771	0.604681454126841
LRRC1	chr6:53719625:A:T	LPS	B	0.0146677224742751	0.0311481864694029	0.569368990095702
LRRC1	chr6:53719625:A:T	LPS	CD4T	0.00283965809072236	0.027848989275171	0.68261160165812
LRRC1	chr6:53719625:A:T	Tcruzi	NK	0.00188269200751928	0.0244811526384554	0.688336905669419
LRRC1	chr6:53719625:A:T	Tcruzi	CD8T	0.00646428478809365	0.0251323155964637	0.643200216226296
LRRC1	chr6:53719625:A:T	Tcruzi	monocyte	0.00540688842599959	0.0289310780689401	0.657358843999661
LRRC1	chr6:53719625:A:T	Tcruzi	B	0.0164726298518324	0.0322802714968101	0.556632220917171
LRRC1	chr6:53719625:A:T	Tcruzi	CD4T	0.00458883896036916	0.0285750531010202	0.671005126637031
LRRC1	chr6:53741059:C:G	NI	NK	0.0149924432392963	0.0342039370696256	0.364612800323053
LRRC1	chr6:53741059:C:G	NI	CD8T	0.0376075966073867	0.0375092925603208	0.199405699807336
LRRC1	chr6:53741059:C:G	NI	monocyte	0.0320713087084951	0.0421098120526107	0.259984196607173
LRRC1	chr6:53741059:C:G	NI	B	0.0426028739361545	0.0407950748354754	0.186225593472123
LRRC1	chr6:53741059:C:G	NI	CD4T	0.056632474402193	0.0464305046605308	0.152035338679523
LRRC1	chr6:53741059:C:G	IAV	NK	0.010422339141401	0.0324378152510585	0.399277851981175
LRRC1	chr6:53741059:C:G	IAV	CD8T	0.0313592581666099	0.0335153646309204	0.206292315289716
LRRC1	chr6:53741059:C:G	IAV	monocyte	0.0305344922518048	0.0380068357988998	0.253114467490644
LRRC1	chr6:53741059:C:G	IAV	B	0.0594516673851159	0.0472420256377632	0.126273715564698
LRRC1	chr6:53741059:C:G	IAV	CD4T	0.0578325614461845	0.0435399012765341	0.130980058846834
LRRC1	chr6:53741059:C:G	LPS	NK	0.00743575339352098	0.0347249462361228	0.432361326811531
LRRC1	chr6:53741059:C:G	LPS	CD8T	0.0337745528779513	0.0343775168931288	0.199525881544685
LRRC1	chr6:53741059:C:G	LPS	monocyte	0.00874755581998446	0.0441051629790253	0.438114695029775
LRRC1	chr6:53741059:C:G	LPS	B	0.0475762214090526	0.0422317283692219	0.164710565663303
LRRC1	chr6:53741059:C:G	LPS	CD4T	0.0503136124300495	0.0422619574569747	0.160288128438417
LRRC1	chr6:53741059:C:G	Tcruzi	NK	0.00790761870156436	0.0359786816995395	0.431859833115647
LRRC1	chr6:53741059:C:G	Tcruzi	CD8T	0.0275265299570437	0.0353775801611073	0.254763100553028
LRRC1	chr6:53741059:C:G	Tcruzi	monocyte	0.0455929531382619	0.0449417811778167	0.191944756066179
LRRC1	chr6:53741059:C:G	Tcruzi	B	0.0365056834290883	0.0379373118118668	0.205369827656753
LRRC1	chr6:53741059:C:G	Tcruzi	CD4T	0.0743090743654273	0.0524232801147706	0.115458098392788
LRRC1	chr6:53812712:A:G	NI	NK	-0.0807547823699098	0.0600427852403447	0.0901924747409632
LRRC1	chr6:53812712:A:G	NI	CD8T	-0.114443872876508	0.0692314163642635	0.057524174721019
LRRC1	chr6:53812712:A:G	NI	monocyte	-0.0365512541725225	0.0628507930717006	0.291363406281448
LRRC1	chr6:53812712:A:G	NI	B	-0.0498360038859529	0.0578503772041066	0.202585904283273
LRRC1	chr6:53812712:A:G	NI	CD4T	-0.104212805242705	0.0702748312372486	0.0825241720964803
LRRC1	chr6:53812712:A:G	IAV	NK	-0.0653194919219904	0.0530317672506034	0.112418170357492
LRRC1	chr6:53812712:A:G	IAV	CD8T	-0.0586745651998273	0.0485975412433038	0.11774661122759
LRRC1	chr6:53812712:A:G	IAV	monocyte	-0.0096168220868048	0.0548983314561835	0.430454738605007
LRRC1	chr6:53812712:A:G	IAV	B	-0.0312361537659393	0.0508142514369369	0.270068733175392
LRRC1	chr6:53812712:A:G	IAV	CD4T	-0.104865244927786	0.0652526982892365	0.0651550926061396
LRRC1	chr6:53812712:A:G	LPS	NK	-0.0748730984277769	0.0572487357511835	0.0990616636232455
LRRC1	chr6:53812712:A:G	LPS	CD8T	-0.0674721326531484	0.0522551375036256	0.107612350743516
LRRC1	chr6:53812712:A:G	LPS	monocyte	-0.016370150722921	0.0652350294719278	0.403730353862466
LRRC1	chr6:53812712:A:G	LPS	B	-0.0427891105647974	0.0569806358143001	0.231207215715215
LRRC1	chr6:53812712:A:G	LPS	CD4T	-0.135365069755299	0.0791651481370604	0.0535524133671184
LRRC1	chr6:53812712:A:G	Tcruzi	NK	-0.0781590774029961	0.060071736785807	0.0988751287380816
LRRC1	chr6:53812712:A:G	Tcruzi	CD8T	-0.11192267451421	0.0680999904939732	0.0564493247122221
LRRC1	chr6:53812712:A:G	Tcruzi	monocyte	-0.0393314389618512	0.0617836873953301	0.277252188811059
LRRC1	chr6:53812712:A:G	Tcruzi	B	-0.0659268954042568	0.0599755573292074	0.137340013937444
LRRC1	chr6:53812712:A:G	Tcruzi	CD4T	-0.101903012013027	0.0666225623141932	0.0773867514318747
LRRC1	chr6:53819105:T:C	NI	NK	-0.00175774054436173	0.0514814721712298	0.63748613390509
LRRC1	chr6:53819105:T:C	NI	CD8T	-0.000184745930180951	0.0593859964739034	0.644878777182811
LRRC1	chr6:53819105:T:C	NI	monocyte	0.00947104537476956	0.0702925968071567	0.579614268997919
LRRC1	chr6:53819105:T:C	NI	B	-0.000365543423474398	0.0569052938748408	0.645320664049191
LRRC1	chr6:53819105:T:C	NI	CD4T	-0.0070233955115754	0.0739808068091081	0.611575180369909
LRRC1	chr6:53819105:T:C	IAV	NK	0.000205331950658066	0.047698625723194	0.647464542022736
LRRC1	chr6:53819105:T:C	IAV	CD8T	-0.000301473891107031	0.0443015807400098	0.644008573082022
LRRC1	chr6:53819105:T:C	IAV	monocyte	0.0032808771657797	0.0563221867109407	0.632477358449454
LRRC1	chr6:53819105:T:C	IAV	B	0.0029354129228372	0.0494083612339599	0.633771474303005
LRRC1	chr6:53819105:T:C	IAV	CD4T	-0.00717482010335691	0.0625436924388292	0.614249569874045
LRRC1	chr6:53819105:T:C	LPS	NK	-0.00334434871819034	0.051856015515428	0.623497336763969
LRRC1	chr6:53819105:T:C	LPS	CD8T	-0.00086752243773342	0.0509928623988645	0.635644203025865
LRRC1	chr6:53819105:T:C	LPS	monocyte	-0.00441124815424037	0.0685244606467694	0.61514873454982
LRRC1	chr6:53819105:T:C	LPS	B	-0.0016485148775207	0.0565898905447017	0.633487908394939
LRRC1	chr6:53819105:T:C	LPS	CD4T	-0.0104848876800574	0.0697164179776258	0.598807387201621
LRRC1	chr6:53819105:T:C	Tcruzi	NK	-0.00106384031377943	0.053050835225436	0.639227645937221
LRRC1	chr6:53819105:T:C	Tcruzi	CD8T	-0.000856495861112891	0.0570167359445561	0.639726446538655
LRRC1	chr6:53819105:T:C	Tcruzi	monocyte	-0.00298680526323058	0.0656710020813868	0.628859843301395
LRRC1	chr6:53819105:T:C	Tcruzi	B	7.90762592664559e-05	0.05398907142207	0.645342676073787
LRRC1	chr6:53819105:T:C	Tcruzi	CD4T	-0.0124448996709466	0.0714568713609035	0.59579992691697
LRRC1	chr6:53838118:C:T	NI	NK	0.0167313419529111	0.062890204741007	0.556626114825542
LRRC1	chr6:53838118:C:T	NI	CD8T	0.00552857964139338	0.0657637816154168	0.609502427359033
LRRC1	chr6:53838118:C:T	NI	monocyte	0.00113428888311666	0.0750819372807355	0.608596820774632
LRRC1	chr6:53838118:C:T	NI	B	0.0103825832905696	0.064441018891154	0.589473833991176
LRRC1	chr6:53838118:C:T	NI	CD4T	0.0130970782303857	0.0817132006167761	0.580711986925794
LRRC1	chr6:53838118:C:T	IAV	NK	0.0117604507464934	0.0557225376330454	0.573875499409116
LRRC1	chr6:53838118:C:T	IAV	CD8T	0.00417644888188251	0.0495517186582239	0.60941720148117
LRRC1	chr6:53838118:C:T	IAV	monocyte	-0.0135815810824837	0.0781456869996084	0.588491231121495
LRRC1	chr6:53838118:C:T	IAV	B	0.00769902661183463	0.0550641698689323	0.595408640977198
LRRC1	chr6:53838118:C:T	IAV	CD4T	0.0087818503233604	0.0683239609124472	0.597691693890682
LRRC1	chr6:53838118:C:T	LPS	NK	0.00805419652383958	0.0581497403244262	0.590261472587345
LRRC1	chr6:53838118:C:T	LPS	CD8T	0.00840108734958328	0.0574353817442448	0.58811953458661
LRRC1	chr6:53838118:C:T	LPS	monocyte	0.00155251022275625	0.075119447932343	0.618287696867953
LRRC1	chr6:53838118:C:T	LPS	B	0.00581356895047602	0.0628614373799648	0.603789501703906
LRRC1	chr6:53838118:C:T	LPS	CD4T	0.0149891192867752	0.0774044878533872	0.5751200703869
LRRC1	chr6:53838118:C:T	Tcruzi	NK	0.0122323276392307	0.0614065580042032	0.576013653464727
LRRC1	chr6:53838118:C:T	Tcruzi	CD8T	0.00844591021010402	0.0637196092156505	0.594827124937793
LRRC1	chr6:53838118:C:T	Tcruzi	monocyte	0.00145419397903026	0.0721472925502572	0.625874047149756
LRRC1	chr6:53838118:C:T	Tcruzi	B	0.0090188484242203	0.0609208729773313	0.591464741363141
LRRC1	chr6:53838118:C:T	Tcruzi	CD4T	0.0112180502410376	0.0766375459974007	0.591252971888607
LRRC1	chr6:53932762:C:T	NI	NK	-0.0634118493377634	0.0542245541933789	0.13974455171515
LRRC1	chr6:53932762:C:T	NI	CD8T	-0.0980112252075864	0.0657924822230522	0.0908268523644489
LRRC1	chr6:53932762:C:T	NI	monocyte	-0.0508596917224013	0.0620370844751503	0.228748360998089
LRRC1	chr6:53932762:C:T	NI	B	-0.0563060065334351	0.0565094370123195	0.182062547517737
LRRC1	chr6:53932762:C:T	NI	CD4T	-0.127455954880014	0.0822322224077546	0.0824529353411068
LRRC1	chr6:53932762:C:T	IAV	NK	-0.0515597622848423	0.0485840451142803	0.164549778208241
LRRC1	chr6:53932762:C:T	IAV	CD8T	-0.0542605707607238	0.0462304114439678	0.139324225156661
LRRC1	chr6:53932762:C:T	IAV	monocyte	-0.0195131810645139	0.0511668306346837	0.371332611092436
LRRC1	chr6:53932762:C:T	IAV	B	-0.0497845653211618	0.0502745257235651	0.181246973641272
LRRC1	chr6:53932762:C:T	IAV	CD4T	-0.107409783132074	0.0704773465115445	0.0865225598055726
LRRC1	chr6:53932762:C:T	LPS	NK	-0.061338910310783	0.0532354235421465	0.143750566512721
LRRC1	chr6:53932762:C:T	LPS	CD8T	-0.0688392488814522	0.0520861550348373	0.115170157251608
LRRC1	chr6:53932762:C:T	LPS	monocyte	-0.0338595285959583	0.061494985005567	0.315078214537034
LRRC1	chr6:53932762:C:T	LPS	B	-0.0530874827451508	0.0553895182785569	0.191072078166293
LRRC1	chr6:53932762:C:T	LPS	CD4T	-0.105670630619775	0.0707449379972386	0.0929069579926588
LRRC1	chr6:53932762:C:T	Tcruzi	NK	-0.0605954271991816	0.0544094080716138	0.152494969491164
LRRC1	chr6:53932762:C:T	Tcruzi	CD8T	-0.0951910031804143	0.0640444596025899	0.0899293864876271
LRRC1	chr6:53932762:C:T	Tcruzi	monocyte	-0.0432074840555979	0.0593056806064164	0.261438946740063
LRRC1	chr6:53932762:C:T	Tcruzi	B	-0.0498604897197324	0.0529459626622227	0.19558676098777
LRRC1	chr6:53932762:C:T	Tcruzi	CD4T	-0.116231329463823	0.0754734722851749	0.0867413263254295
LRRC1	chr6:54001232:G:A	NI	NK	-0.0221622999646131	0.0320126719608013	0.314155805625348
LRRC1	chr6:54001232:G:A	NI	CD8T	-0.0371319607095316	0.0365976439978758	0.225080276404713
LRRC1	chr6:54001232:G:A	NI	monocyte	-0.0151768674167172	0.0375230720376455	0.401135424755968
LRRC1	chr6:54001232:G:A	NI	B	-0.0473998775786312	0.0420253636115015	0.193792936384148
LRRC1	chr6:54001232:G:A	NI	CD4T	-0.0352854778702782	0.0409907001263185	0.261674613472932
LRRC1	chr6:54001232:G:A	IAV	NK	-0.0150835802350734	0.0292406596256909	0.366359919198429
LRRC1	chr6:54001232:G:A	IAV	CD8T	-0.0274541344110172	0.0302808418958122	0.246641980636949
LRRC1	chr6:54001232:G:A	IAV	monocyte	-0.0136178507676497	0.0324530361222804	0.40854287968014
LRRC1	chr6:54001232:G:A	IAV	B	-0.0461889601862874	0.0403898233797786	0.184351190743834
LRRC1	chr6:54001232:G:A	IAV	CD4T	-0.0373488604073998	0.0369266973700474	0.227377525227846
LRRC1	chr6:54001232:G:A	LPS	NK	-0.0176824520414183	0.0310506975338049	0.346171190494615
LRRC1	chr6:54001232:G:A	LPS	CD8T	-0.0383240016524811	0.035551937019129	0.199340612342135
LRRC1	chr6:54001232:G:A	LPS	monocyte	-0.0210235499681088	0.0394335849945267	0.36371572422223
LRRC1	chr6:54001232:G:A	LPS	B	-0.0591142870861476	0.048563817105621	0.16621322081024
LRRC1	chr6:54001232:G:A	LPS	CD4T	-0.0369702789498905	0.0384261576076035	0.23785815346501
LRRC1	chr6:54001232:G:A	Tcruzi	NK	-0.0132296804303355	0.0322497515053971	0.396692953352051
LRRC1	chr6:54001232:G:A	Tcruzi	CD8T	-0.0356974545310477	0.0354553547752116	0.225205111467223
LRRC1	chr6:54001232:G:A	Tcruzi	monocyte	-0.0136502008674795	0.0361662661328684	0.419141324420144
LRRC1	chr6:54001232:G:A	Tcruzi	B	-0.0566648517399904	0.0470758033933928	0.170299074494114
LRRC1	chr6:54001232:G:A	Tcruzi	CD4T	-0.0443801975286719	0.0415015920236452	0.212468174705966
LRRC1	chr6:54009638:A:T	NI	NK	-0.00146942172401683	0.0358189145892897	0.670690639279559
LRRC1	chr6:54009638:A:T	NI	CD8T	0.0124237361073596	0.0410410007041746	0.576194667205601
LRRC1	chr6:54009638:A:T	NI	monocyte	0.00780629876016208	0.0470252007110586	0.588090018512474
LRRC1	chr6:54009638:A:T	NI	B	0.0231441208611237	0.0484358832112393	0.513283461326966
LRRC1	chr6:54009638:A:T	NI	CD4T	0.0134193603807603	0.0494098999958668	0.573678936716009
LRRC1	chr6:54009638:A:T	IAV	NK	0.000953614287358455	0.0328094793392627	0.654544746834235
LRRC1	chr6:54009638:A:T	IAV	CD8T	0.00253977371989545	0.0303672623420496	0.637424663098075
LRRC1	chr6:54009638:A:T	IAV	monocyte	0.00478348686338269	0.0384222968972857	0.631006546299841
LRRC1	chr6:54009638:A:T	IAV	B	0.013066419899356	0.0367674645837944	0.556041993283474
LRRC1	chr6:54009638:A:T	IAV	CD4T	0.0143453997523441	0.0428798836813986	0.565769305654553
LRRC1	chr6:54009638:A:T	LPS	NK	0.00318921318549456	0.0352907114831536	0.632862923384925
LRRC1	chr6:54009638:A:T	LPS	CD8T	0.00779133019480515	0.0347563313135509	0.593418382684009
LRRC1	chr6:54009638:A:T	LPS	monocyte	-0.00378241768590003	0.0487136694409655	0.640510990120672
LRRC1	chr6:54009638:A:T	LPS	B	0.0205104547881752	0.0459783132775773	0.520140754190312
LRRC1	chr6:54009638:A:T	LPS	CD4T	0.0105113265309457	0.0448454582997696	0.589421922994671
LRRC1	chr6:54009638:A:T	Tcruzi	NK	-0.00360926458112802	0.037937331554971	0.654212753256313
LRRC1	chr6:54009638:A:T	Tcruzi	CD8T	0.0116410871834961	0.0394509357108708	0.576373234198123
LRRC1	chr6:54009638:A:T	Tcruzi	monocyte	0.00366155795540444	0.043821090298855	0.635234235173585
LRRC1	chr6:54009638:A:T	Tcruzi	B	0.020000871912097	0.0442500892340754	0.521141053121163
LRRC1	chr6:54009638:A:T	Tcruzi	CD4T	0.0141671108903838	0.0465217762862009	0.572891401877938
LRRC14	chr8:144431986:C:A	NI	NK	0.028574505247875	0.0763235354956723	0.506795366921173
LRRC14	chr8:144431986:C:A	NI	CD8T	-0.00163407004308214	0.0656169849194872	0.622370378247906
LRRC14	chr8:144431986:C:A	NI	monocyte	-0.00499836269950132	0.0791503559529378	0.586887530588534
LRRC14	chr8:144431986:C:A	NI	B	-0.013088692195085	0.0672992753355585	0.569089110230139
LRRC14	chr8:144431986:C:A	NI	CD4T	-0.0109990823148439	0.0814163185289692	0.581504074212558
LRRC14	chr8:144431986:C:A	IAV	NK	0.0196440050427299	0.0628263314323437	0.532350310793246
LRRC14	chr8:144431986:C:A	IAV	CD8T	0.00472643400086789	0.0508755091849026	0.601464807120523
LRRC14	chr8:144431986:C:A	IAV	monocyte	0.0112562955608265	0.070629194826158	0.584023683161
LRRC14	chr8:144431986:C:A	IAV	B	-0.00995822987984951	0.0580491466053844	0.575685234725168
LRRC14	chr8:144431986:C:A	IAV	CD4T	-0.00192605588689603	0.0683686618571256	0.61839275146393
LRRC14	chr8:144431986:C:A	LPS	NK	0.0198871759414226	0.0667467081523739	0.534280351387138
LRRC14	chr8:144431986:C:A	LPS	CD8T	0.00182216151941313	0.0571462595505406	0.615598840649288
LRRC14	chr8:144431986:C:A	LPS	monocyte	0.00257710831159475	0.0785530890157035	0.608444564761418
LRRC14	chr8:144431986:C:A	LPS	B	-0.0224212103984245	0.0735084892823262	0.529331208692587
LRRC14	chr8:144431986:C:A	LPS	CD4T	-0.0100950203640161	0.0764009202759745	0.585200297604968
LRRC14	chr8:144431986:C:A	Tcruzi	NK	0.0214286742767948	0.0691730003978715	0.532421823596664
LRRC14	chr8:144431986:C:A	Tcruzi	CD8T	-0.00112322482241928	0.0631062158850935	0.622696790473053
LRRC14	chr8:144431986:C:A	Tcruzi	monocyte	-0.00280694013936642	0.0758089030556926	0.612478541244596
LRRC14	chr8:144431986:C:A	Tcruzi	B	-0.0172899179168564	0.0667752476109503	0.547836226939756
LRRC14	chr8:144431986:C:A	Tcruzi	CD4T	-0.00941027880649158	0.0766858457777572	0.591156545064216
LRRC14	chr8:144433361:C:A	NI	NK	0.0146826358364094	0.0565679628435972	0.552962971246249
LRRC14	chr8:144433361:C:A	NI	CD8T	0.0150275029775764	0.0624346311605676	0.560269463328759
LRRC14	chr8:144433361:C:A	NI	monocyte	0.0339534029919876	0.0807155870023358	0.468854295796719
LRRC14	chr8:144433361:C:A	NI	B	-0.0116621696863859	0.0615766701402757	0.582065558124781
LRRC14	chr8:144433361:C:A	NI	CD4T	0.0052774976637027	0.0721410518012633	0.601430832232911
LRRC14	chr8:144433361:C:A	IAV	NK	0.0057192242576798	0.0499478112090311	0.594078054859241
LRRC14	chr8:144433361:C:A	IAV	CD8T	0.00335566304834818	0.0459685301747012	0.606340541615503
LRRC14	chr8:144433361:C:A	IAV	monocyte	0.016518175174748	0.061495362274134	0.539933874072658
LRRC14	chr8:144433361:C:A	IAV	B	-0.0111849860834289	0.0542994220856741	0.57685129515676
LRRC14	chr8:144433361:C:A	IAV	CD4T	0.00304005285099223	0.0616528623932992	0.615066497583435
LRRC14	chr8:144433361:C:A	LPS	NK	0.0142791437325514	0.0565152485682613	0.55012373053657
LRRC14	chr8:144433361:C:A	LPS	CD8T	0.0060550752615278	0.0518324869055844	0.590253859615192
LRRC14	chr8:144433361:C:A	LPS	monocyte	0.0401090585099238	0.0869575783955675	0.459984242931888
LRRC14	chr8:144433361:C:A	LPS	B	-0.0119388778167789	0.0615231912875693	0.576964907495716
LRRC14	chr8:144433361:C:A	LPS	CD4T	0.00262175246888329	0.067697309028194	0.613325938408319
LRRC14	chr8:144433361:C:A	Tcruzi	NK	0.0131844127132583	0.0572593630274478	0.56031959360894
LRRC14	chr8:144433361:C:A	Tcruzi	CD8T	0.00399998295580821	0.0570524951270572	0.606754672940665
LRRC14	chr8:144433361:C:A	Tcruzi	monocyte	0.0332018192695738	0.0781812104748737	0.487507425771633
LRRC14	chr8:144433361:C:A	Tcruzi	B	-0.0119451811879839	0.0591435396873818	0.576759773175937
LRRC14	chr8:144433361:C:A	Tcruzi	CD4T	0.00426389160862444	0.0680456671175688	0.610521519935353
LRRC14	chr8:144436994:A:C	NI	NK	-0.0732298446411809	0.0485460029845137	0.0594414017249111
LRRC14	chr8:144436994:A:C	NI	CD8T	-0.129656003657158	0.0528897397512692	0.00329962165299447
LRRC14	chr8:144436994:A:C	NI	monocyte	-0.0562284133741988	0.0572800985605796	0.158648798932298
LRRC14	chr8:144436994:A:C	NI	B	-0.153886269752492	0.0576076056623945	0.00140383704872538
LRRC14	chr8:144436994:A:C	NI	CD4T	-0.116523780546689	0.0542063410558548	0.0179482712336404
LRRC14	chr8:144436994:A:C	IAV	NK	-0.0454407697021673	0.0469077850842073	0.156802668685467
LRRC14	chr8:144436994:A:C	IAV	CD8T	-0.0603259979603582	0.0439289496453528	0.0788665964865271
LRRC14	chr8:144436994:A:C	IAV	monocyte	-0.0491552474334382	0.0520554364982324	0.165088331135863
LRRC14	chr8:144436994:A:C	IAV	B	-0.111846010964838	0.049551538001398	0.00908165368084479
LRRC14	chr8:144436994:A:C	IAV	CD4T	-0.166757227544342	0.0576483205991522	0.000450975213664773
LRRC14	chr8:144436994:A:C	LPS	NK	-0.0647737043296705	0.0480584277179783	0.0849940563161978
LRRC14	chr8:144436994:A:C	LPS	CD8T	-0.0462173657922699	0.0485264658711168	0.160509931999594
LRRC14	chr8:144436994:A:C	LPS	monocyte	-0.0726272158322114	0.0590157353979374	0.104598628427527
LRRC14	chr8:144436994:A:C	LPS	B	-0.162939360644087	0.0587632527522091	0.000754630225402564
LRRC14	chr8:144436994:A:C	LPS	CD4T	-0.152472660458558	0.0542921131870742	0.00161422779292308
LRRC14	chr8:144436994:A:C	Tcruzi	NK	-0.0854576918779189	0.0512872264037449	0.0394163335924422
LRRC14	chr8:144436994:A:C	Tcruzi	CD8T	-0.0675630679480468	0.0484212747479633	0.0833773315479807
LRRC14	chr8:144436994:A:C	Tcruzi	monocyte	-0.0895190339929421	0.0564127068167877	0.0502174550679277
LRRC14	chr8:144436994:A:C	Tcruzi	B	-0.125497533025247	0.0518348508427188	0.00588240264616291
LRRC14	chr8:144436994:A:C	Tcruzi	CD4T	-0.127725425547485	0.0522434513674777	0.00742158219342548
LRRC14	chr8:144447659:T:C	NI	NK	-0.0261398536658832	0.0650396154004591	0.469037819599318
LRRC14	chr8:144447659:T:C	NI	CD8T	-0.0378815147952828	0.0754780708782817	0.434737455250609
LRRC14	chr8:144447659:T:C	NI	monocyte	0.0251871153523557	0.0891724450559767	0.504262413063246
LRRC14	chr8:144447659:T:C	NI	B	-0.0503841173393521	0.0868198068746853	0.399538545585162
LRRC14	chr8:144447659:T:C	NI	CD4T	-0.0607446225093967	0.101436601389925	0.390934568003039
LRRC14	chr8:144447659:T:C	IAV	NK	-0.0249843721025541	0.0612366919343089	0.466810872605764
LRRC14	chr8:144447659:T:C	IAV	CD8T	-0.0183953202666432	0.0539960628618984	0.485878601153182
LRRC14	chr8:144447659:T:C	IAV	monocyte	0.0170151448497278	0.0726648863360447	0.544097374338889
LRRC14	chr8:144447659:T:C	IAV	B	-0.0329139022659263	0.0670081744324122	0.435746334338207
LRRC14	chr8:144447659:T:C	IAV	CD4T	-0.0428739173484446	0.0806087507427627	0.423724240165719
LRRC14	chr8:144447659:T:C	LPS	NK	-0.0195186418603227	0.0624477255332077	0.492770976115704
LRRC14	chr8:144447659:T:C	LPS	CD8T	-0.0261679977102522	0.0624868382966956	0.45785800001674
LRRC14	chr8:144447659:T:C	LPS	monocyte	0.0028110695147944	0.0796740956020554	0.594586245829585
LRRC14	chr8:144447659:T:C	LPS	B	-0.0471187138074091	0.0834551287429697	0.403333339251598
LRRC14	chr8:144447659:T:C	LPS	CD4T	-0.0501861827628714	0.0903516602654701	0.411868374777752
LRRC14	chr8:144447659:T:C	Tcruzi	NK	-0.0207355799364655	0.0645543359124348	0.493197316354055
LRRC14	chr8:144447659:T:C	Tcruzi	CD8T	-0.0301258458783736	0.0693430243066011	0.455498716320284
LRRC14	chr8:144447659:T:C	Tcruzi	monocyte	0.0109399977997667	0.0788656626209941	0.570283542864823
LRRC14	chr8:144447659:T:C	Tcruzi	B	-0.0407711471130772	0.0762987855384072	0.418488677452437
LRRC14	chr8:144447659:T:C	Tcruzi	CD4T	-0.0511786281749269	0.0912499323291555	0.412608683118686
LRRC14	chr8:144494253:T:A	NI	NK	0.0756185807540935	0.0758896191524007	0.160667909897522
LRRC14	chr8:144494253:T:A	NI	CD8T	0.136468671317951	0.0884247656684127	0.0676360191453151
LRRC14	chr8:144494253:T:A	NI	monocyte	0.0102221191930646	0.0942798033894752	0.443865573650593
LRRC14	chr8:144494253:T:A	NI	B	0.0354703768793561	0.0799480265383127	0.32287862099002
LRRC14	chr8:144494253:T:A	NI	CD4T	0.201337038227181	0.117206505160632	0.0499968891370747
LRRC14	chr8:144494253:T:A	IAV	NK	0.0456300846682037	0.0698390653511994	0.247745458452166
LRRC14	chr8:144494253:T:A	IAV	CD8T	0.0655777083338113	0.0657462048499825	0.156815920741464
LRRC14	chr8:144494253:T:A	IAV	monocyte	0.0370266379509809	0.0787327849156239	0.327940182874951
LRRC14	chr8:144494253:T:A	IAV	B	0.034840466755136	0.0706656944882089	0.308315142404273
LRRC14	chr8:144494253:T:A	IAV	CD4T	0.143887901758181	0.0922602393599733	0.0658058988556521
LRRC14	chr8:144494253:T:A	LPS	NK	0.0912926374503352	0.0789681896398782	0.12161825006393
LRRC14	chr8:144494253:T:A	LPS	CD8T	0.140877733228024	0.0912767245355678	0.0557736538893695
LRRC14	chr8:144494253:T:A	LPS	monocyte	0.0610433177459242	0.0939578023076898	0.268045417466322
LRRC14	chr8:144494253:T:A	LPS	B	0.0424996394465336	0.0784135327255912	0.292495012893675
LRRC14	chr8:144494253:T:A	LPS	CD4T	0.170157731568913	0.103248090165062	0.0566968676257307
LRRC14	chr8:144494253:T:A	Tcruzi	NK	0.0742642648041125	0.0774920687405	0.169625020388748
LRRC14	chr8:144494253:T:A	Tcruzi	CD8T	0.158119878933923	0.0981569136798525	0.0537601700240913
LRRC14	chr8:144494253:T:A	Tcruzi	monocyte	0.0513343697846687	0.0895369701624151	0.294087434742991
LRRC14	chr8:144494253:T:A	Tcruzi	B	0.0544802274009448	0.0769002761184412	0.242996416350215
LRRC14	chr8:144494253:T:A	Tcruzi	CD4T	0.206554680959145	0.12060015044501	0.0483272024875564
LRRC14	chr8:144516318:C:G	NI	NK	-0.132093377164776	0.0514012796308164	0.00614853236762902
LRRC14	chr8:144516318:C:G	NI	CD8T	-0.265523752337198	0.0537568894890556	1.21860573076837e-07
LRRC14	chr8:144516318:C:G	NI	monocyte	-0.140399625195685	0.0593813269899696	0.0100371425729217
LRRC14	chr8:144516318:C:G	NI	B	-0.165108575719901	0.0548773353888259	0.00143856299448453
LRRC14	chr8:144516318:C:G	NI	CD4T	-0.281464272703033	0.0556924174166951	1.53635520394602e-06
LRRC14	chr8:144516318:C:G	IAV	NK	-0.0926890253583327	0.0509205951425022	0.0391187095848132
LRRC14	chr8:144516318:C:G	IAV	CD8T	-0.12505215711401	0.0482864796589576	0.00722400615062147
LRRC14	chr8:144516318:C:G	IAV	monocyte	-0.137253076696415	0.0560011906011575	0.00598468356605542
LRRC14	chr8:144516318:C:G	IAV	B	-0.128847356722116	0.0513896737467686	0.00689719437370728
LRRC14	chr8:144516318:C:G	IAV	CD4T	-0.267801226871912	0.0526740755354588	3.18973252366739e-07
LRRC14	chr8:144516318:C:G	LPS	NK	-0.144157237271575	0.0514209918386243	0.00297949145418797
LRRC14	chr8:144516318:C:G	LPS	CD8T	-0.178991699790058	0.048411956692539	0.00027405615465026
LRRC14	chr8:144516318:C:G	LPS	monocyte	-0.0883550381316763	0.0625120385396395	0.0803851638884013
LRRC14	chr8:144516318:C:G	LPS	B	-0.17754084169793	0.0546148016360699	0.000538631246750465
LRRC14	chr8:144516318:C:G	LPS	CD4T	-0.329286371772858	0.0571541852459372	6.15402617754057e-10
LRRC14	chr8:144516318:C:G	Tcruzi	NK	-0.16851057067004	0.0542575611429051	0.000787115110115422
LRRC14	chr8:144516318:C:G	Tcruzi	CD8T	-0.225210847221522	0.0501875592509848	8.95423346525259e-06
LRRC14	chr8:144516318:C:G	Tcruzi	monocyte	-0.197382949346384	0.0607844939201761	0.000285442787197443
LRRC14	chr8:144516318:C:G	Tcruzi	B	-0.158879923610156	0.0534444441016354	0.00159293138805372
LRRC14	chr8:144516318:C:G	Tcruzi	CD4T	-0.333905411851205	0.0577582180791866	3.99272281903507e-10
LRRC14	chr8:144531053:G:C	NI	NK	0.193845376038908	0.06809124862875	0.00252070105060487
LRRC14	chr8:144531053:G:C	NI	CD8T	0.337139992792935	0.070037294292949	7.46982543275641e-07
LRRC14	chr8:144531053:G:C	NI	monocyte	0.181755354637266	0.0805519825797657	0.0119378378530395
LRRC14	chr8:144531053:G:C	NI	B	0.28799910224566	0.0752173453781018	4.64171319507345e-05
LRRC14	chr8:144531053:G:C	NI	CD4T	0.444770116500962	0.0790260890112002	2.38765220002542e-09
LRRC14	chr8:144531053:G:C	IAV	NK	0.184528017837209	0.065624081950812	0.00248200522624642
LRRC14	chr8:144531053:G:C	IAV	CD8T	0.22736721223518	0.0637665651068987	0.000108315235968406
LRRC14	chr8:144531053:G:C	IAV	monocyte	0.107475793311308	0.0738816535718208	0.0718634328655168
LRRC14	chr8:144531053:G:C	IAV	B	0.250546152095762	0.0704916494822712	9.7662372320842e-05
LRRC14	chr8:144531053:G:C	IAV	CD4T	0.340833178540868	0.070389433519061	1.54525623169479e-06
LRRC14	chr8:144531053:G:C	LPS	NK	0.169471281561335	0.0684782058210755	0.00873516171409151
LRRC14	chr8:144531053:G:C	LPS	CD8T	0.225052254375542	0.063943364675596	0.000700365918460853
LRRC14	chr8:144531053:G:C	LPS	monocyte	0.126048945442363	0.083906821916683	0.0664435171852885
LRRC14	chr8:144531053:G:C	LPS	B	0.269817283644649	0.0732282938690908	0.000129020599660078
LRRC14	chr8:144531053:G:C	LPS	CD4T	0.407395857689846	0.0761823869637246	2.61234956690915e-08
LRRC14	chr8:144531053:G:C	Tcruzi	NK	0.191302411582126	0.0702117593880643	0.00395562888599665
LRRC14	chr8:144531053:G:C	Tcruzi	CD8T	0.328492929387503	0.0683458764735344	5.59003699915551e-07
LRRC14	chr8:144531053:G:C	Tcruzi	monocyte	0.177383798193069	0.0782020489544908	0.0110437268838597
LRRC14	chr8:144531053:G:C	Tcruzi	B	0.287006926904196	0.0737124537125463	2.27886609580133e-05
LRRC14	chr8:144531053:G:C	Tcruzi	CD4T	0.414233947451757	0.0754185780749836	1.58138723683022e-08
LRRC14	chr8:144533863:G:A	NI	NK	-0.0877445560466894	0.0480240904256182	0.0345052125670682
LRRC14	chr8:144533863:G:A	NI	CD8T	-0.162990866394425	0.0506666690652238	0.000267992494772606
LRRC14	chr8:144533863:G:A	NI	monocyte	-0.102125121078967	0.0569418707758519	0.0371190058430938
LRRC14	chr8:144533863:G:A	NI	B	-0.147479886555043	0.0530525838066535	0.00173782993249405
LRRC14	chr8:144533863:G:A	NI	CD4T	-0.16915564213758	0.0545782113386148	0.00117670433948869
LRRC14	chr8:144533863:G:A	IAV	NK	-0.0837099721773083	0.0461119648971971	0.0341520633243574
LRRC14	chr8:144533863:G:A	IAV	CD8T	-0.0999902413732087	0.0431281649754005	0.00890387810620696
LRRC14	chr8:144533863:G:A	IAV	monocyte	-0.0956473501145187	0.0524716512117729	0.0300139880216533
LRRC14	chr8:144533863:G:A	IAV	B	-0.119995561098292	0.0477370022540767	0.00485025033578401
LRRC14	chr8:144533863:G:A	IAV	CD4T	-0.17090043948307	0.0516740515830702	0.000228336053026856
LRRC14	chr8:144533863:G:A	LPS	NK	-0.108373942589737	0.0476048589805724	0.0104175121691292
LRRC14	chr8:144533863:G:A	LPS	CD8T	-0.121756986829837	0.0442051915377622	0.00318175902791251
LRRC14	chr8:144533863:G:A	LPS	monocyte	-0.0740426619742671	0.0595332856032087	0.106212399379098
LRRC14	chr8:144533863:G:A	LPS	B	-0.173520054025851	0.057666099341538	0.000239850847117418
LRRC14	chr8:144533863:G:A	LPS	CD4T	-0.186900157986337	0.05494560792927	0.000149328759979861
LRRC14	chr8:144533863:G:A	Tcruzi	NK	-0.107977396593083	0.0493734422909144	0.013070847044226
LRRC14	chr8:144533863:G:A	Tcruzi	CD8T	-0.133420867878134	0.0463141500201293	0.00255098909139129
LRRC14	chr8:144533863:G:A	Tcruzi	monocyte	-0.121972951889707	0.0571423585373959	0.0135094322526219
LRRC14	chr8:144533863:G:A	Tcruzi	B	-0.134166416927851	0.050202753196323	0.0030848485628765
LRRC14	chr8:144533863:G:A	Tcruzi	CD4T	-0.181567114240368	0.0543236528408996	0.000240784307602104
LRRC14	chr8:144552717:T:C	NI	NK	0.147215042379479	0.0674893380242039	0.0149221253442665
LRRC14	chr8:144552717:T:C	NI	CD8T	0.242375705041621	0.068439114948426	0.000244739531403412
LRRC14	chr8:144552717:T:C	NI	monocyte	0.0487017609297352	0.082572773999708	0.268203665100426
LRRC14	chr8:144552717:T:C	NI	B	0.123934625490989	0.0723670961596662	0.0443330805787188
LRRC14	chr8:144552717:T:C	NI	CD4T	0.310459556228375	0.0769809765263594	2.32508753598149e-05
LRRC14	chr8:144552717:T:C	IAV	NK	0.104115074208094	0.0645093252927489	0.0556009692173119
LRRC14	chr8:144552717:T:C	IAV	CD8T	0.123503482300485	0.0611384850790644	0.0257460181080529
LRRC14	chr8:144552717:T:C	IAV	monocyte	0.0458166340968661	0.0726431422602646	0.254892919156685
LRRC14	chr8:144552717:T:C	IAV	B	0.0824905052764908	0.0666443926164329	0.105690293380016
LRRC14	chr8:144552717:T:C	IAV	CD4T	0.229480338347809	0.0688334241731733	0.000661659935899922
LRRC14	chr8:144552717:T:C	LPS	NK	0.184930185680501	0.0699145013966815	0.00240002923957772
LRRC14	chr8:144552717:T:C	LPS	CD8T	0.228982204055041	0.067482414977566	0.000101926060531272
LRRC14	chr8:144552717:T:C	LPS	monocyte	0.123287091633364	0.0828693810769209	0.0637554041210688
LRRC14	chr8:144552717:T:C	LPS	B	0.182950565098368	0.0751189622440274	0.00444901971084622
LRRC14	chr8:144552717:T:C	LPS	CD4T	0.285998312536121	0.0737787202447879	4.53089985588877e-05
LRRC14	chr8:144552717:T:C	Tcruzi	NK	0.158490604678662	0.070394791756736	0.0118544752430689
LRRC14	chr8:144552717:T:C	Tcruzi	CD8T	0.265552196033719	0.0717429820341972	2.42547599441723e-05
LRRC14	chr8:144552717:T:C	Tcruzi	monocyte	0.117840878710556	0.0800315996498184	0.0655139176485887
LRRC14	chr8:144552717:T:C	Tcruzi	B	0.14635816859088	0.0708711622837338	0.0172289242908871
LRRC14	chr8:144552717:T:C	Tcruzi	CD4T	0.352720184441778	0.0849588638733763	8.08441468590271e-07
LRRC14	chr8:144565569:G:A	NI	NK	0.0307723958315729	0.0721007389462715	0.45910283084591
LRRC14	chr8:144565569:G:A	NI	CD8T	0.0520011388173059	0.0917269729554457	0.407535877636276
LRRC14	chr8:144565569:G:A	NI	monocyte	-0.0075132054300141	0.0875436463737868	0.573562481449834
LRRC14	chr8:144565569:G:A	NI	B	0.0304757683984364	0.0797826206326981	0.478215253283345
LRRC14	chr8:144565569:G:A	NI	CD4T	0.0485061003102027	0.0990702873543534	0.432967881384294
LRRC14	chr8:144565569:G:A	IAV	NK	0.0371503852830992	0.0752956146907622	0.431538631455838
LRRC14	chr8:144565569:G:A	IAV	CD8T	0.027880163922682	0.0624035869208585	0.450606526548615
LRRC14	chr8:144565569:G:A	IAV	monocyte	0.00308988759511696	0.0726681157260122	0.593706496394961
LRRC14	chr8:144565569:G:A	IAV	B	0.0106336518499947	0.0629192174945072	0.542995087998088
LRRC14	chr8:144565569:G:A	IAV	CD4T	0.0440365022406808	0.0869734747832077	0.432772982008078
LRRC14	chr8:144565569:G:A	LPS	NK	0.0216255837233365	0.0686420153448633	0.489685555593582
LRRC14	chr8:144565569:G:A	LPS	CD8T	0.0375786734176624	0.0740713044696439	0.427273340985823
LRRC14	chr8:144565569:G:A	LPS	monocyte	-0.0112207997894978	0.0889419712023357	0.56741962051946
LRRC14	chr8:144565569:G:A	LPS	B	0.0102536192344112	0.0721394145583411	0.546450150857716
LRRC14	chr8:144565569:G:A	LPS	CD4T	0.0476478797384251	0.094882075604917	0.43187908921598
LRRC14	chr8:144565569:G:A	Tcruzi	NK	0.0376739033588984	0.0786597244344446	0.438663039959158
LRRC14	chr8:144565569:G:A	Tcruzi	CD8T	0.0480707607279634	0.0862497354493132	0.410543566890695
LRRC14	chr8:144565569:G:A	Tcruzi	monocyte	-0.0167883486140111	0.0886522936497449	0.556064237481349
LRRC14	chr8:144565569:G:A	Tcruzi	B	0.0185641644113157	0.0698361994561951	0.514075727716798
LRRC14	chr8:144565569:G:A	Tcruzi	CD4T	0.0559453459513373	0.101334611669127	0.414351735053988
LRRC14	chr8:144619417:C:T	NI	NK	-0.0637121511130534	0.0447598341118317	0.071775326437134
LRRC14	chr8:144619417:C:T	NI	CD8T	-0.104209991730695	0.0471312143134377	0.0127639010107077
LRRC14	chr8:144619417:C:T	NI	monocyte	-0.0539204584036239	0.0551995133937852	0.160016080349262
LRRC14	chr8:144619417:C:T	NI	B	-0.118388633640988	0.053238146561809	0.00881746833341746
LRRC14	chr8:144619417:C:T	NI	CD4T	-0.160325681660167	0.0595223861161207	0.00328101054129715
LRRC14	chr8:144619417:C:T	IAV	NK	-0.0616471387202967	0.0428424705438525	0.0678621992137524
LRRC14	chr8:144619417:C:T	IAV	CD8T	-0.0680539474129675	0.0399224384485818	0.0378409950712871
LRRC14	chr8:144619417:C:T	IAV	monocyte	-0.0281519205366283	0.0491838410768705	0.273332545515504
LRRC14	chr8:144619417:C:T	IAV	B	-0.102597948193257	0.0486023407646291	0.0105179356159133
LRRC14	chr8:144619417:C:T	IAV	CD4T	-0.125624042973184	0.0508305619726059	0.00589126620547886
LRRC14	chr8:144619417:C:T	LPS	NK	-0.06642587724962	0.0447503597934493	0.0638331425118795
LRRC14	chr8:144619417:C:T	LPS	CD8T	-0.0820790971849278	0.042171353324478	0.0243996729339053
LRRC14	chr8:144619417:C:T	LPS	monocyte	-0.0536362430032068	0.0568424244373734	0.167686301155479
LRRC14	chr8:144619417:C:T	LPS	B	-0.132646309304766	0.0564720360956692	0.00499515149215901
LRRC14	chr8:144619417:C:T	LPS	CD4T	-0.139124111258093	0.0543646034949392	0.00495764775189023
LRRC14	chr8:144619417:C:T	Tcruzi	NK	-0.0496001029663482	0.0463877238329763	0.135030081022601
LRRC14	chr8:144619417:C:T	Tcruzi	CD8T	-0.108147382777392	0.0466921505698588	0.00852746645987668
LRRC14	chr8:144619417:C:T	Tcruzi	monocyte	-0.036590081496512	0.0538380481993401	0.24147927254746
LRRC14	chr8:144619417:C:T	Tcruzi	B	-0.114050035886364	0.0512858301345569	0.00843869737283443
LRRC14	chr8:144619417:C:T	Tcruzi	CD4T	-0.143194955474304	0.0548559211571567	0.00441443862563995
LRRC2	chr3:46420383:C:T	NI	NK	0.0997221527089276	0.0743850730344643	0.0949022820057563
LRRC2	chr3:46420383:C:T	NI	CD8T	0.11350783614679	0.0770892263418707	0.0847692119262012
LRRC2	chr3:46420383:C:T	NI	monocyte	-0.0173023354290591	0.0655688386205908	0.443446439727728
LRRC2	chr3:46420383:C:T	NI	B	0.0332692235333828	0.0564070857758105	0.290390436735742
LRRC2	chr3:46420383:C:T	NI	CD4T	0.121020567327923	0.0858461534999045	0.0955645446034282
LRRC2	chr3:46420383:C:T	IAV	NK	0.0849526679882001	0.0652042753251579	0.103627225709071
LRRC2	chr3:46420383:C:T	IAV	CD8T	0.0689678304932501	0.0561067896381368	0.120857516910636
LRRC2	chr3:46420383:C:T	IAV	monocyte	0.017160837554244	0.0502723158220216	0.387983198933572
LRRC2	chr3:46420383:C:T	IAV	B	0.0740418963923073	0.0573918186748426	0.109393280427798
LRRC2	chr3:46420383:C:T	IAV	CD4T	0.105712590988238	0.0733258302798205	0.0924005987861709
LRRC2	chr3:46420383:C:T	LPS	NK	0.0905279776843759	0.0693526503469442	0.104075064554736
LRRC2	chr3:46420383:C:T	LPS	CD8T	0.0686839137882153	0.0590811151959835	0.138375712231578
LRRC2	chr3:46420383:C:T	LPS	monocyte	0.0429293404987835	0.0618100748675462	0.26957251772877
LRRC2	chr3:46420383:C:T	LPS	B	0.0320042220791539	0.0550141822892265	0.291501187551241
LRRC2	chr3:46420383:C:T	LPS	CD4T	0.116159913014445	0.0799187042319114	0.0910599233712109
LRRC2	chr3:46420383:C:T	Tcruzi	NK	0.0878088824760468	0.0702389727801997	0.114315971155836
LRRC2	chr3:46420383:C:T	Tcruzi	CD8T	0.100934095235089	0.0709258059898689	0.0923297091393581
LRRC2	chr3:46420383:C:T	Tcruzi	monocyte	0.0268838306205216	0.0573027666428646	0.345728584273525
LRRC2	chr3:46420383:C:T	Tcruzi	B	0.0504368274565623	0.055081534470639	0.198776121068575
LRRC2	chr3:46420383:C:T	Tcruzi	CD4T	0.115577611359107	0.0809422737278724	0.0945963539938799
LRRC2	chr3:46426957:T:G	NI	NK	-0.00176514921840884	0.0145926450719646	0.75682729499243
LRRC2	chr3:46426957:T:G	NI	CD8T	-0.00394597106147864	0.0163910493892303	0.729217718371347
LRRC2	chr3:46426957:T:G	NI	monocyte	-0.00480447509528128	0.0191926691018778	0.684122193024594
LRRC2	chr3:46426957:T:G	NI	B	-0.00771298281144814	0.0184593657110517	0.67722345998242
LRRC2	chr3:46426957:T:G	NI	CD4T	-0.00186965648557827	0.0213730351873328	0.743770681315093
LRRC2	chr3:46426957:T:G	IAV	NK	-0.00238733809919351	0.013561650254434	0.74500003734908
LRRC2	chr3:46426957:T:G	IAV	CD8T	-0.00401751164220713	0.0136959140923936	0.715361929907106
LRRC2	chr3:46426957:T:G	IAV	monocyte	-0.00271870451839016	0.0136095315495667	0.741204261691714
LRRC2	chr3:46426957:T:G	IAV	B	-0.00229095466831012	0.0122892171655912	0.741417178742928
LRRC2	chr3:46426957:T:G	IAV	CD4T	-0.00238234836864006	0.0160939824650402	0.752290145029529
LRRC2	chr3:46426957:T:G	LPS	NK	-0.0038998064767191	0.0153588860447393	0.716068565980278
LRRC2	chr3:46426957:T:G	LPS	CD8T	-0.00742027582281651	0.0183860537655101	0.670203846647302
LRRC2	chr3:46426957:T:G	LPS	monocyte	-0.000559919650653091	0.0176121083130216	0.753677428222557
LRRC2	chr3:46426957:T:G	LPS	B	-0.00528896654779809	0.0156261664562604	0.69279890252222
LRRC2	chr3:46426957:T:G	LPS	CD4T	-0.00253444296469792	0.0178106008897988	0.743269040405796
LRRC2	chr3:46426957:T:G	Tcruzi	NK	-0.00336918460962948	0.0156172843549342	0.730543084776473
LRRC2	chr3:46426957:T:G	Tcruzi	CD8T	-0.00590984407385459	0.0174285393212853	0.69847600711097
LRRC2	chr3:46426957:T:G	Tcruzi	monocyte	-0.00520170810744049	0.0173059379588076	0.701892292761318
LRRC2	chr3:46426957:T:G	Tcruzi	B	-0.00496499405572896	0.0151599115922227	0.700707671886295
LRRC2	chr3:46426957:T:G	Tcruzi	CD4T	-0.00405341873482267	0.0185442146521586	0.731090256590783
LRRC2	chr3:46457485:C:T	NI	NK	0.0277337387670478	0.0345017171377132	0.325282373846222
LRRC2	chr3:46457485:C:T	NI	CD8T	0.0355505075038744	0.03946080993574	0.29873630785211
LRRC2	chr3:46457485:C:T	NI	monocyte	0.0220703350213298	0.0355503127007243	0.361462269599549
LRRC2	chr3:46457485:C:T	NI	B	0.0320371789816098	0.0358653066888283	0.30106657848821
LRRC2	chr3:46457485:C:T	NI	CD4T	0.0362163486963344	0.0440287383333533	0.317521082080592
LRRC2	chr3:46457485:C:T	IAV	NK	0.0267206240153504	0.0325480506325529	0.318833546997241
LRRC2	chr3:46457485:C:T	IAV	CD8T	0.0234621441323552	0.0294114989785327	0.326599305262954
LRRC2	chr3:46457485:C:T	IAV	monocyte	0.0238699271654667	0.0303448937005525	0.337454814616807
LRRC2	chr3:46457485:C:T	IAV	B	0.0219085419818584	0.0276403262006375	0.333766977781016
LRRC2	chr3:46457485:C:T	IAV	CD4T	0.030276390878574	0.0367046053710281	0.324835523413239
LRRC2	chr3:46457485:C:T	LPS	NK	0.0251581011712913	0.0329261055749363	0.335712931637775
LRRC2	chr3:46457485:C:T	LPS	CD8T	0.0280320894402247	0.0331368368991742	0.311353524335407
LRRC2	chr3:46457485:C:T	LPS	monocyte	0.0227086033456805	0.0339623177196218	0.36610707103461
LRRC2	chr3:46457485:C:T	LPS	B	0.0272592451956454	0.0326732359947022	0.318125563228702
LRRC2	chr3:46457485:C:T	LPS	CD4T	0.0315579948605355	0.0394741447700191	0.330191854487969
LRRC2	chr3:46457485:C:T	Tcruzi	NK	0.030783174857712	0.0369033398081396	0.310035470164245
LRRC2	chr3:46457485:C:T	Tcruzi	CD8T	0.0323748112011871	0.0368545956517442	0.302053881925414
LRRC2	chr3:46457485:C:T	Tcruzi	monocyte	0.0319673236009907	0.0368325046470906	0.303162348224575
LRRC2	chr3:46457485:C:T	Tcruzi	B	0.035491522424687	0.0376370510907039	0.27704460753048
LRRC2	chr3:46457485:C:T	Tcruzi	CD4T	0.0325918664377756	0.0405213137679916	0.326833045825586
LRRC2	chr3:46476733:C:G	NI	NK	0.065223392810665	0.0452554500624152	0.0698099138165942
LRRC2	chr3:46476733:C:G	NI	CD8T	0.13825133631513	0.0587429845533653	0.0104360771245804
LRRC2	chr3:46476733:C:G	NI	monocyte	-0.00155406652411001	0.0457820569226618	0.502571101226775
LRRC2	chr3:46476733:C:G	NI	B	0.0343824219936781	0.0418192595889637	0.201514038136766
LRRC2	chr3:46476733:C:G	NI	CD4T	0.147218114894416	0.0622256263617812	0.0117760123638692
LRRC2	chr3:46476733:C:G	IAV	NK	0.0576411821178948	0.0415759449769966	0.0778905779244164
LRRC2	chr3:46476733:C:G	IAV	CD8T	0.079956897696283	0.042324982081365	0.0235484686917256
LRRC2	chr3:46476733:C:G	IAV	monocyte	0.0257852733162153	0.0380069029617848	0.249992600722712
LRRC2	chr3:46476733:C:G	IAV	B	0.0311012225683772	0.0345236759504386	0.181767394198466
LRRC2	chr3:46476733:C:G	IAV	CD4T	0.125202248937444	0.0529201190595858	0.0117808314070883
LRRC2	chr3:46476733:C:G	LPS	NK	0.070816185857554	0.0454678813714854	0.0543367820960812
LRRC2	chr3:46476733:C:G	LPS	CD8T	0.0897730718624537	0.0445686195822976	0.0213325785655807
LRRC2	chr3:46476733:C:G	LPS	monocyte	0.0308752450685209	0.0446829358140828	0.246052799018684
LRRC2	chr3:46476733:C:G	LPS	B	0.0188196302773011	0.0412773602351213	0.311044556997525
LRRC2	chr3:46476733:C:G	LPS	CD4T	0.148401197812795	0.0600943331412484	0.0102756295092752
LRRC2	chr3:46476733:C:G	Tcruzi	NK	0.0624717772290821	0.0468422930632253	0.0861377613409057
LRRC2	chr3:46476733:C:G	Tcruzi	CD8T	0.116551782966781	0.0517058916496775	0.0128253652714775
LRRC2	chr3:46476733:C:G	Tcruzi	monocyte	0.00828511320349867	0.0433041400922032	0.419101287196294
LRRC2	chr3:46476733:C:G	Tcruzi	B	0.0418244536852016	0.040549006127151	0.147152942118349
LRRC2	chr3:46476733:C:G	Tcruzi	CD4T	0.140768640185879	0.0590042739344827	0.0116597664555226
LRRC2	chr3:46534591:C:T	NI	NK	0.176535211839543	0.0494997483558439	5.37175933112177e-05
LRRC2	chr3:46534591:C:T	NI	CD8T	0.231158528123652	0.0518291982210309	2.90581172421132e-07
LRRC2	chr3:46534591:C:T	NI	monocyte	-0.0199071348776102	0.0431678281979333	0.326495230188377
LRRC2	chr3:46534591:C:T	NI	B	0.0825885473846218	0.0421171981770692	0.0227287024311615
LRRC2	chr3:46534591:C:T	NI	CD4T	0.219343400687804	0.0542893030329679	2.4190740661002e-05
LRRC2	chr3:46534591:C:T	IAV	NK	0.144204310627026	0.0444584493033494	0.000339344685181859
LRRC2	chr3:46534591:C:T	IAV	CD8T	0.138870115229499	0.0426041508249591	0.00044845951548011
LRRC2	chr3:46534591:C:T	IAV	monocyte	-0.00178349924792125	0.0365071148610837	0.483197632217591
LRRC2	chr3:46534591:C:T	IAV	B	0.0233383714188132	0.034573561057217	0.245396059919739
LRRC2	chr3:46534591:C:T	IAV	CD4T	0.17128226754918	0.0457277149863167	8.53387617166321e-05
LRRC2	chr3:46534591:C:T	LPS	NK	0.142227257777458	0.0458277371104389	0.00110562399683623
LRRC2	chr3:46534591:C:T	LPS	CD8T	0.143535943901549	0.0435696081108102	0.00111692508996927
LRRC2	chr3:46534591:C:T	LPS	monocyte	0.0245448550190533	0.0416860228034973	0.277382141774847
LRRC2	chr3:46534591:C:T	LPS	B	0.0329600208899397	0.0403584589947597	0.203040373380395
LRRC2	chr3:46534591:C:T	LPS	CD4T	0.18350624486935	0.0481938648641127	8.89364624853282e-05
LRRC2	chr3:46534591:C:T	Tcruzi	NK	0.172245066839359	0.0509344926431611	0.00018914829166526
LRRC2	chr3:46534591:C:T	Tcruzi	CD8T	0.210960150331958	0.0491828856111371	2.33351541056554e-06
LRRC2	chr3:46534591:C:T	Tcruzi	monocyte	0.0190718693450479	0.0405833520208308	0.318800410888086
LRRC2	chr3:46534591:C:T	Tcruzi	B	0.0816488135990453	0.0411677323021782	0.0204681045303144
LRRC2	chr3:46534591:C:T	Tcruzi	CD4T	0.212618632218867	0.0515752488370961	1.45960166932244e-05
LRRC2	chr3:46587298:C:T	NI	NK	0.105369941260824	0.0501344083936895	0.0129264827249513
LRRC2	chr3:46587298:C:T	NI	CD8T	0.116019059206762	0.0500658400911728	0.0101860992789746
LRRC2	chr3:46587298:C:T	NI	monocyte	-0.0110674510743535	0.0436210931944398	0.403863002384053
LRRC2	chr3:46587298:C:T	NI	B	0.0141018210221106	0.0420124753797599	0.364993596321107
LRRC2	chr3:46587298:C:T	NI	CD4T	0.131021366142203	0.0583085690536346	0.0117558893807213
LRRC2	chr3:46587298:C:T	IAV	NK	0.0984117082346583	0.047625535017546	0.0128962678347171
LRRC2	chr3:46587298:C:T	IAV	CD8T	0.0902727274354208	0.0439118643694748	0.0137576931920766
LRRC2	chr3:46587298:C:T	IAV	monocyte	-0.0280242168529338	0.0383614114156543	0.23577739983633
LRRC2	chr3:46587298:C:T	IAV	B	-0.0236578360819413	0.0381578268266572	0.278557800376455
LRRC2	chr3:46587298:C:T	IAV	CD4T	0.107733912225138	0.049283805554325	0.0130994276277241
LRRC2	chr3:46587298:C:T	LPS	NK	0.0918149813349084	0.046996462451329	0.0213652386158915
LRRC2	chr3:46587298:C:T	LPS	CD8T	0.108043318838392	0.0472573094759615	0.00880722497696169
LRRC2	chr3:46587298:C:T	LPS	monocyte	-0.0211843964033686	0.0437154573591426	0.317810755776537
LRRC2	chr3:46587298:C:T	LPS	B	0.0136706410062493	0.0402079150561738	0.364699984462556
LRRC2	chr3:46587298:C:T	LPS	CD4T	0.116662009955685	0.0526896443691732	0.0130542684401313
LRRC2	chr3:46587298:C:T	Tcruzi	NK	0.121624843102728	0.0558242116815537	0.00900869692099368
LRRC2	chr3:46587298:C:T	Tcruzi	CD8T	0.115508734846411	0.0494285332672025	0.0091509722514725
LRRC2	chr3:46587298:C:T	Tcruzi	monocyte	-0.00447642850914093	0.0418416036423311	0.458182970022659
LRRC2	chr3:46587298:C:T	Tcruzi	B	0.00987332311965918	0.0403011623339651	0.398334827469524
LRRC2	chr3:46587298:C:T	Tcruzi	CD4T	0.134360210210389	0.056787698051343	0.00852328393837388
LRRC2	chr3:46594334:G:T	NI	NK	-0.00746704995459965	0.0265067703786248	0.610486456901539
LRRC2	chr3:46594334:G:T	NI	CD8T	-0.0161917230215785	0.0323601997949792	0.540926224959532
LRRC2	chr3:46594334:G:T	NI	monocyte	0.00535326901910444	0.0291332928741168	0.622340581372137
LRRC2	chr3:46594334:G:T	NI	B	-0.00669950326520695	0.0257199360843558	0.615903691735514
LRRC2	chr3:46594334:G:T	NI	CD4T	-0.017232986569712	0.0377264948962786	0.543734178697076
LRRC2	chr3:46594334:G:T	IAV	NK	-0.00287070758712483	0.0237318025779899	0.653737679243871
LRRC2	chr3:46594334:G:T	IAV	CD8T	-0.00821694844402871	0.0234449249950303	0.586990612771919
LRRC2	chr3:46594334:G:T	IAV	monocyte	-0.00208495751966037	0.0240866348743649	0.685117642049729
LRRC2	chr3:46594334:G:T	IAV	B	-0.00830374281167354	0.0224396132853997	0.58484214385489
LRRC2	chr3:46594334:G:T	IAV	CD4T	-0.0179028288441317	0.0333532434816694	0.529040911502778
LRRC2	chr3:46594334:G:T	LPS	NK	-0.00180658693542244	0.0258248844607657	0.662108039987101
LRRC2	chr3:46594334:G:T	LPS	CD8T	-0.00938019494238053	0.0260484076390925	0.578977894959055
LRRC2	chr3:46594334:G:T	LPS	monocyte	0.0328047191449422	0.0480698324933497	0.406763721498043
LRRC2	chr3:46594334:G:T	LPS	B	-0.0137627475134439	0.0288847910697904	0.545602918795436
LRRC2	chr3:46594334:G:T	LPS	CD4T	-0.0211249674736861	0.0378538203727053	0.517200095391403
LRRC2	chr3:46594334:G:T	Tcruzi	NK	-0.00974237295281147	0.0284552714417891	0.590822658173147
LRRC2	chr3:46594334:G:T	Tcruzi	CD8T	-0.0157139281583717	0.0314089276420492	0.538824798448221
LRRC2	chr3:46594334:G:T	Tcruzi	monocyte	0.00887270345870973	0.0282248779731224	0.601671128194704
LRRC2	chr3:46594334:G:T	Tcruzi	B	-0.00559596583617662	0.0243881221282776	0.622608063198695
LRRC2	chr3:46594334:G:T	Tcruzi	CD4T	-0.0175834442351309	0.0356551277186574	0.541841775281012
LRRC2	chr3:46599168:C:A	NI	NK	0.186943062150128	0.0515495372493289	4.43843922027486e-05
LRRC2	chr3:46599168:C:A	NI	CD8T	0.213814492754377	0.0496837286237565	1.15629257761654e-05
LRRC2	chr3:46599168:C:A	NI	monocyte	-0.0137687592061751	0.0453421416568291	0.386443053845147
LRRC2	chr3:46599168:C:A	NI	B	0.0832636171888169	0.0438330026310458	0.0266464114370353
LRRC2	chr3:46599168:C:A	NI	CD4T	0.276388895722957	0.0593299167775327	3.02407442889542e-07
LRRC2	chr3:46599168:C:A	IAV	NK	0.161621559944824	0.0471375551193631	0.000135554603640626
LRRC2	chr3:46599168:C:A	IAV	CD8T	0.148872495341375	0.0442227061541565	0.00032515967389448
LRRC2	chr3:46599168:C:A	IAV	monocyte	0.0341309152271973	0.0383727636691033	0.185463219657763
LRRC2	chr3:46599168:C:A	IAV	B	0.0376001618099721	0.0356540155153015	0.144568044442691
LRRC2	chr3:46599168:C:A	IAV	CD4T	0.201631944302968	0.048174412968968	1.43846130771107e-05
LRRC2	chr3:46599168:C:A	LPS	NK	0.157305710208228	0.0482555229481483	0.00061316262790441
LRRC2	chr3:46599168:C:A	LPS	CD8T	0.16558150708117	0.0455661544015464	0.00027102831106462
LRRC2	chr3:46599168:C:A	LPS	monocyte	0.0270652556554966	0.043826323471874	0.267028397420317
LRRC2	chr3:46599168:C:A	LPS	B	0.0304523021575978	0.0424810546635932	0.231538352503409
LRRC2	chr3:46599168:C:A	LPS	CD4T	0.218003782297623	0.0506867613596676	1.13751644891305e-05
LRRC2	chr3:46599168:C:A	Tcruzi	NK	0.183791032348915	0.0529778377290054	0.000133699854215576
LRRC2	chr3:46599168:C:A	Tcruzi	CD8T	0.21714107654967	0.0497927725276153	3.73190044428201e-06
LRRC2	chr3:46599168:C:A	Tcruzi	monocyte	0.0241241683643696	0.0421450905231115	0.282244227140142
LRRC2	chr3:46599168:C:A	Tcruzi	B	0.0665651604452038	0.041887496255085	0.054461341889419
LRRC2	chr3:46599168:C:A	Tcruzi	CD4T	0.25737360669019	0.0552152884642735	4.86388432771739e-07
LRRC2	chr3:46609050:A:G	NI	NK	-0.11977249059332	0.0494274233023175	0.00443001049291636
LRRC2	chr3:46609050:A:G	NI	CD8T	-0.115549705064864	0.0475973804754598	0.00781626822284998
LRRC2	chr3:46609050:A:G	NI	monocyte	-0.0297985673118957	0.0424600600835229	0.238138397291995
LRRC2	chr3:46609050:A:G	NI	B	-0.042647878014788	0.0419336998620965	0.149237559310884
LRRC2	chr3:46609050:A:G	NI	CD4T	-0.134398240974334	0.0561563804325289	0.00690142921363857
LRRC2	chr3:46609050:A:G	IAV	NK	-0.12318952531502	0.0496963746912067	0.00266781644897396
LRRC2	chr3:46609050:A:G	IAV	CD8T	-0.117057907725172	0.0481895970965752	0.00258485157239008
LRRC2	chr3:46609050:A:G	IAV	monocyte	-0.00458528185865785	0.0372483023286634	0.44070936513449
LRRC2	chr3:46609050:A:G	IAV	B	0.0096245703406323	0.0367421126903592	0.414148490870814
LRRC2	chr3:46609050:A:G	IAV	CD4T	-0.102832765740447	0.0465299215762547	0.012343988342447
LRRC2	chr3:46609050:A:G	LPS	NK	-0.121652315439997	0.0490640532888082	0.00369669571456643
LRRC2	chr3:46609050:A:G	LPS	CD8T	-0.129271752812564	0.0489487186240987	0.00205570637056185
LRRC2	chr3:46609050:A:G	LPS	monocyte	-0.0480555724500374	0.0429062467567317	0.128110372536946
LRRC2	chr3:46609050:A:G	LPS	B	-0.021054949121505	0.039784714506029	0.290495428980981
LRRC2	chr3:46609050:A:G	LPS	CD4T	-0.115390441721676	0.0500206451412805	0.00971022116686326
LRRC2	chr3:46609050:A:G	Tcruzi	NK	-0.11629707223315	0.0503770062861511	0.00702971799005658
LRRC2	chr3:46609050:A:G	Tcruzi	CD8T	-0.116752749458535	0.04701626214022	0.00604112870185047
LRRC2	chr3:46609050:A:G	Tcruzi	monocyte	-0.027357148964617	0.0409772663798763	0.248741574792555
LRRC2	chr3:46609050:A:G	Tcruzi	B	-0.0357455235844269	0.0401813283387617	0.181216801173123
LRRC2	chr3:46609050:A:G	Tcruzi	CD4T	-0.131543432567082	0.0535674041386783	0.00555246622432137
LRRC2	chr3:46644464:G:A	NI	NK	-0.0864505055539839	0.0625735405475201	0.103904901072354
LRRC2	chr3:46644464:G:A	NI	CD8T	-0.0724658588990455	0.0564858395377808	0.127790609680371
LRRC2	chr3:46644464:G:A	NI	monocyte	-0.0129107322360143	0.0450050676992151	0.416312026116253
LRRC2	chr3:46644464:G:A	NI	B	-0.000990891387628794	0.0429658751283363	0.527289449797533
LRRC2	chr3:46644464:G:A	NI	CD4T	-0.0672262619156656	0.0621774500403718	0.169111527074559
LRRC2	chr3:46644464:G:A	IAV	NK	-0.0651609709910988	0.0514053286815888	0.125461062636045
LRRC2	chr3:46644464:G:A	IAV	CD8T	-0.0527368186899784	0.0458720387147013	0.147923666698584
LRRC2	chr3:46644464:G:A	IAV	monocyte	-0.0085182689785604	0.0381213235322884	0.444422584937588
LRRC2	chr3:46644464:G:A	IAV	B	0.00301454389684255	0.0353929478834824	0.507925127184496
LRRC2	chr3:46644464:G:A	IAV	CD4T	-0.0485597860954651	0.0504903003616271	0.201355693776444
LRRC2	chr3:46644464:G:A	LPS	NK	-0.0920767356087576	0.0659061611889799	0.0987128862665466
LRRC2	chr3:46644464:G:A	LPS	CD8T	-0.0481764691844832	0.0466272717542302	0.177772188801888
LRRC2	chr3:46644464:G:A	LPS	monocyte	-0.0152601081371818	0.0447813850136238	0.40137959509947
LRRC2	chr3:46644464:G:A	LPS	B	0.0539102010439591	0.0570637228347656	0.20805569926369
LRRC2	chr3:46644464:G:A	LPS	CD4T	-0.0439577098885459	0.0531680591521632	0.237326533198947
LRRC2	chr3:46644464:G:A	Tcruzi	NK	-0.0812594466450942	0.0611866895828122	0.112504243997153
LRRC2	chr3:46644464:G:A	Tcruzi	CD8T	-0.073210887931972	0.0562989689722179	0.12230139042339
LRRC2	chr3:46644464:G:A	Tcruzi	monocyte	-0.0210284930418496	0.0439851524611718	0.355191877477546
LRRC2	chr3:46644464:G:A	Tcruzi	B	0.0125633724923432	0.0420660631410887	0.432418747028276
LRRC2	chr3:46644464:G:A	Tcruzi	CD4T	-0.0633471090836843	0.0585975557058895	0.170994899342945
LRRC2	chr3:46668272:G:A	NI	NK	0.00170766093067985	0.0514332505137499	0.649575183262317
LRRC2	chr3:46668272:G:A	NI	CD8T	-0.000418699585589701	0.0588448237152157	0.65991675329014
LRRC2	chr3:46668272:G:A	NI	monocyte	0.0131698708113619	0.0646773075964268	0.57344455536851
LRRC2	chr3:46668272:G:A	NI	B	-0.00451582629857622	0.0540947470424744	0.63852594142938
LRRC2	chr3:46668272:G:A	NI	CD4T	-0.00960796285517326	0.0749042093231687	0.617473138668085
LRRC2	chr3:46668272:G:A	IAV	NK	0.00244895479680468	0.0475915603645112	0.643983748607948
LRRC2	chr3:46668272:G:A	IAV	CD8T	0.00250756968524458	0.0443570545118867	0.643511898248998
LRRC2	chr3:46668272:G:A	IAV	monocyte	0.0592864576629895	0.143755631834999	0.463348957099801
LRRC2	chr3:46668272:G:A	IAV	B	-0.00118475541208991	0.0455434469581706	0.65391723134677
LRRC2	chr3:46668272:G:A	IAV	CD4T	0.0026821381263404	0.0609965645933684	0.647287554358141
LRRC2	chr3:46668272:G:A	LPS	NK	0.00472982403038073	0.0519925129236673	0.629318227608921
LRRC2	chr3:46668272:G:A	LPS	CD8T	0.00427483478798224	0.051218867977735	0.632393513868226
LRRC2	chr3:46668272:G:A	LPS	monocyte	0.0153970708089912	0.066007789487039	0.57350667265198
LRRC2	chr3:46668272:G:A	LPS	B	-0.00399978807971165	0.0533394717510805	0.636980896770796
LRRC2	chr3:46668272:G:A	LPS	CD4T	-0.00201152647276407	0.0673971017662034	0.64966418227285
LRRC2	chr3:46668272:G:A	Tcruzi	NK	0.0023549754675414	0.0530336441132432	0.644907619820796
LRRC2	chr3:46668272:G:A	Tcruzi	CD8T	-0.00165299502062416	0.0565946488261922	0.652485655884418
LRRC2	chr3:46668272:G:A	Tcruzi	monocyte	0.0114270088624647	0.0610188385930596	0.595529562587854
LRRC2	chr3:46668272:G:A	Tcruzi	B	-0.00432310649395877	0.0511436380871834	0.636698980695905
LRRC2	chr3:46668272:G:A	Tcruzi	CD4T	-0.00230995222892519	0.0682674356435192	0.6507310508311
LRRC2	chr3:46693608:C:G	NI	NK	0.070735771973406	0.0401462135954101	0.042682232215348
LRRC2	chr3:46693608:C:G	NI	CD8T	0.0659978296081975	0.0377596991687622	0.0513239978017219
LRRC2	chr3:46693608:C:G	NI	monocyte	-0.0398854713200643	0.036459425647835	0.141997382088169
LRRC2	chr3:46693608:C:G	NI	B	0.00579137451042047	0.0314501074828638	0.431281866575775
LRRC2	chr3:46693608:C:G	NI	CD4T	0.0821090635103729	0.0450248645655712	0.0452748932047455
LRRC2	chr3:46693608:C:G	IAV	NK	0.0550888806519618	0.0343141353780987	0.0586947917055512
LRRC2	chr3:46693608:C:G	IAV	CD8T	0.0492977033919347	0.0317047608041737	0.0648683123766967
LRRC2	chr3:46693608:C:G	IAV	monocyte	-0.0128533411172933	0.0283542309372589	0.34103724586717
LRRC2	chr3:46693608:C:G	IAV	B	0.00465373087935511	0.0259850254202897	0.434093359163608
LRRC2	chr3:46693608:C:G	IAV	CD4T	0.0938985242000391	0.0447386860192762	0.030846820344092
LRRC2	chr3:46693608:C:G	LPS	NK	0.0644651394854624	0.0377205446576035	0.0486440385309837
LRRC2	chr3:46693608:C:G	LPS	CD8T	0.0595201259631859	0.0345504274024952	0.0506140485628187
LRRC2	chr3:46693608:C:G	LPS	monocyte	-0.0103096052656649	0.0328749072157431	0.390907977729626
LRRC2	chr3:46693608:C:G	LPS	B	0.000524654234048584	0.0305134184250658	0.493174603194684
LRRC2	chr3:46693608:C:G	LPS	CD4T	0.0816709523758055	0.0420821847313721	0.038811208684893
LRRC2	chr3:46693608:C:G	Tcruzi	NK	0.0604596245251388	0.0383476820208695	0.0616312108602493
LRRC2	chr3:46693608:C:G	Tcruzi	CD8T	0.0714624133178853	0.0382798051476485	0.040922311222233
LRRC2	chr3:46693608:C:G	Tcruzi	monocyte	-0.011827131002198	0.0316938793609282	0.367521036092479
LRRC2	chr3:46693608:C:G	Tcruzi	B	0.0101918636979468	0.0300155071587609	0.375598106790083
LRRC2	chr3:46693608:C:G	Tcruzi	CD4T	0.0802188618939817	0.04280112192924	0.0424178917406646
LRRC23	chr12:6806202:T:A	NI	NK	-0.00500670745305303	0.0232056848736406	0.624380214401278
LRRC23	chr12:6806202:T:A	NI	CD8T	-0.00114962452905146	0.0244502208750524	0.670288343324999
LRRC23	chr12:6806202:T:A	NI	monocyte	-0.024776657327296	0.0379695788570412	0.447807912467298
LRRC23	chr12:6806202:T:A	NI	B	-0.00480302259116013	0.0254488755591886	0.637426798575936
LRRC23	chr12:6806202:T:A	NI	CD4T	-0.00295902886900501	0.0288585915069516	0.650016809300394
LRRC23	chr12:6806202:T:A	IAV	NK	-0.00481928737412684	0.0218330350021158	0.621694325304207
LRRC23	chr12:6806202:T:A	IAV	CD8T	-0.00955951029657456	0.0228545426835662	0.563874145758449
LRRC23	chr12:6806202:T:A	IAV	monocyte	-0.0113842630343965	0.0268267019788182	0.550564841710519
LRRC23	chr12:6806202:T:A	IAV	B	0.00464309930111393	0.0242994781075496	0.65568616433001
LRRC23	chr12:6806202:T:A	IAV	CD4T	-0.009862111383989	0.0267479982493677	0.582903976590462
LRRC23	chr12:6806202:T:A	LPS	NK	-0.00942793736636738	0.0248789335543763	0.570558863479783
LRRC23	chr12:6806202:T:A	LPS	CD8T	-0.00775948812073498	0.0229137687558153	0.583822199247565
LRRC23	chr12:6806202:T:A	LPS	monocyte	-0.0372753237636033	0.0490240682295472	0.390195876470116
LRRC23	chr12:6806202:T:A	LPS	B	0.00139609976303418	0.0254265885295581	0.689223630191848
LRRC23	chr12:6806202:T:A	LPS	CD4T	-0.00128757863063427	0.0268961135436593	0.666243252375567
LRRC23	chr12:6806202:T:A	Tcruzi	NK	-0.00738142118681117	0.024739373648945	0.598897014501529
LRRC23	chr12:6806202:T:A	Tcruzi	CD8T	-0.00446381461579543	0.0234575102766864	0.630388201814036
LRRC23	chr12:6806202:T:A	Tcruzi	monocyte	-0.0252488949293008	0.038259095326819	0.468448477941371
LRRC23	chr12:6806202:T:A	Tcruzi	B	-0.00219347720240053	0.0239435338411531	0.660606417144852
LRRC23	chr12:6806202:T:A	Tcruzi	CD4T	-0.00438525060411416	0.0269087943121131	0.640374225509471
LRRC23	chr12:6833048:G:A	NI	NK	0.115804454019603	0.107154218282516	0.141167657081445
LRRC23	chr12:6833048:G:A	NI	CD8T	0.19324975175837	0.134296671180687	0.0764226532557517
LRRC23	chr12:6833048:G:A	NI	monocyte	0.141947099081807	0.139302660698991	0.15594455084302
LRRC23	chr12:6833048:G:A	NI	B	0.142938130043521	0.123526201876908	0.122732990084343
LRRC23	chr12:6833048:G:A	NI	CD4T	0.252134926948122	0.166304164285604	0.0677473269812466
LRRC23	chr12:6833048:G:A	IAV	NK	0.0934592451506688	0.0965890388061773	0.16901678437698
LRRC23	chr12:6833048:G:A	IAV	CD8T	0.103519374839698	0.0911516643371824	0.129150016735558
LRRC23	chr12:6833048:G:A	IAV	monocyte	0.0920717231057209	0.11149941238034	0.213630119834764
LRRC23	chr12:6833048:G:A	IAV	B	0.108396843372037	0.103477366362768	0.147957174704319
LRRC23	chr12:6833048:G:A	IAV	CD4T	0.208753768855606	0.138401205531917	0.0702617699466394
LRRC23	chr12:6833048:G:A	LPS	NK	0.101735498448392	0.103003220454452	0.16468863609166
LRRC23	chr12:6833048:G:A	LPS	CD8T	0.151980857569957	0.11172343397873	0.0869310725876986
LRRC23	chr12:6833048:G:A	LPS	monocyte	0.0621647685030311	0.129208870823602	0.314168102886201
LRRC23	chr12:6833048:G:A	LPS	B	0.149714122950468	0.125508783365052	0.113315477797708
LRRC23	chr12:6833048:G:A	LPS	CD4T	0.248032994621573	0.16041667073964	0.0646906440794977
LRRC23	chr12:6833048:G:A	Tcruzi	NK	0.108239295334912	0.106976331059275	0.158797082842615
LRRC23	chr12:6833048:G:A	Tcruzi	CD8T	0.173100229706005	0.122982180706875	0.0825364954533634
LRRC23	chr12:6833048:G:A	Tcruzi	monocyte	0.145789229290993	0.140271491889239	0.150925965208011
LRRC23	chr12:6833048:G:A	Tcruzi	B	0.149752383778572	0.123674589323808	0.107643169825096
LRRC23	chr12:6833048:G:A	Tcruzi	CD4T	0.252191505255634	0.163027720411692	0.0647591483164203
LRRC23	chr12:6841239:G:A	NI	NK	0.170764979014144	0.116670403922084	0.0639559354307365
LRRC23	chr12:6841239:G:A	NI	CD8T	0.154606951476213	0.106688639036729	0.0798949213503653
LRRC23	chr12:6841239:G:A	NI	monocyte	0.125804203328878	0.120946995683464	0.153089041812167
LRRC23	chr12:6841239:G:A	NI	B	0.160102259610831	0.116635370355883	0.0814398748033633
LRRC23	chr12:6841239:G:A	NI	CD4T	0.181651384489141	0.124128925293194	0.0787383325847141
LRRC23	chr12:6841239:G:A	IAV	NK	0.128904664491652	0.0966971024023039	0.0881323911468965
LRRC23	chr12:6841239:G:A	IAV	CD8T	0.124104358173942	0.0922047941843135	0.083613630075624
LRRC23	chr12:6841239:G:A	IAV	monocyte	0.0765716855793574	0.102391719143533	0.234496881645824
LRRC23	chr12:6841239:G:A	IAV	B	0.140275386243416	0.104779581827804	0.0834715547799779
LRRC23	chr12:6841239:G:A	IAV	CD4T	0.192371174933611	0.121783277587339	0.059734879215758
LRRC23	chr12:6841239:G:A	LPS	NK	0.159634354863342	0.110164549095081	0.0687747788993676
LRRC23	chr12:6841239:G:A	LPS	CD8T	0.150485074088404	0.101940562694515	0.069469327726388
LRRC23	chr12:6841239:G:A	LPS	monocyte	0.106288842673938	0.120008067063628	0.195255235808935
LRRC23	chr12:6841239:G:A	LPS	B	0.164178129865411	0.117685943226316	0.0767045596229734
LRRC23	chr12:6841239:G:A	LPS	CD4T	0.192080860489182	0.12398995663902	0.0657797790858416
LRRC23	chr12:6841239:G:A	Tcruzi	NK	0.170192262063464	0.117330810467814	0.0664575559542127
LRRC23	chr12:6841239:G:A	Tcruzi	CD8T	0.163925557531368	0.107913668609441	0.0681980958758676
LRRC23	chr12:6841239:G:A	Tcruzi	monocyte	0.0957018239962744	0.115442477773686	0.212219047052515
LRRC23	chr12:6841239:G:A	Tcruzi	B	0.142067584042193	0.107337172931138	0.0909369577905894
LRRC23	chr12:6841239:G:A	Tcruzi	CD4T	0.171848717666226	0.117450627437691	0.0800124217398679
LRRC23	chr12:6896061:C:A	NI	NK	0.28534896623305	0.0618402564391056	1.76092210159351e-06
LRRC23	chr12:6896061:C:A	NI	CD8T	0.425595745747622	0.0624290912704775	1.7326679275016e-11
LRRC23	chr12:6896061:C:A	NI	monocyte	0.222802890378244	0.0680556728574825	0.000482075843631327
LRRC23	chr12:6896061:C:A	NI	B	0.329937080228814	0.0651368678048961	1.98075454034784e-07
LRRC23	chr12:6896061:C:A	NI	CD4T	0.462044975124297	0.0651284980201883	5.019440391921e-12
LRRC23	chr12:6896061:C:A	IAV	NK	0.223883998647822	0.0584705499727492	0.000106583229582985
LRRC23	chr12:6896061:C:A	IAV	CD8T	0.292032860491003	0.0586291802658064	1.99782312534523e-07
LRRC23	chr12:6896061:C:A	IAV	monocyte	0.127498317633539	0.0610271913487401	0.0187648139438056
LRRC23	chr12:6896061:C:A	IAV	B	0.234302782985774	0.0606346174821506	9.45003689875118e-05
LRRC23	chr12:6896061:C:A	IAV	CD4T	0.381283574531627	0.0590989724914708	2.64600954876649e-10
LRRC23	chr12:6896061:C:A	LPS	NK	0.232141823095133	0.0608340561920065	0.000158115107187773
LRRC23	chr12:6896061:C:A	LPS	CD8T	0.298001527259916	0.0576454425982613	2.28640075462351e-06
LRRC23	chr12:6896061:C:A	LPS	monocyte	0.156632933433409	0.0706901759843612	0.0135835877535574
LRRC23	chr12:6896061:C:A	LPS	B	0.305703877892421	0.0639862399200344	1.60666689392806e-06
LRRC23	chr12:6896061:C:A	LPS	CD4T	0.419420571991288	0.0615757076056515	3.75919344414219e-11
LRRC23	chr12:6896061:C:A	Tcruzi	NK	0.220828531701066	0.0648913751477818	0.000786434480551432
LRRC23	chr12:6896061:C:A	Tcruzi	CD8T	0.453346946618767	0.0644211743737549	1.12865983055506e-14
LRRC23	chr12:6896061:C:A	Tcruzi	monocyte	0.138192374748894	0.0702271938581413	0.0261654598913159
LRRC23	chr12:6896061:C:A	Tcruzi	B	0.321810455378145	0.064109466936619	1.74427488460963e-07
LRRC23	chr12:6896061:C:A	Tcruzi	CD4T	0.417142773244953	0.0628472193966156	5.55200221190201e-10
LRRC25	chr19:18298673:A:T	NI	NK	0.00499638032163122	0.0506073871908186	0.62652799534051
LRRC25	chr19:18298673:A:T	NI	CD8T	-0.0101923287527056	0.0580842528332332	0.598804341792969
LRRC25	chr19:18298673:A:T	NI	monocyte	0.00370677077892152	0.0592857692631745	0.605098255277519
LRRC25	chr19:18298673:A:T	NI	B	-0.0107032998780229	0.0572523479924785	0.593949267987406
LRRC25	chr19:18298673:A:T	NI	CD4T	-0.0167632845848758	0.0736186666302084	0.572942227843178
LRRC25	chr19:18298673:A:T	IAV	NK	0.00608428335136031	0.0468428448815049	0.617426778044016
LRRC25	chr19:18298673:A:T	IAV	CD8T	-0.00771398401314575	0.0436685745030158	0.599499459750514
LRRC25	chr19:18298673:A:T	IAV	monocyte	0.00732678839671312	0.0495526689826476	0.610592940741098
LRRC25	chr19:18298673:A:T	IAV	B	-0.0107156968007178	0.0498708651002091	0.586247990655937
LRRC25	chr19:18298673:A:T	IAV	CD4T	-0.00761073668489322	0.0593892978353404	0.610605681282438
LRRC25	chr19:18298673:A:T	LPS	NK	0.00704607272535786	0.0509107311381423	0.609451529831422
LRRC25	chr19:18298673:A:T	LPS	CD8T	-0.000551859450411086	0.0484398155670758	0.638513653736884
LRRC25	chr19:18298673:A:T	LPS	monocyte	-0.000729727297478594	0.0566252873237252	0.63348600145829
LRRC25	chr19:18298673:A:T	LPS	B	-0.00805688523111169	0.0557084879516146	0.601756865583238
LRRC25	chr19:18298673:A:T	LPS	CD4T	-0.00991242127277249	0.0661471510150389	0.600434312689228
LRRC25	chr19:18298673:A:T	Tcruzi	NK	0.00630801915859594	0.0529267469620124	0.619467027646519
LRRC25	chr19:18298673:A:T	Tcruzi	CD8T	-0.00569041076965488	0.054434619668878	0.615757019477467
LRRC25	chr19:18298673:A:T	Tcruzi	monocyte	-0.0167220301309962	0.0684824604339785	0.568241180919028
LRRC25	chr19:18298673:A:T	Tcruzi	B	-0.00979015584799283	0.054102443840336	0.593384149897951
LRRC25	chr19:18298673:A:T	Tcruzi	CD4T	-0.0143311377991304	0.0684641060025306	0.585703625007952
LRRC25	chr19:18301111:G:A	NI	NK	0.0266108636813225	0.0533070824201072	0.446751735237342
LRRC25	chr19:18301111:G:A	NI	CD8T	0.0421894242450964	0.0662273337370277	0.397909263894617
LRRC25	chr19:18301111:G:A	NI	monocyte	0.0132974166338595	0.0563264793823411	0.50866805826595
LRRC25	chr19:18301111:G:A	NI	B	0.0160299497179357	0.0545112141167985	0.514068134592817
LRRC25	chr19:18301111:G:A	NI	CD4T	0.0618268801879188	0.0891044892547838	0.364642976303343
LRRC25	chr19:18301111:G:A	IAV	NK	0.0172932949818696	0.0451517159276469	0.484300463438592
LRRC25	chr19:18301111:G:A	IAV	CD8T	0.0217078897412412	0.0435820111941173	0.446956530218815
LRRC25	chr19:18301111:G:A	IAV	monocyte	0.0312476554779292	0.0533039666125799	0.417738857389224
LRRC25	chr19:18301111:G:A	IAV	B	0.0120483940175085	0.0462353373090189	0.523557997608143
LRRC25	chr19:18301111:G:A	IAV	CD4T	0.0441704211815412	0.0686323273919658	0.395891152582057
LRRC25	chr19:18301111:G:A	LPS	NK	0.0252589529310775	0.0515831606176659	0.446095295692855
LRRC25	chr19:18301111:G:A	LPS	CD8T	0.0246979981413353	0.0498898222128518	0.442974844654702
LRRC25	chr19:18301111:G:A	LPS	monocyte	0.0293218079118289	0.0578867252604736	0.436826282037599
LRRC25	chr19:18301111:G:A	LPS	B	0.0185022963701015	0.0543680250074393	0.49553874746708
LRRC25	chr19:18301111:G:A	LPS	CD4T	0.0535829559280978	0.0796609289173738	0.379734251675574
LRRC25	chr19:18301111:G:A	Tcruzi	NK	0.0246343804105826	0.0535972732724809	0.458362832516766
LRRC25	chr19:18301111:G:A	Tcruzi	CD8T	0.0377999026937954	0.0615093342143428	0.405430274699224
LRRC25	chr19:18301111:G:A	Tcruzi	monocyte	0.020167008636099	0.0542206021765481	0.486734356110592
LRRC25	chr19:18301111:G:A	Tcruzi	B	0.0160672083549357	0.0517072076888888	0.507520063710664
LRRC25	chr19:18301111:G:A	Tcruzi	CD4T	0.0504621563183391	0.0774052674038044	0.391795300395545
LRRC25	chr19:18318970:C:T	NI	NK	-0.000676031048990782	0.0378085765781521	0.633840946400806
LRRC25	chr19:18318970:C:T	NI	CD8T	-0.00425370683255219	0.0425439600730678	0.608786164122435
LRRC25	chr19:18318970:C:T	NI	monocyte	-0.0277475016043893	0.0504831514309029	0.432239773248555
LRRC25	chr19:18318970:C:T	NI	B	-0.0171575973731009	0.046025281812598	0.522861230230701
LRRC25	chr19:18318970:C:T	NI	CD4T	-0.00647109735937359	0.0530640435922039	0.593179657914702
LRRC25	chr19:18318970:C:T	IAV	NK	0.000212881506733156	0.0345573285266415	0.63976578169602
LRRC25	chr19:18318970:C:T	IAV	CD8T	-0.00412318312998734	0.0319166006004319	0.601586040219721
LRRC25	chr19:18318970:C:T	IAV	monocyte	-0.0307820456987111	0.0469245779950362	0.41762855462897
LRRC25	chr19:18318970:C:T	IAV	B	-0.0112404600242078	0.0376627737947755	0.545511298363325
LRRC25	chr19:18318970:C:T	IAV	CD4T	-0.00400525031820587	0.0444645068014071	0.60989132424015
LRRC25	chr19:18318970:C:T	LPS	NK	-0.000331854185397288	0.0375337033345735	0.630081827831353
LRRC25	chr19:18318970:C:T	LPS	CD8T	-0.00416264657734176	0.0368347486523295	0.599818765836388
LRRC25	chr19:18318970:C:T	LPS	monocyte	-0.0298222547728767	0.0498878361624063	0.42909439737383
LRRC25	chr19:18318970:C:T	LPS	B	-0.0182317085441738	0.0460921333345103	0.509702723159668
LRRC25	chr19:18318970:C:T	LPS	CD4T	-0.00601708150940424	0.049128044491524	0.595795693353595
LRRC25	chr19:18318970:C:T	Tcruzi	NK	0.00583256997470921	0.0415553008366052	0.617111538547857
LRRC25	chr19:18318970:C:T	Tcruzi	CD8T	-0.010381612713899	0.0422396739752884	0.565426308273883
LRRC25	chr19:18318970:C:T	Tcruzi	monocyte	-0.0291312668862513	0.0497921550094549	0.440425087835259
LRRC25	chr19:18318970:C:T	Tcruzi	B	-0.0166962463459487	0.0438049227266562	0.517559133605628
LRRC25	chr19:18318970:C:T	Tcruzi	CD4T	-0.00878164912085807	0.0498643217984921	0.584842348259045
LRRC25	chr19:18332298:A:T	NI	NK	0.00586659628345715	0.0394965022391779	0.576290716329605
LRRC25	chr19:18332298:A:T	NI	CD8T	0.00573147601991372	0.0437631189730312	0.579108209007469
LRRC25	chr19:18332298:A:T	NI	monocyte	0.0270607915121413	0.0485606413679271	0.418243228054033
LRRC25	chr19:18332298:A:T	NI	B	-0.00572239217859851	0.0457020664097375	0.608779287442051
LRRC25	chr19:18332298:A:T	NI	CD4T	0.0146429721839422	0.0550612634012774	0.532764376679599
LRRC25	chr19:18332298:A:T	IAV	NK	0.00342386222787681	0.035891492456652	0.589696413573043
LRRC25	chr19:18332298:A:T	IAV	CD8T	0.00831476662349188	0.0329273525668614	0.545602289912831
LRRC25	chr19:18332298:A:T	IAV	monocyte	0.0291842689355354	0.0441045150441865	0.404671888525412
LRRC25	chr19:18332298:A:T	IAV	B	-0.0126140730704276	0.0438419630098777	0.559115446205638
LRRC25	chr19:18332298:A:T	IAV	CD4T	0.0220871904310621	0.0502626437757938	0.486374441160512
LRRC25	chr19:18332298:A:T	LPS	NK	0.0213424919008514	0.0450897059151549	0.465250852534247
LRRC25	chr19:18332298:A:T	LPS	CD8T	0.00667445711286321	0.0379272891640336	0.557635411273481
LRRC25	chr19:18332298:A:T	LPS	monocyte	0.0370566998005267	0.0526591530628543	0.373182362459222
LRRC25	chr19:18332298:A:T	LPS	B	-0.0100080782572309	0.0477198665507405	0.580276928639515
LRRC25	chr19:18332298:A:T	LPS	CD4T	0.0257121122615672	0.0559525375376241	0.47114236014468
LRRC25	chr19:18332298:A:T	Tcruzi	NK	0.00238245835642727	0.0414561234362135	0.598956907051863
LRRC25	chr19:18332298:A:T	Tcruzi	CD8T	0.0112919261271967	0.0425949351205479	0.540375578738629
LRRC25	chr19:18332298:A:T	Tcruzi	monocyte	0.0231623774155756	0.0461676685844597	0.453168891500299
LRRC25	chr19:18332298:A:T	Tcruzi	B	-0.0106903023018648	0.0459975449411145	0.575459566799503
LRRC25	chr19:18332298:A:T	Tcruzi	CD4T	0.0177723339772823	0.0525394754797787	0.51830986145103
LRRC25	chr19:18341977:G:C	NI	NK	0.00527423714453203	0.047116689387763	0.60998733993679
LRRC25	chr19:18341977:G:C	NI	CD8T	0.0149559330711948	0.0563972372351688	0.564802192592226
LRRC25	chr19:18341977:G:C	NI	monocyte	-0.0100760697516346	0.0582032881823107	0.570621463420955
LRRC25	chr19:18341977:G:C	NI	B	0.0124257142781457	0.0548867098038493	0.578596820876737
LRRC25	chr19:18341977:G:C	NI	CD4T	0.0221985975858841	0.0720654676734417	0.541965950970856
LRRC25	chr19:18341977:G:C	IAV	NK	0.00306121670416205	0.0429650308972242	0.621146861029022
LRRC25	chr19:18341977:G:C	IAV	CD8T	0.0131725978144428	0.0431387938871007	0.552243595118701
LRRC25	chr19:18341977:G:C	IAV	monocyte	-0.00164959086260547	0.0459186453572311	0.634292804286021
LRRC25	chr19:18341977:G:C	IAV	B	0.00733600032205474	0.0454679801931168	0.597304301433713
LRRC25	chr19:18341977:G:C	IAV	CD4T	0.0276876929126539	0.0676761230771048	0.515983811230147
LRRC25	chr19:18341977:G:C	LPS	NK	0.00628437637659006	0.0469136242051548	0.599541821349892
LRRC25	chr19:18341977:G:C	LPS	CD8T	0.0130687791029794	0.048693575396072	0.559308867688848
LRRC25	chr19:18341977:G:C	LPS	monocyte	-0.0113030658375987	0.0572857708724935	0.574591429141707
LRRC25	chr19:18341977:G:C	LPS	B	0.00751106605631424	0.0525520818613197	0.597945809570405
LRRC25	chr19:18341977:G:C	LPS	CD4T	0.0233248911707694	0.0687887062774711	0.536862753769703
LRRC25	chr19:18341977:G:C	Tcruzi	NK	0.00770184633260006	0.0491152130827501	0.596055482844933
LRRC25	chr19:18341977:G:C	Tcruzi	CD8T	0.0164148197788847	0.0553531299418836	0.553496235970901
LRRC25	chr19:18341977:G:C	Tcruzi	monocyte	-0.0134422108673507	0.057633213976054	0.572648368632334
LRRC25	chr19:18341977:G:C	Tcruzi	B	0.00965722690423047	0.0510926364759892	0.587888759750286
LRRC25	chr19:18341977:G:C	Tcruzi	CD4T	0.0186408663129422	0.0665869271715123	0.557935884807669
LRRC25	chr19:18356030:C:T	NI	NK	-0.0107160645120723	0.0222050321496747	0.52372948036216
LRRC25	chr19:18356030:C:T	NI	CD8T	-0.00335396354017689	0.0215442227213501	0.624410073397192
LRRC25	chr19:18356030:C:T	NI	monocyte	-0.0202618620067407	0.0269587756472975	0.406024186266964
LRRC25	chr19:18356030:C:T	NI	B	-0.00966591983984122	0.0240186962221027	0.550577324001152
LRRC25	chr19:18356030:C:T	NI	CD4T	-0.00218238276452345	0.0270386260026574	0.639769200567663
LRRC25	chr19:18356030:C:T	IAV	NK	-0.0125440952135205	0.0219210961616679	0.491782976367131
LRRC25	chr19:18356030:C:T	IAV	CD8T	-0.00184422045305005	0.0162844185920769	0.634687976735556
LRRC25	chr19:18356030:C:T	IAV	monocyte	-0.017342516370888	0.0229307251500617	0.432341738818003
LRRC25	chr19:18356030:C:T	IAV	B	-0.00381091261747905	0.0192413809156942	0.608862187570952
LRRC25	chr19:18356030:C:T	IAV	CD4T	0.00169607499436769	0.0234119275360268	0.678908011342798
LRRC25	chr19:18356030:C:T	LPS	NK	-0.0113673855823092	0.0218753598059628	0.502098317998569
LRRC25	chr19:18356030:C:T	LPS	CD8T	-0.00510381420349777	0.0191071172755515	0.582275880023946
LRRC25	chr19:18356030:C:T	LPS	monocyte	-0.0232795193277381	0.0281433122854282	0.387792158931528
LRRC25	chr19:18356030:C:T	LPS	B	-0.00910896745481044	0.0232938380221831	0.543492032661396
LRRC25	chr19:18356030:C:T	LPS	CD4T	-0.000692939431896595	0.0251642230485163	0.652574493214098
LRRC25	chr19:18356030:C:T	Tcruzi	NK	-0.0098437973158234	0.0224406320886088	0.5354968628853
LRRC25	chr19:18356030:C:T	Tcruzi	CD8T	-0.00597286632121234	0.0211947380406554	0.58749311024916
LRRC25	chr19:18356030:C:T	Tcruzi	monocyte	-0.0159668320180819	0.0247469296983389	0.460255256028923
LRRC25	chr19:18356030:C:T	Tcruzi	B	-0.00542513105876833	0.0215432728961906	0.591789194602567
LRRC25	chr19:18356030:C:T	Tcruzi	CD4T	-0.00090224441069253	0.0249712040953094	0.65978609641021
LRRC25	chr19:18364263:C:A	NI	NK	-0.000583801209171289	0.0456359265299957	0.559956049604604
LRRC25	chr19:18364263:C:A	NI	CD8T	-0.0128224541986838	0.0495800811886634	0.478070151223935
LRRC25	chr19:18364263:C:A	NI	monocyte	0.0374400493593688	0.0500148130728118	0.28865001766169
LRRC25	chr19:18364263:C:A	NI	B	-0.0562578022241717	0.069207158013375	0.277305131177464
LRRC25	chr19:18364263:C:A	NI	CD4T	0.00490281802489404	0.0596877583672811	0.538031798233195
LRRC25	chr19:18364263:C:A	IAV	NK	-0.00590793067030156	0.0411681146143527	0.520406655494639
LRRC25	chr19:18364263:C:A	IAV	CD8T	-0.0148699498175791	0.0393067442617317	0.438595953318431
LRRC25	chr19:18364263:C:A	IAV	monocyte	0.0596953137657553	0.0533976731454944	0.192495077827037
LRRC25	chr19:18364263:C:A	IAV	B	-0.018317434620683	0.0460101056953484	0.425424384162966
LRRC25	chr19:18364263:C:A	IAV	CD4T	0.00249694886934342	0.050627901014363	0.5511421181753
LRRC25	chr19:18364263:C:A	LPS	NK	0.00264454769080327	0.0441502679600996	0.546488389938589
LRRC25	chr19:18364263:C:A	LPS	CD8T	-0.0231025703289522	0.0473454378122179	0.398338022265238
LRRC25	chr19:18364263:C:A	LPS	monocyte	0.0651304863036385	0.0584931778764867	0.188358963657676
LRRC25	chr19:18364263:C:A	LPS	B	-0.0450393788091048	0.0621044001419949	0.309828661051463
LRRC25	chr19:18364263:C:A	LPS	CD4T	0.00299241843619475	0.0556312623504911	0.547853322473057
LRRC25	chr19:18364263:C:A	Tcruzi	NK	-0.00321526150846066	0.047558481671265	0.541559652360018
LRRC25	chr19:18364263:C:A	Tcruzi	CD8T	-0.013405740864761	0.0479487741419665	0.469677636417608
LRRC25	chr19:18364263:C:A	Tcruzi	monocyte	0.0339689762512251	0.0492171359115319	0.311660559241983
LRRC25	chr19:18364263:C:A	Tcruzi	B	-0.0542378564094698	0.0668013777181758	0.275178107821284
LRRC25	chr19:18364263:C:A	Tcruzi	CD4T	-0.00952723933404713	0.0557765825252935	0.508405400735602
LRRC25	chr19:18371015:A:G	NI	NK	-0.0163508075875637	0.0373701551428744	0.437049616961096
LRRC25	chr19:18371015:A:G	NI	CD8T	0.00918959619953312	0.0415551268448154	0.54223517541557
LRRC25	chr19:18371015:A:G	NI	monocyte	-0.0413620751632957	0.043314680763541	0.250987822056506
LRRC25	chr19:18371015:A:G	NI	B	-0.0247627736943035	0.0438591951071355	0.39094829661038
LRRC25	chr19:18371015:A:G	NI	CD4T	0.00727453990532806	0.0479832974803938	0.55508948187789
LRRC25	chr19:18371015:A:G	IAV	NK	-0.0223993499471747	0.0361014185679321	0.374088747834834
LRRC25	chr19:18371015:A:G	IAV	CD8T	-0.00187817014235631	0.0289983489309385	0.557887859402751
LRRC25	chr19:18371015:A:G	IAV	monocyte	-0.0381565925369391	0.0386512533647448	0.260534966912704
LRRC25	chr19:18371015:A:G	IAV	B	-0.0259121972652083	0.0395314832439046	0.358713772482953
LRRC25	chr19:18371015:A:G	IAV	CD4T	-0.0092624643203535	0.0401093866124636	0.509031764884736
LRRC25	chr19:18371015:A:G	LPS	NK	-0.0165512889331334	0.0358060533953713	0.424944391466526
LRRC25	chr19:18371015:A:G	LPS	CD8T	-0.00688729195715515	0.0334132051890146	0.511515070628378
LRRC25	chr19:18371015:A:G	LPS	monocyte	-0.0533687287196487	0.048136044043557	0.215716153970057
LRRC25	chr19:18371015:A:G	LPS	B	-0.0228273685325336	0.0421290796834287	0.394749810513704
LRRC25	chr19:18371015:A:G	LPS	CD4T	0.0160878520552095	0.0498937641419651	0.504296605598583
LRRC25	chr19:18371015:A:G	Tcruzi	NK	-0.00957735962408154	0.0376098527974	0.492789077023103
LRRC25	chr19:18371015:A:G	Tcruzi	CD8T	-0.00100226354067833	0.0370594741355575	0.571597482116207
LRRC25	chr19:18371015:A:G	Tcruzi	monocyte	-0.0186388463435113	0.0396704391051232	0.399117857254107
LRRC25	chr19:18371015:A:G	Tcruzi	B	-0.0200659348609165	0.040380953425059	0.411237857809759
LRRC25	chr19:18371015:A:G	Tcruzi	CD4T	-0.00480946515184798	0.0441816520387229	0.55131657350913
LRRC25	chr19:18388341:C:T	NI	NK	0.0161321118850369	0.0327574287442423	0.478764693009981
LRRC25	chr19:18388341:C:T	NI	CD8T	0.0201075068927364	0.0368586689146077	0.462227602116418
LRRC25	chr19:18388341:C:T	NI	monocyte	-0.021093941185498	0.0368685876968968	0.428060943821725
LRRC25	chr19:18388341:C:T	NI	B	0.00908322358930942	0.0343935194641866	0.558726437956315
LRRC25	chr19:18388341:C:T	NI	CD4T	0.023026848237037	0.045109982714265	0.462996485715056
LRRC25	chr19:18388341:C:T	IAV	NK	0.0159482805090093	0.0303127115993525	0.468352620967451
LRRC25	chr19:18388341:C:T	IAV	CD8T	0.0230905749705905	0.0334289222364759	0.405759321645296
LRRC25	chr19:18388341:C:T	IAV	monocyte	-0.0202198315918626	0.0318711553188745	0.430801061981722
LRRC25	chr19:18388341:C:T	IAV	B	0.00691683246453503	0.0291992183192199	0.567768882196721
LRRC25	chr19:18388341:C:T	IAV	CD4T	0.0170975992708004	0.0370219769442848	0.491794475568393
LRRC25	chr19:18388341:C:T	LPS	NK	0.0168903878744705	0.0326694898177297	0.467042914915217
LRRC25	chr19:18388341:C:T	LPS	CD8T	0.0183690648968169	0.0326551140185859	0.451137240840716
LRRC25	chr19:18388341:C:T	LPS	monocyte	-0.0240526958017895	0.0371059740571116	0.413250373860527
LRRC25	chr19:18388341:C:T	LPS	B	0.00793430656780889	0.0336796623970389	0.56382654405393
LRRC25	chr19:18388341:C:T	LPS	CD4T	0.014436955742284	0.0391710146547127	0.517245652095092
LRRC25	chr19:18388341:C:T	Tcruzi	NK	0.0123094282799668	0.0324414320274572	0.512346074492239
LRRC25	chr19:18388341:C:T	Tcruzi	CD8T	0.0190092648154604	0.0354176394501326	0.463207772091117
LRRC25	chr19:18388341:C:T	Tcruzi	monocyte	-0.0199572524601539	0.0358921682949707	0.451513501371171
LRRC25	chr19:18388341:C:T	Tcruzi	B	0.0123670066530122	0.0343495669825641	0.527454129567095
LRRC25	chr19:18388341:C:T	Tcruzi	CD4T	0.0137259012932093	0.0394350322920097	0.524424284059936
LRRC25	chr19:18402784:T:C	NI	NK	-0.0414020190640797	0.0455980890232203	0.176266948126951
LRRC25	chr19:18402784:T:C	NI	CD8T	0.0030940371327687	0.0470132849695637	0.483742735911202
LRRC25	chr19:18402784:T:C	NI	monocyte	-0.136835684840352	0.0438792744155255	0.000613723355146201
LRRC25	chr19:18402784:T:C	NI	B	-0.148018466674711	0.059257953723548	0.00260199660629534
LRRC25	chr19:18402784:T:C	NI	CD4T	0.0434890802975077	0.0571712426468684	0.226476339501098
LRRC25	chr19:18402784:T:C	IAV	NK	-0.0393258937528914	0.0398704233975006	0.157085021316296
LRRC25	chr19:18402784:T:C	IAV	CD8T	-0.0100223438722972	0.0358377956510369	0.384463499503419
LRRC25	chr19:18402784:T:C	IAV	monocyte	-0.0688680710777244	0.0352236003225491	0.0249228317391285
LRRC25	chr19:18402784:T:C	IAV	B	-0.0772763633451612	0.0441427773036507	0.0369003016134921
LRRC25	chr19:18402784:T:C	IAV	CD4T	0.0337229383505241	0.0500748793067996	0.255191210619026
LRRC25	chr19:18402784:T:C	LPS	NK	-0.0186685564560048	0.0421255172208008	0.320381720644795
LRRC25	chr19:18402784:T:C	LPS	CD8T	-0.0335099269607653	0.0420607758239655	0.209090763980901
LRRC25	chr19:18402784:T:C	LPS	monocyte	-0.0659768731851596	0.0388450653707041	0.0453782588633369
LRRC25	chr19:18402784:T:C	LPS	B	-0.138024677056893	0.0557846877040669	0.00322038533745761
LRRC25	chr19:18402784:T:C	LPS	CD4T	0.0272263782437987	0.0527089613792733	0.308285903300749
LRRC25	chr19:18402784:T:C	Tcruzi	NK	-0.0411208303995144	0.0482526276905739	0.190581420309803
LRRC25	chr19:18402784:T:C	Tcruzi	CD8T	-0.00549026179199047	0.0451127457921747	0.44434434494317
LRRC25	chr19:18402784:T:C	Tcruzi	monocyte	-0.10089895399168	0.0430156998706645	0.00906435286018093
LRRC25	chr19:18402784:T:C	Tcruzi	B	-0.137688191539797	0.0557777834351035	0.00289761091972862
LRRC25	chr19:18402784:T:C	Tcruzi	CD4T	0.0140808042442444	0.0510653288509296	0.394910642990662
LRRC25	chr19:18405380:G:A	NI	NK	-0.00342503150631091	0.0242621231761574	0.699610138168305
LRRC25	chr19:18405380:G:A	NI	CD8T	-0.00154322576218572	0.0264123276962576	0.719935037701348
LRRC25	chr19:18405380:G:A	NI	monocyte	0.00755637127159506	0.0304530692415012	0.625036988784909
LRRC25	chr19:18405380:G:A	NI	B	-0.00100860642105274	0.0267888356415347	0.725558644276559
LRRC25	chr19:18405380:G:A	NI	CD4T	-0.00523574040968274	0.0350218739720901	0.680493204417982
LRRC25	chr19:18405380:G:A	IAV	NK	-0.00329875121238616	0.0220910702534154	0.697424795522286
LRRC25	chr19:18405380:G:A	IAV	CD8T	-0.00323970390864177	0.0202043010136191	0.694290040843492
LRRC25	chr19:18405380:G:A	IAV	monocyte	0.00364797021422911	0.0225015473308981	0.687328844394311
LRRC25	chr19:18405380:G:A	IAV	B	-0.00644876953714362	0.0257064905991578	0.669877995214065
LRRC25	chr19:18405380:G:A	IAV	CD4T	-0.00227546365310855	0.0278556016396548	0.714464075197363
LRRC25	chr19:18405380:G:A	LPS	NK	0.000785929010909954	0.0237935137064665	0.717584625258753
LRRC25	chr19:18405380:G:A	LPS	CD8T	-0.00096670516623336	0.0233196172817765	0.714900130991669
LRRC25	chr19:18405380:G:A	LPS	monocyte	0.0111735309999081	0.0309372237722971	0.601914179144662
LRRC25	chr19:18405380:G:A	LPS	B	-0.00144883815445885	0.0270218074202958	0.71359794718764
LRRC25	chr19:18405380:G:A	LPS	CD4T	0.000176431495104248	0.0309049808320419	0.722778368892027
LRRC25	chr19:18405380:G:A	Tcruzi	NK	-0.0019597793751111	0.0246992427366471	0.712403114084122
LRRC25	chr19:18405380:G:A	Tcruzi	CD8T	0.00101406630121844	0.0256961372701727	0.726402323656187
LRRC25	chr19:18405380:G:A	Tcruzi	monocyte	0.00189422464812613	0.0273605572854328	0.6992157097315
LRRC25	chr19:18405380:G:A	Tcruzi	B	-0.000619230431554826	0.0254403783495226	0.726450308227501
LRRC25	chr19:18405380:G:A	Tcruzi	CD4T	-0.00185279957012268	0.0309362589537263	0.717386890040034
LRRC25	chr19:18417437:A:C	NI	NK	-0.00134656862062348	0.038042391908942	0.66647063204764
LRRC25	chr19:18417437:A:C	NI	CD8T	0.0105386324196193	0.0441227004170721	0.599220939763392
LRRC25	chr19:18417437:A:C	NI	monocyte	-0.00885991924867961	0.0466965415620089	0.585263216494271
LRRC25	chr19:18417437:A:C	NI	B	-0.000958729028248826	0.0423585904047236	0.668319674301819
LRRC25	chr19:18417437:A:C	NI	CD4T	0.0247397412976002	0.0621614405977738	0.534590196699159
LRRC25	chr19:18417437:A:C	IAV	NK	-0.000574281917438301	0.0344742434324576	0.670915097979208
LRRC25	chr19:18417437:A:C	IAV	CD8T	0.0010465644653778	0.0313257594427031	0.656494619458026
LRRC25	chr19:18417437:A:C	IAV	monocyte	0.0012865928777642	0.0360037433755584	0.661910128047687
LRRC25	chr19:18417437:A:C	IAV	B	-0.00235300835889374	0.0364872741624936	0.65666110408921
LRRC25	chr19:18417437:A:C	IAV	CD4T	0.00999134872135394	0.0455369429254335	0.603157336584639
LRRC25	chr19:18417437:A:C	LPS	NK	-0.00110014023540149	0.0376001275216029	0.661531051858011
LRRC25	chr19:18417437:A:C	LPS	CD8T	0.00117636977775166	0.0366011257789875	0.650481733451692
LRRC25	chr19:18417437:A:C	LPS	monocyte	0.00189477930007466	0.0434728083236685	0.645129226815613
LRRC25	chr19:18417437:A:C	LPS	B	-0.00397725558046333	0.0425603303110391	0.642798017187936
LRRC25	chr19:18417437:A:C	LPS	CD4T	0.0120883218462966	0.0506907029334557	0.593011659290414
LRRC25	chr19:18417437:A:C	Tcruzi	NK	-0.000968509821927052	0.039379736195083	0.667440723857297
LRRC25	chr19:18417437:A:C	Tcruzi	CD8T	0.00364672305225084	0.0407545682794215	0.637772451195319
LRRC25	chr19:18417437:A:C	Tcruzi	monocyte	-0.00437591951897235	0.0433271608511999	0.636575414080096
LRRC25	chr19:18417437:A:C	Tcruzi	B	-0.00295236620683697	0.0405671491905476	0.652934644628869
LRRC25	chr19:18417437:A:C	Tcruzi	CD4T	0.0261581220171201	0.0615803349777526	0.535241944429204
LRRC25	chr19:18420341:G:A	NI	NK	0.0259580221419945	0.0471680567821124	0.436194444266621
LRRC25	chr19:18420341:G:A	NI	CD8T	-0.00557965148354112	0.0413103640213446	0.579094187152348
LRRC25	chr19:18420341:G:A	NI	monocyte	-0.0279853689400993	0.0445687798045057	0.380918759577573
LRRC25	chr19:18420341:G:A	NI	B	-0.00940268165341015	0.0428010041631342	0.544329197138427
LRRC25	chr19:18420341:G:A	NI	CD4T	-0.0148414972298403	0.0517903731378833	0.51691350149202
LRRC25	chr19:18420341:G:A	IAV	NK	0.0209043182796527	0.0404625503780179	0.451088878313568
LRRC25	chr19:18420341:G:A	IAV	CD8T	0.0153882753589296	0.0347560609993701	0.479848266398064
LRRC25	chr19:18420341:G:A	IAV	monocyte	-0.0302624791761332	0.0405174404830076	0.36046014621241
LRRC25	chr19:18420341:G:A	IAV	B	-0.00476024244547246	0.0360314889845218	0.569891772034687
LRRC25	chr19:18420341:G:A	IAV	CD4T	-0.0168240410115477	0.0452570334117493	0.497089449629595
LRRC25	chr19:18420341:G:A	LPS	NK	0.0133027108358787	0.0384343526977264	0.507449321464716
LRRC25	chr19:18420341:G:A	LPS	CD8T	0.00664135286588406	0.035863655147284	0.563527738094586
LRRC25	chr19:18420341:G:A	LPS	monocyte	-0.0382934002120347	0.0478830722785251	0.330543105712288
LRRC25	chr19:18420341:G:A	LPS	B	-0.00514233255984456	0.0413947475567238	0.566413447555182
LRRC25	chr19:18420341:G:A	LPS	CD4T	-0.0198591991488172	0.0501070776897133	0.483415671979863
LRRC25	chr19:18420341:G:A	Tcruzi	NK	0.0184578362808018	0.0434349173219651	0.481729006909441
LRRC25	chr19:18420341:G:A	Tcruzi	CD8T	0.0084419327194782	0.0406900757574136	0.560125986686565
LRRC25	chr19:18420341:G:A	Tcruzi	monocyte	-0.0258265416388607	0.0438465124889834	0.406914014500927
LRRC25	chr19:18420341:G:A	Tcruzi	B	-0.00254185677891518	0.0403003154108283	0.588037207359953
LRRC25	chr19:18420341:G:A	Tcruzi	CD4T	-0.0182661490162679	0.0503984140228264	0.499390275622079
LRRC25	chr19:18441329:C:A	NI	NK	-0.030710203637522	0.0851356441801237	0.360766508659958
LRRC25	chr19:18441329:C:A	NI	CD8T	-0.024551042809118	0.0914774799038174	0.401054759146642
LRRC25	chr19:18441329:C:A	NI	monocyte	-0.179845090418203	0.0990706049826765	0.0353757420970102
LRRC25	chr19:18441329:C:A	NI	B	-0.1056180751766	0.105846300980766	0.153694631363273
LRRC25	chr19:18441329:C:A	NI	CD4T	0.0837253338362143	0.124710835259587	0.269902040680487
LRRC25	chr19:18441329:C:A	IAV	NK	-0.0248535938480333	0.0761496414262361	0.371733785275828
LRRC25	chr19:18441329:C:A	IAV	CD8T	-0.0293261447788885	0.0700452055135967	0.344275188021317
LRRC25	chr19:18441329:C:A	IAV	monocyte	-0.148281859461532	0.0829191726510936	0.038381119684632
LRRC25	chr19:18441329:C:A	IAV	B	-0.0684001628331102	0.0857121368869949	0.210951304592974
LRRC25	chr19:18441329:C:A	IAV	CD4T	0.0770000702280151	0.110529430913251	0.26202004608332
LRRC25	chr19:18441329:C:A	LPS	NK	-0.0331483907306385	0.0820241607582696	0.344536444513059
LRRC25	chr19:18441329:C:A	LPS	CD8T	-0.0357843232337642	0.0805795481144468	0.335770287238605
LRRC25	chr19:18441329:C:A	LPS	monocyte	-0.228877019703979	0.109341864642423	0.0194837967600363
LRRC25	chr19:18441329:C:A	LPS	B	-0.109828779398503	0.104729942163953	0.140104659442642
LRRC25	chr19:18441329:C:A	LPS	CD4T	0.0766799289105132	0.117636379162011	0.27778770037475
LRRC25	chr19:18441329:C:A	Tcruzi	NK	-0.0374948077105988	0.0894937626304716	0.340081936347063
LRRC25	chr19:18441329:C:A	Tcruzi	CD8T	-0.0435118526251137	0.0911018209246383	0.326714763136313
LRRC25	chr19:18441329:C:A	Tcruzi	monocyte	-0.142601514557804	0.0926384611254955	0.0646885997240927
LRRC25	chr19:18441329:C:A	Tcruzi	B	-0.0922769697165245	0.0978078634349335	0.168845047856342
LRRC25	chr19:18441329:C:A	Tcruzi	CD4T	0.0708203289203386	0.114748672573312	0.289222313496638
LRRC27	chr10:132244041:A:G	NI	NK	-0.0289384379381849	0.0511728333007688	0.307528551904453
LRRC27	chr10:132244041:A:G	NI	CD8T	-0.0637338749248051	0.0578248365391635	0.165678688424974
LRRC27	chr10:132244041:A:G	NI	monocyte	-0.0914306580279558	0.0737203871664801	0.127920166122641
LRRC27	chr10:132244041:A:G	NI	B	-0.0584101147860887	0.0591257068853978	0.189815265429166
LRRC27	chr10:132244041:A:G	NI	CD4T	-0.0669037607361145	0.0670086825481108	0.19031474834913
LRRC27	chr10:132244041:A:G	IAV	NK	-0.0503215821096914	0.0512324701327332	0.18834067355313
LRRC27	chr10:132244041:A:G	IAV	CD8T	-0.04607353760231	0.0467993363085259	0.18764311930579
LRRC27	chr10:132244041:A:G	IAV	monocyte	-0.0766367116439497	0.0637487697446551	0.138020559496596
LRRC27	chr10:132244041:A:G	IAV	B	-0.0624420504749244	0.0565742471581454	0.155526263963725
LRRC27	chr10:132244041:A:G	IAV	CD4T	-0.0785752961465319	0.0645809862401932	0.13861649652061
LRRC27	chr10:132244041:A:G	LPS	NK	-0.0483596730342151	0.0527914011199243	0.206463273903739
LRRC27	chr10:132244041:A:G	LPS	CD8T	-0.062059523559225	0.0537694693514248	0.147914654039387
LRRC27	chr10:132244041:A:G	LPS	monocyte	-0.0932182615244822	0.0747673946881068	0.12666706091633
LRRC27	chr10:132244041:A:G	LPS	B	-0.058142225465082	0.0584667535412741	0.186532166340409
LRRC27	chr10:132244041:A:G	LPS	CD4T	-0.08752697419207	0.0705771844349652	0.133040187849648
LRRC27	chr10:132244041:A:G	Tcruzi	NK	-0.0437421568960095	0.0533781638182507	0.234552186991626
LRRC27	chr10:132244041:A:G	Tcruzi	CD8T	-0.0653375169657989	0.057344752861193	0.155051187160976
LRRC27	chr10:132244041:A:G	Tcruzi	monocyte	-0.109450982601434	0.0818589063464962	0.107456085098099
LRRC27	chr10:132244041:A:G	Tcruzi	B	-0.0600056427704171	0.0576222698745435	0.174486425678643
LRRC27	chr10:132244041:A:G	Tcruzi	CD4T	-0.0585905681423189	0.0626612577031645	0.207264333149821
LRRC27	chr10:132248547:C:T	NI	NK	0.0342737409159939	0.0535298514370703	0.385454786658816
LRRC27	chr10:132248547:C:T	NI	CD8T	0.0356075590008981	0.055727415889848	0.389883330656544
LRRC27	chr10:132248547:C:T	NI	monocyte	0.0291415988681194	0.0615502959146741	0.42631421062847
LRRC27	chr10:132248547:C:T	NI	B	0.0351906954958975	0.0574617984320329	0.396713316302622
LRRC27	chr10:132248547:C:T	NI	CD4T	0.0540115836639087	0.0743744182982914	0.349990213698745
LRRC27	chr10:132248547:C:T	IAV	NK	0.0331412700006078	0.0509455370645438	0.380202515187693
LRRC27	chr10:132248547:C:T	IAV	CD8T	0.0218795681349016	0.0416431931840078	0.42393616228086
LRRC27	chr10:132248547:C:T	IAV	monocyte	0.0281124629604576	0.0536323626107896	0.429767648610814
LRRC27	chr10:132248547:C:T	IAV	B	0.0302933992542378	0.0502236303317853	0.398612318920499
LRRC27	chr10:132248547:C:T	IAV	CD4T	0.0396248643593022	0.0597758264588824	0.381387848758797
LRRC27	chr10:132248547:C:T	LPS	NK	0.0297733689873982	0.0504994647305844	0.400631965644475
LRRC27	chr10:132248547:C:T	LPS	CD8T	0.0245527089772653	0.0464564451651156	0.419251053760436
LRRC27	chr10:132248547:C:T	LPS	monocyte	0.0354949458712406	0.0640433769804226	0.408570074776282
LRRC27	chr10:132248547:C:T	LPS	B	0.0307449892180195	0.0543616784978423	0.409823984422894
LRRC27	chr10:132248547:C:T	LPS	CD4T	0.0442331383169044	0.0657588495691265	0.375317921414667
LRRC27	chr10:132248547:C:T	Tcruzi	NK	0.0276430122637546	0.0506019960557462	0.417507910145967
LRRC27	chr10:132248547:C:T	Tcruzi	CD8T	0.0447782467003615	0.06113830702089	0.352528782622173
LRRC27	chr10:132248547:C:T	Tcruzi	monocyte	0.022763200325812	0.0578064887252662	0.467521518930985
LRRC27	chr10:132248547:C:T	Tcruzi	B	0.0275098794305056	0.0512798756488462	0.421463275295456
LRRC27	chr10:132248547:C:T	Tcruzi	CD4T	0.0426979678582386	0.0649878699184488	0.383257498164537
LRRC27	chr10:132254258:A:G	NI	NK	-0.0132046932975249	0.0301850570273881	0.492055360065947
LRRC27	chr10:132254258:A:G	NI	CD8T	-0.0193609298639242	0.0337862164756797	0.451647861196614
LRRC27	chr10:132254258:A:G	NI	monocyte	-0.0299649668166011	0.044306399631923	0.389325222456804
LRRC27	chr10:132254258:A:G	NI	B	-0.0143632202189644	0.0331413872178724	0.495849687624911
LRRC27	chr10:132254258:A:G	NI	CD4T	-0.0145994271504332	0.0389040640802058	0.501966235774783
LRRC27	chr10:132254258:A:G	IAV	NK	-0.0198055033055597	0.0319515825764536	0.431987676444541
LRRC27	chr10:132254258:A:G	IAV	CD8T	-0.0126531954874512	0.0265030016553284	0.477825438152319
LRRC27	chr10:132254258:A:G	IAV	monocyte	-0.0188244497119238	0.0343392857050758	0.45503005100811
LRRC27	chr10:132254258:A:G	IAV	B	-0.0184472040100441	0.0321786700355568	0.448954686620336
LRRC27	chr10:132254258:A:G	IAV	CD4T	-0.0236627904375827	0.0373568685141453	0.43159838589052
LRRC27	chr10:132254258:A:G	LPS	NK	-0.0192825459398866	0.0324061488092128	0.427591013697287
LRRC27	chr10:132254258:A:G	LPS	CD8T	-0.0300824032408752	0.0392173060854093	0.361721546586546
LRRC27	chr10:132254258:A:G	LPS	monocyte	-0.0334137821989241	0.0456419716233906	0.369776640345562
LRRC27	chr10:132254258:A:G	LPS	B	-0.0164334770402989	0.0334895154363347	0.462334269010373
LRRC27	chr10:132254258:A:G	LPS	CD4T	-0.0258356708446664	0.0399942554663234	0.413681075658792
LRRC27	chr10:132254258:A:G	Tcruzi	NK	-0.0162167801873344	0.032033716740859	0.46956155112286
LRRC27	chr10:132254258:A:G	Tcruzi	CD8T	-0.017442201927508	0.03220256772741	0.459331962738295
LRRC27	chr10:132254258:A:G	Tcruzi	monocyte	-0.0325299170008347	0.0450969238695475	0.392078040003449
LRRC27	chr10:132254258:A:G	Tcruzi	B	-0.0131452922225811	0.0313874068215992	0.498088452815896
LRRC27	chr10:132254258:A:G	Tcruzi	CD4T	-0.0165128522319876	0.0363655658699483	0.488138125551611
LRRC27	chr10:132271774:A:G	NI	NK	-0.0135297792483131	0.0539325857848681	0.551436503966174
LRRC27	chr10:132271774:A:G	NI	CD8T	-0.0304779483815516	0.0691402400613111	0.489615204561648
LRRC27	chr10:132271774:A:G	NI	monocyte	5.6431530741902e-05	0.0703586451510405	0.605068591749394
LRRC27	chr10:132271774:A:G	NI	B	-0.0237811506715026	0.064063911476815	0.513540112294073
LRRC27	chr10:132271774:A:G	NI	CD4T	-0.0268953901838739	0.0778896537182954	0.514192069766021
LRRC27	chr10:132271774:A:G	IAV	NK	-0.0180796035338322	0.052770584826395	0.52315155531817
LRRC27	chr10:132271774:A:G	IAV	CD8T	-0.0165790565879293	0.0484632998311879	0.522513903998032
LRRC27	chr10:132271774:A:G	IAV	monocyte	-0.00843832445608791	0.0575993662047736	0.586457747881513
LRRC27	chr10:132271774:A:G	IAV	B	-0.022717942384596	0.0572544139751904	0.503859140254916
LRRC27	chr10:132271774:A:G	IAV	CD4T	-0.022280385109869	0.0658377215362724	0.524013950250151
LRRC27	chr10:132271774:A:G	LPS	NK	-0.0114796402684679	0.0536737319997287	0.556682725093577
LRRC27	chr10:132271774:A:G	LPS	CD8T	-0.0243637398510442	0.0584430071273177	0.492994930775035
LRRC27	chr10:132271774:A:G	LPS	monocyte	-0.018826791624889	0.0723168723846548	0.538355585904997
LRRC27	chr10:132271774:A:G	LPS	B	-0.0211604660615162	0.0619437827726665	0.518531605984408
LRRC27	chr10:132271774:A:G	LPS	CD4T	-0.0298227808859431	0.0755428533448937	0.501422126304978
LRRC27	chr10:132271774:A:G	Tcruzi	NK	-0.0144957140820151	0.055807654686087	0.547206479932609
