## Supplemental Table 9 for "Genetic ancestry shapes context-dependent immune regulation across Indigenous South American populations" (part 58 of 127)

gene	snps	condition	celltype	beta	sd	lfsr
LRRC27	chr10:132271774:A:G	Tcruzi	CD8T	-0.026302780814812	0.0641027916874566	0.499003903490007
LRRC27	chr10:132271774:A:G	Tcruzi	monocyte	-0.00944691312401121	0.066607779211296	0.582599135990292
LRRC27	chr10:132271774:A:G	Tcruzi	B	-0.0204622545789181	0.0593576230938273	0.520679799269271
LRRC27	chr10:132271774:A:G	Tcruzi	CD4T	-0.0279219579333993	0.0744331954311776	0.511236378175805
LRRC27	chr10:132313052:A:T	NI	NK	-0.0658834300094639	0.0577702205290465	0.120351560676204
LRRC27	chr10:132313052:A:T	NI	CD8T	-0.0679373445656926	0.0593088540537611	0.122593557547356
LRRC27	chr10:132313052:A:T	NI	monocyte	-0.204143992664654	0.0801931187381186	0.00303744848797116
LRRC27	chr10:132313052:A:T	NI	B	-0.131685723617227	0.065367208364441	0.016747197551735
LRRC27	chr10:132313052:A:T	NI	CD4T	-0.068189343726508	0.0701332138724968	0.162554109579021
LRRC27	chr10:132313052:A:T	IAV	NK	-0.09094351301822	0.0568459309622648	0.0440878600498713
LRRC27	chr10:132313052:A:T	IAV	CD8T	-0.0617589231022226	0.0511880726124358	0.103898587668159
LRRC27	chr10:132313052:A:T	IAV	monocyte	-0.148151893960746	0.0657060423782994	0.00823394037650893
LRRC27	chr10:132313052:A:T	IAV	B	-0.128162158246167	0.061613870448749	0.0113748910601469
LRRC27	chr10:132313052:A:T	IAV	CD4T	-0.0922401222818161	0.0618301666500655	0.0651392194156254
LRRC27	chr10:132313052:A:T	LPS	NK	-0.094801814336885	0.0594985543423365	0.0465604124004934
LRRC27	chr10:132313052:A:T	LPS	CD8T	-0.0766472025656566	0.0542300284298001	0.0727884503904193
LRRC27	chr10:132313052:A:T	LPS	monocyte	-0.161436829760655	0.0726096494367747	0.0102115195940963
LRRC27	chr10:132313052:A:T	LPS	B	-0.137943197669337	0.0656969255359612	0.0128427172272835
LRRC27	chr10:132313052:A:T	LPS	CD4T	-0.11284166752815	0.0671257583175155	0.0423461650073109
LRRC27	chr10:132313052:A:T	Tcruzi	NK	-0.0549092465801308	0.0602323081276399	0.171961751642018
LRRC27	chr10:132313052:A:T	Tcruzi	CD8T	-0.0657824143882466	0.0579286467833923	0.123827464762781
LRRC27	chr10:132313052:A:T	Tcruzi	monocyte	-0.179388151931148	0.0739109929534458	0.00529712819961103
LRRC27	chr10:132313052:A:T	Tcruzi	B	-0.144100987991721	0.0664751587779492	0.00873600490915793
LRRC27	chr10:132313052:A:T	Tcruzi	CD4T	-0.0750003251482912	0.0656195452103542	0.12517700765201
LRRC27	chr10:132345436:T:C	NI	NK	0.334136055554672	0.139958407492652	0.00512072546043786
LRRC27	chr10:132345436:T:C	NI	CD8T	0.378261484415638	0.137125443670708	0.00292032693177934
LRRC27	chr10:132345436:T:C	NI	monocyte	0.171432399575006	0.155755876456226	0.13180515376228
LRRC27	chr10:132345436:T:C	NI	B	-0.0229294083517335	0.152660823567273	0.458841565720006
LRRC27	chr10:132345436:T:C	NI	CD4T	0.612593435623825	0.17576635609729	9.05923420919787e-05
LRRC27	chr10:132345436:T:C	IAV	NK	0.332437003884871	0.136327659021782	0.0036211395532285
LRRC27	chr10:132345436:T:C	IAV	CD8T	0.302534277283585	0.123160974349676	0.00439535847496067
LRRC27	chr10:132345436:T:C	IAV	monocyte	0.150243830279003	0.140271120380808	0.136355655350309
LRRC27	chr10:132345436:T:C	IAV	B	0.0425872064120136	0.131709954029533	0.359650128741977
LRRC27	chr10:132345436:T:C	IAV	CD4T	0.564879930270179	0.165219686117002	7.2759303060639e-05
LRRC27	chr10:132345436:T:C	LPS	NK	0.359068196349909	0.141425435449096	0.00280657847357658
LRRC27	chr10:132345436:T:C	LPS	CD8T	0.316402841861921	0.124755868614355	0.00549008525585496
LRRC27	chr10:132345436:T:C	LPS	monocyte	0.0859661869104009	0.154975405502414	0.283075255451432
LRRC27	chr10:132345436:T:C	LPS	B	0.032092089011583	0.144906448533866	0.398311913719048
LRRC27	chr10:132345436:T:C	LPS	CD4T	0.675604723410813	0.188010834728609	4.51171672948112e-05
LRRC27	chr10:132345436:T:C	Tcruzi	NK	0.275264576783967	0.137401710822153	0.0211523436725879
LRRC27	chr10:132345436:T:C	Tcruzi	CD8T	0.364551713595013	0.133411171255085	0.003087018067403
LRRC27	chr10:132345436:T:C	Tcruzi	monocyte	0.169006335389303	0.152360341926254	0.129572218665951
LRRC27	chr10:132345436:T:C	Tcruzi	B	-0.0415803256874627	0.148508479273952	0.409256134167546
LRRC27	chr10:132345436:T:C	Tcruzi	CD4T	0.553874091484158	0.160483438347864	0.00013134912391639
LRRC27	chr10:132389768:C:T	NI	NK	0.0644878178576762	0.0479797087552955	0.111779854299344
LRRC27	chr10:132389768:C:T	NI	CD8T	0.0404371579536154	0.0425943051626257	0.202112665277838
LRRC27	chr10:132389768:C:T	NI	monocyte	0.050148045773805	0.0509207470040269	0.188256098481294
LRRC27	chr10:132389768:C:T	NI	B	0.0398085694739204	0.0447581722697378	0.217320526249174
LRRC27	chr10:132389768:C:T	NI	CD4T	0.049545844250801	0.0502118399032943	0.19307895682198
LRRC27	chr10:132389768:C:T	IAV	NK	0.0638055574430844	0.0466427326503932	0.106001622618879
LRRC27	chr10:132389768:C:T	IAV	CD8T	0.0502903535721157	0.0401900146762267	0.126082029229043
LRRC27	chr10:132389768:C:T	IAV	monocyte	0.0613718599396003	0.0507190195670654	0.134124395974283
LRRC27	chr10:132389768:C:T	IAV	B	0.0382898119531996	0.0409476716647024	0.202053017033905
LRRC27	chr10:132389768:C:T	IAV	CD4T	0.058491855712794	0.0480449388468797	0.13963541296582
LRRC27	chr10:132389768:C:T	LPS	NK	0.0739307710123326	0.051826320288105	0.0960542199736546
LRRC27	chr10:132389768:C:T	LPS	CD8T	0.0478989912616713	0.0403318208623051	0.144254042041775
LRRC27	chr10:132389768:C:T	LPS	monocyte	0.049130600993199	0.0503615723208517	0.193548893028592
LRRC27	chr10:132389768:C:T	LPS	B	0.0407311456298511	0.044396151434909	0.208004492109813
LRRC27	chr10:132389768:C:T	LPS	CD4T	0.0517167294008156	0.0483505884779481	0.173785146794183
LRRC27	chr10:132389768:C:T	Tcruzi	NK	0.0769749471381886	0.0547001835078202	0.0976552722314846
LRRC27	chr10:132389768:C:T	Tcruzi	CD8T	0.035375470888809	0.0414688149018082	0.224004593701555
LRRC27	chr10:132389768:C:T	Tcruzi	monocyte	0.0526328211345782	0.050347472713121	0.177780582761735
LRRC27	chr10:132389768:C:T	Tcruzi	B	0.0371279634046074	0.0425395033895774	0.221049940595807
LRRC27	chr10:132389768:C:T	Tcruzi	CD4T	0.0327219349223567	0.0470084103307731	0.271005037612939
LRRC27	chr10:132392163:G:C	NI	NK	-0.0100964847913219	0.0788481109155056	0.539084734455027
LRRC27	chr10:132392163:G:C	NI	CD8T	-0.0239210220945079	0.0893023951690659	0.494531862611354
LRRC27	chr10:132392163:G:C	NI	monocyte	0.100848926866544	0.135745707768367	0.291716254465105
LRRC27	chr10:132392163:G:C	NI	B	0.0565124753092248	0.106084544839618	0.391248043977715
LRRC27	chr10:132392163:G:C	NI	CD4T	-0.0449848250513845	0.116548010662508	0.449978362289366
LRRC27	chr10:132392163:G:C	IAV	NK	-0.00509178441723568	0.0732201005019961	0.558638888969795
LRRC27	chr10:132392163:G:C	IAV	CD8T	-0.0157721185920461	0.0692809499468161	0.507396379614335
LRRC27	chr10:132392163:G:C	IAV	monocyte	0.0704238375315413	0.104248571762704	0.331591671485811
LRRC27	chr10:132392163:G:C	IAV	B	0.0273248207964985	0.0794853446967623	0.458073333350276
LRRC27	chr10:132392163:G:C	IAV	CD4T	-0.0224719824984083	0.0934939022936808	0.505610359210843
LRRC27	chr10:132392163:G:C	LPS	NK	-0.01586006097672	0.0807595318724527	0.518200053066228
LRRC27	chr10:132392163:G:C	LPS	CD8T	-0.0117611526902119	0.075838325502009	0.528210952560871
LRRC27	chr10:132392163:G:C	LPS	monocyte	0.125784542949223	0.156050372100986	0.261812819476431
LRRC27	chr10:132392163:G:C	LPS	B	0.0368005081185874	0.0920471545210542	0.436846639346377
LRRC27	chr10:132392163:G:C	LPS	CD4T	-0.00583199595938576	0.0976536622349338	0.557972466881912
LRRC27	chr10:132392163:G:C	Tcruzi	NK	-0.0242205479754138	0.0861851457707694	0.490804219820973
LRRC27	chr10:132392163:G:C	Tcruzi	CD8T	-0.0304780875728236	0.0899139215701392	0.470525486452892
LRRC27	chr10:132392163:G:C	Tcruzi	monocyte	0.0983084971368834	0.13248970565055	0.303201990409633
LRRC27	chr10:132392163:G:C	Tcruzi	B	0.0484191450096792	0.096414093555103	0.402362773785826
LRRC27	chr10:132392163:G:C	Tcruzi	CD4T	-0.0291200961264093	0.103004134793548	0.489556849862662
LRRC27	chr10:132407945:C:T	NI	NK	0.0216442584543737	0.0341115747450022	0.433262540642871
LRRC27	chr10:132407945:C:T	NI	CD8T	0.012411767018782	0.0312590187681484	0.51339029684537
LRRC27	chr10:132407945:C:T	NI	monocyte	0.028539587641755	0.0433085252194144	0.3991069026732
LRRC27	chr10:132407945:C:T	NI	B	0.00576924868580128	0.0313214810260403	0.578173314631838
LRRC27	chr10:132407945:C:T	NI	CD4T	0.00501886934955984	0.0369302979629063	0.586588518355168
LRRC27	chr10:132407945:C:T	IAV	NK	0.0252830683369549	0.0357697006795642	0.404264187555402
LRRC27	chr10:132407945:C:T	IAV	CD8T	0.0168733247313319	0.0285426965331545	0.448112350304961
LRRC27	chr10:132407945:C:T	IAV	monocyte	0.0178512515860163	0.0337387315460012	0.468516605315487
LRRC27	chr10:132407945:C:T	IAV	B	0.0145932443760416	0.0302317344006665	0.487523886025255
LRRC27	chr10:132407945:C:T	IAV	CD4T	0.0059722056352527	0.0319336712158872	0.576991725684908
LRRC27	chr10:132407945:C:T	LPS	NK	0.0343603542043732	0.043753785219775	0.356163197478364
LRRC27	chr10:132407945:C:T	LPS	CD8T	0.0182345959294339	0.0305246194641672	0.433055902530764
LRRC27	chr10:132407945:C:T	LPS	monocyte	0.026401052559605	0.0412013885990979	0.408499055773275
LRRC27	chr10:132407945:C:T	LPS	B	0.0144721736239093	0.0326849585024616	0.484662690152054
LRRC27	chr10:132407945:C:T	LPS	CD4T	0.0146327487620734	0.0357043835036059	0.496408771944604
LRRC27	chr10:132407945:C:T	Tcruzi	NK	0.024850961145431	0.0370236588894353	0.417547087397935
LRRC27	chr10:132407945:C:T	Tcruzi	CD8T	0.0139303447410133	0.0309096489338049	0.495305397995551
LRRC27	chr10:132407945:C:T	Tcruzi	monocyte	0.0280572853328517	0.0424003200430507	0.419039300074485
LRRC27	chr10:132407945:C:T	Tcruzi	B	0.0106146038093405	0.0305304816877395	0.528931396745732
LRRC27	chr10:132407945:C:T	Tcruzi	CD4T	0.00548275759949546	0.0344723796293627	0.585906196460695
LRRC27	chr10:132416507:C:T	NI	NK	0.0923679549468454	0.109943088706035	0.24351333111793
LRRC27	chr10:132416507:C:T	NI	CD8T	0.0949474854092369	0.109531569560724	0.247917102829992
LRRC27	chr10:132416507:C:T	NI	monocyte	0.0729337669157972	0.113017297407133	0.313123841390419
LRRC27	chr10:132416507:C:T	NI	B	0.0194932276771253	0.0890796519727725	0.461986496199103
LRRC27	chr10:132416507:C:T	NI	CD4T	0.118317369661423	0.134849379496548	0.241620022185342
LRRC27	chr10:132416507:C:T	IAV	NK	0.0738847448527336	0.0932181228404239	0.264605418888319
LRRC27	chr10:132416507:C:T	IAV	CD8T	0.0720618692085181	0.0872343751472945	0.253348243919883
LRRC27	chr10:132416507:C:T	IAV	monocyte	0.0548607372342687	0.0930913756780632	0.34185958798977
LRRC27	chr10:132416507:C:T	IAV	B	0.00206053195621496	0.0818420890118722	0.519848497030819
LRRC27	chr10:132416507:C:T	IAV	CD4T	0.106487910487269	0.120227288977393	0.23918749640079
LRRC27	chr10:132416507:C:T	LPS	NK	0.0775149076069765	0.097584939684089	0.26424102558589
LRRC27	chr10:132416507:C:T	LPS	CD8T	0.0848849530965351	0.0980216997434413	0.242139626234958
LRRC27	chr10:132416507:C:T	LPS	monocyte	0.088814344482144	0.12153763553386	0.284896672939199
LRRC27	chr10:132416507:C:T	LPS	B	0.00996574683010618	0.0904544445540165	0.490411129093828
LRRC27	chr10:132416507:C:T	LPS	CD4T	0.13477866057591	0.145084881628063	0.218763486499344
LRRC27	chr10:132416507:C:T	Tcruzi	NK	0.0746663394704382	0.0975979020261986	0.276694168861425
LRRC27	chr10:132416507:C:T	Tcruzi	CD8T	0.0876518172072466	0.103240750686909	0.253301737590374
LRRC27	chr10:132416507:C:T	Tcruzi	monocyte	0.08120681920445	0.115137460642974	0.30013079526792
LRRC27	chr10:132416507:C:T	Tcruzi	B	0.0178737398330857	0.0845813018123012	0.463184703581463
LRRC27	chr10:132416507:C:T	Tcruzi	CD4T	0.114590244440728	0.12873822924205	0.240600294002449
LRRC27	chr10:132433232:C:G	NI	NK	0.0239929706506359	0.0615944104657902	0.491096752577354
LRRC27	chr10:132433232:C:G	NI	CD8T	0.0347699204359304	0.0730757469361774	0.462029424926976
LRRC27	chr10:132433232:C:G	NI	monocyte	0.038637798163929	0.0841589354187996	0.443827838783774
LRRC27	chr10:132433232:C:G	NI	B	0.027555679938536	0.0678943674624624	0.485972578790917
LRRC27	chr10:132433232:C:G	NI	CD4T	0.0308140805613523	0.08311335375177	0.490571394387681
LRRC27	chr10:132433232:C:G	IAV	NK	0.0243149717360805	0.0584834354185663	0.481584010233161
LRRC27	chr10:132433232:C:G	IAV	CD8T	0.0292436015988214	0.0587790494185988	0.450375654564766
LRRC27	chr10:132433232:C:G	IAV	monocyte	0.0310505899887598	0.0693836337287413	0.469631748663504
LRRC27	chr10:132433232:C:G	IAV	B	0.0212843587011721	0.0576426595354725	0.497899276140507
LRRC27	chr10:132433232:C:G	IAV	CD4T	0.0270891407081275	0.0711218086281461	0.494367334971955
LRRC27	chr10:132433232:C:G	LPS	NK	0.0243547386224467	0.0618440944784839	0.484786453290938
LRRC27	chr10:132433232:C:G	LPS	CD8T	0.0269429526874955	0.0614751992670496	0.470131282720801
LRRC27	chr10:132433232:C:G	LPS	monocyte	0.0460079809070726	0.0891798304564517	0.428895953235569
LRRC27	chr10:132433232:C:G	LPS	B	0.0305929923827782	0.0693988172283836	0.468838271712499
LRRC27	chr10:132433232:C:G	LPS	CD4T	0.0316463767745113	0.0789534088932617	0.483638272320394
LRRC27	chr10:132433232:C:G	Tcruzi	NK	0.0256667556054948	0.0638734153422333	0.485353571900536
LRRC27	chr10:132433232:C:G	Tcruzi	CD8T	0.0333564334010323	0.0703011780551972	0.460897561328063
LRRC27	chr10:132433232:C:G	Tcruzi	monocyte	0.0383467662066703	0.0817105174116041	0.457733025275269
LRRC27	chr10:132433232:C:G	Tcruzi	B	0.0233300877489535	0.0629341931806746	0.495942642186646
LRRC27	chr10:132433232:C:G	Tcruzi	CD4T	0.0322051710681693	0.0795927312127476	0.485750317211197
LRRC27	chr10:132470503:C:T	NI	NK	-0.0137345466871101	0.0592800535913368	0.557194227485935
LRRC27	chr10:132470503:C:T	NI	CD8T	-0.0261849220981695	0.0731874506822043	0.517120883283564
LRRC27	chr10:132470503:C:T	NI	monocyte	-0.00482959157727007	0.0759007503536605	0.586884963523065
LRRC27	chr10:132470503:C:T	NI	B	-0.0195337052256617	0.0676038976841271	0.539299331789215
LRRC27	chr10:132470503:C:T	NI	CD4T	-0.0217576568399066	0.0841366872562865	0.540977359661244
LRRC27	chr10:132470503:C:T	IAV	NK	-0.0123182657625886	0.0550138245221327	0.558978489192117
LRRC27	chr10:132470503:C:T	IAV	CD8T	-0.0132406570509161	0.0516605149516548	0.54832208052708
LRRC27	chr10:132470503:C:T	IAV	monocyte	0.00766634705589875	0.0721204826184974	0.610299735159735
LRRC27	chr10:132470503:C:T	IAV	B	-0.0160816640931827	0.0581685077471714	0.542687523673468
LRRC27	chr10:132470503:C:T	IAV	CD4T	-0.0179842347796642	0.0711956601394102	0.549776762370413
LRRC27	chr10:132470503:C:T	LPS	NK	-0.0113906858109371	0.0587592844598152	0.562231032210531
LRRC27	chr10:132470503:C:T	LPS	CD8T	-0.0237295523754079	0.0642319150798378	0.506997981097355
LRRC27	chr10:132470503:C:T	LPS	monocyte	-0.0101993886476206	0.0758842482646415	0.575612985912857
LRRC27	chr10:132470503:C:T	LPS	B	-0.0251101740602662	0.0712083945651813	0.512374038927447
LRRC27	chr10:132470503:C:T	LPS	CD4T	-0.0264900658513764	0.0818080881797078	0.523006555341933
LRRC27	chr10:132470503:C:T	Tcruzi	NK	-0.012916393143489	0.0606106098763897	0.560677855488218
LRRC27	chr10:132470503:C:T	Tcruzi	CD8T	-0.0275965511890456	0.0723731005058691	0.50678425651272
LRRC27	chr10:132470503:C:T	Tcruzi	monocyte	-0.00674206019294261	0.0729032727035328	0.596079502425638
LRRC27	chr10:132470503:C:T	Tcruzi	B	-0.0230965212195081	0.0673200174053808	0.519374659519316
LRRC27	chr10:132470503:C:T	Tcruzi	CD4T	-0.0251357327110955	0.081161400556072	0.53129258882526
LRRC28	chr15:99235708:A:T	NI	NK	0.0746832812673925	0.0669085295083157	0.131097655369135
LRRC28	chr15:99235708:A:T	NI	CD8T	0.270558192389003	0.0655847335762714	2.61423222233446e-05
LRRC28	chr15:99235708:A:T	NI	monocyte	-0.0452439853383316	0.0767494868314528	0.281789150175853
LRRC28	chr15:99235708:A:T	NI	B	0.204226309900059	0.0724797993659462	0.00166072700017639
LRRC28	chr15:99235708:A:T	NI	CD4T	0.444785132323778	0.0768635860266686	2.10022524254157e-10
LRRC28	chr15:99235708:A:T	IAV	NK	0.0557515520325867	0.0633947625432521	0.18559459963431
LRRC28	chr15:99235708:A:T	IAV	CD8T	0.135460207628445	0.060149011379606	0.0134628652628943
LRRC28	chr15:99235708:A:T	IAV	monocyte	0.0289305938694109	0.0675533726253619	0.332857444761414
LRRC28	chr15:99235708:A:T	IAV	B	0.0647779704569456	0.06664833821094	0.162290730245944
LRRC28	chr15:99235708:A:T	IAV	CD4T	0.312806138646148	0.0649868966637578	8.89673144064995e-07
LRRC28	chr15:99235708:A:T	LPS	NK	0.110683182388001	0.0659380307572433	0.0466315250269035
LRRC28	chr15:99235708:A:T	LPS	CD8T	0.222443087300492	0.0625868173909915	0.000166808652310053
LRRC28	chr15:99235708:A:T	LPS	monocyte	0.0787930547587923	0.0727829158052504	0.137902377995078
LRRC28	chr15:99235708:A:T	LPS	B	0.147088594212645	0.0690336075336966	0.0169928250369079
LRRC28	chr15:99235708:A:T	LPS	CD4T	0.370132788939601	0.0687037641326813	2.62155167018836e-08
LRRC28	chr15:99235708:A:T	Tcruzi	NK	0.0793865238703781	0.0691776279801426	0.124651166246641
LRRC28	chr15:99235708:A:T	Tcruzi	CD8T	0.283649627164073	0.0656964298878524	4.03915267229623e-06
LRRC28	chr15:99235708:A:T	Tcruzi	monocyte	-0.0110919054018607	0.0672943833770801	0.438050084473886
LRRC28	chr15:99235708:A:T	Tcruzi	B	0.163496885016655	0.0675601920821842	0.00720725868923689
LRRC28	chr15:99235708:A:T	Tcruzi	CD4T	0.379679111170581	0.0696870749643227	4.16992087167055e-08
LRRC28	chr15:99251134:A:C	NI	NK	-0.0542690329880489	0.0446579880102459	0.111745066157796
LRRC28	chr15:99251134:A:C	NI	CD8T	-0.148221314527528	0.0430408619030837	0.000517760447448667
LRRC28	chr15:99251134:A:C	NI	monocyte	0.00548526769104972	0.0509876077988638	0.46741202193823
LRRC28	chr15:99251134:A:C	NI	B	-0.154114320878608	0.0482667805180071	0.000385390577749667
LRRC28	chr15:99251134:A:C	NI	CD4T	-0.253806882396304	0.0518364186300826	4.90845751821567e-08
LRRC28	chr15:99251134:A:C	IAV	NK	-0.0567607553215382	0.0412381942974596	0.0841342057867148
LRRC28	chr15:99251134:A:C	IAV	CD8T	-0.0863102575764572	0.0395363697458791	0.0152900342795139
LRRC28	chr15:99251134:A:C	IAV	monocyte	-0.00437724364210848	0.0451986790903945	0.453363786895423
LRRC28	chr15:99251134:A:C	IAV	B	-0.0973925464083297	0.0428460003722602	0.0116910914952214
LRRC28	chr15:99251134:A:C	IAV	CD4T	-0.146064997527631	0.043149376343333	0.00077883128930234
LRRC28	chr15:99251134:A:C	LPS	NK	-0.0846074996559153	0.0436170583857553	0.0256316266494222
LRRC28	chr15:99251134:A:C	LPS	CD8T	-0.128442085285183	0.0408406917614234	0.000855481599146168
LRRC28	chr15:99251134:A:C	LPS	monocyte	-0.054118139591404	0.0482854020203089	0.12887242011352
LRRC28	chr15:99251134:A:C	LPS	B	-0.139224612046195	0.0465382851041099	0.00109956074792961
LRRC28	chr15:99251134:A:C	LPS	CD4T	-0.199190140066542	0.0454850013528093	6.91456581181082e-06
LRRC28	chr15:99251134:A:C	Tcruzi	NK	-0.0806612461714674	0.045143524629461	0.0368728882305823
LRRC28	chr15:99251134:A:C	Tcruzi	CD8T	-0.171791919792785	0.0442170054234314	2.06616034272855e-05
LRRC28	chr15:99251134:A:C	Tcruzi	monocyte	-0.0218125267399979	0.0450372626885509	0.310983018498724
LRRC28	chr15:99251134:A:C	Tcruzi	B	-0.141092456621244	0.0460175424747601	0.000706674782978589
LRRC28	chr15:99251134:A:C	Tcruzi	CD4T	-0.238610094334153	0.0494537363878525	8.98446869124214e-08
LRRC28	chr15:99325549:T:C	NI	NK	-0.0037748804479791	0.0357146905289852	0.668412125418766
LRRC28	chr15:99325549:T:C	NI	CD8T	-0.0103026064742197	0.0369681857484819	0.618794671944996
LRRC28	chr15:99325549:T:C	NI	monocyte	-0.0492943461785314	0.0598362338597127	0.448798685357538
LRRC28	chr15:99325549:T:C	NI	B	-0.0403934830485828	0.0538168317908276	0.467252730672339
LRRC28	chr15:99325549:T:C	NI	CD4T	-0.0105550081155111	0.0423734150754714	0.628084196142318
LRRC28	chr15:99325549:T:C	IAV	NK	-0.00202491498724427	0.0334994382396515	0.680233572384927
LRRC28	chr15:99325549:T:C	IAV	CD8T	-0.0138012591024731	0.0341986537277733	0.580988916312542
LRRC28	chr15:99325549:T:C	IAV	monocyte	-0.0267870272933084	0.0439876036666136	0.510577035041917
LRRC28	chr15:99325549:T:C	IAV	B	-0.0127535380014216	0.036717166173849	0.589023704496406
LRRC28	chr15:99325549:T:C	IAV	CD4T	-0.00328479783031061	0.0367434471151547	0.67301611548181
LRRC28	chr15:99325549:T:C	LPS	NK	-0.0137811366553012	0.0375588294710565	0.590566675914412
LRRC28	chr15:99325549:T:C	LPS	CD8T	-0.00634819196828997	0.0335141669525796	0.641129879537947
LRRC28	chr15:99325549:T:C	LPS	monocyte	-0.203916241337716	0.101321411112924	0.0206818041308408
LRRC28	chr15:99325549:T:C	LPS	B	-0.0378833443648413	0.0513714619605394	0.470275820464956
LRRC28	chr15:99325549:T:C	LPS	CD4T	-0.0101051109874277	0.0396668020800264	0.624579515250111
LRRC28	chr15:99325549:T:C	Tcruzi	NK	-0.00256606169085123	0.0370790188481801	0.678384661557127
LRRC28	chr15:99325549:T:C	Tcruzi	CD8T	-0.0100938966531118	0.0360296622067723	0.618065660020828
LRRC28	chr15:99325549:T:C	Tcruzi	monocyte	-0.0523633333619748	0.0603386052732502	0.43918149247532
LRRC28	chr15:99325549:T:C	Tcruzi	B	-0.0434317882115497	0.0554614613142288	0.455476822289479
LRRC28	chr15:99325549:T:C	Tcruzi	CD4T	-0.00264251296469736	0.040113677507428	0.679805558837839
LRRC28	chr15:99360633:G:C	NI	NK	-0.0456030661777665	0.0722036549051736	0.357824180058126
LRRC28	chr15:99360633:G:C	NI	CD8T	-0.0771867010346939	0.0970773118251426	0.295664560663172
LRRC28	chr15:99360633:G:C	NI	monocyte	0.000802678264649369	0.0770956677288343	0.571437028122991
LRRC28	chr15:99360633:G:C	NI	B	0.0156081405432781	0.0714587262523556	0.530188217345751
LRRC28	chr15:99360633:G:C	NI	CD4T	-0.061721428659389	0.0937892039465826	0.348025515924714
LRRC28	chr15:99360633:G:C	IAV	NK	-0.0423730152594121	0.067913565354172	0.359924197305574
LRRC28	chr15:99360633:G:C	IAV	CD8T	-0.0384888654822972	0.061383175120495	0.358084424944359
LRRC28	chr15:99360633:G:C	IAV	monocyte	-0.00221841730156674	0.0652691920987498	0.574387483613623
LRRC28	chr15:99360633:G:C	IAV	B	0.0313620892299895	0.0740074818071406	0.456077630713316
LRRC28	chr15:99360633:G:C	IAV	CD4T	-0.0314051576633688	0.0708659894822943	0.425329816293073
LRRC28	chr15:99360633:G:C	LPS	NK	-0.0501676427079365	0.0757612597591732	0.342515639715246
LRRC28	chr15:99360633:G:C	LPS	CD8T	-0.0640877156292393	0.08340251736634	0.299884678088788
LRRC28	chr15:99360633:G:C	LPS	monocyte	-0.00407475471060749	0.075967144169751	0.559546399506989
LRRC28	chr15:99360633:G:C	LPS	B	0.0250961964209377	0.0758534048948621	0.489783719553323
LRRC28	chr15:99360633:G:C	LPS	CD4T	-0.0343747560859691	0.07717764330236	0.421634063080863
LRRC28	chr15:99360633:G:C	Tcruzi	NK	-0.0372537569689782	0.0694950843894434	0.389070244566726
LRRC28	chr15:99360633:G:C	Tcruzi	CD8T	-0.0710450995909539	0.0906085952503274	0.299985861192395
LRRC28	chr15:99360633:G:C	Tcruzi	monocyte	0.0175215421401548	0.0766766615259465	0.518607917529598
LRRC28	chr15:99360633:G:C	Tcruzi	B	0.0134693970357784	0.0672489590994148	0.534164761189187
LRRC28	chr15:99360633:G:C	Tcruzi	CD4T	-0.0457638001026241	0.0817525347103819	0.387332884110602
LRRC28	chr15:99367295:A:G	NI	NK	0.0128727377928482	0.0661894246070701	0.550319520665155
LRRC28	chr15:99367295:A:G	NI	CD8T	0.0341033800022606	0.0842878932691639	0.482281804678205
LRRC28	chr15:99367295:A:G	NI	monocyte	0.0110611743674239	0.0872926931092622	0.55315752102327
LRRC28	chr15:99367295:A:G	NI	B	0.020382313982255	0.0758790237754709	0.528877178953202
LRRC28	chr15:99367295:A:G	NI	CD4T	0.0536312147758955	0.112428479572826	0.447230120515496
LRRC28	chr15:99367295:A:G	IAV	NK	0.0108638505755429	0.0611103814038353	0.554963430611279
LRRC28	chr15:99367295:A:G	IAV	CD8T	0.0194220015265314	0.0601437675175965	0.509492233457416
LRRC28	chr15:99367295:A:G	IAV	monocyte	0.00931234564370661	0.0720112430324276	0.573492968042
LRRC28	chr15:99367295:A:G	IAV	B	0.00902559715399379	0.0625373695510313	0.565146984973313
LRRC28	chr15:99367295:A:G	IAV	CD4T	0.0453819223770368	0.0952142032258138	0.454221329235232
LRRC28	chr15:99367295:A:G	LPS	NK	0.00387436591443201	0.0668012481620567	0.583577596885476
LRRC28	chr15:99367295:A:G	LPS	CD8T	0.0225192788141537	0.0687554487667617	0.504077067850428
LRRC28	chr15:99367295:A:G	LPS	monocyte	0.0140984100265945	0.0865229416159261	0.552836365618749
LRRC28	chr15:99367295:A:G	LPS	B	0.0165266315309087	0.0737974292842979	0.538497541409428
LRRC28	chr15:99367295:A:G	LPS	CD4T	0.0526990601708717	0.107451593394718	0.445036640052743
LRRC28	chr15:99367295:A:G	Tcruzi	NK	0.0142852191003173	0.0687733217623496	0.544917954474142
LRRC28	chr15:99367295:A:G	Tcruzi	CD8T	0.0339313013341931	0.082235022826258	0.477697547480623
LRRC28	chr15:99367295:A:G	Tcruzi	monocyte	0.00716187704853671	0.0837945184245924	0.581140337917751
LRRC28	chr15:99367295:A:G	Tcruzi	B	0.0139323667817472	0.0700200733762936	0.547828158171845
LRRC28	chr15:99367295:A:G	Tcruzi	CD4T	0.0541799968030292	0.109922987650186	0.445772742600348
LRRC28	chr15:99387216:A:G	NI	NK	0.00384307862991794	0.0600078812071804	0.616616906386864
LRRC28	chr15:99387216:A:G	NI	CD8T	0.00949842807517702	0.0717728775511857	0.599225809554834
LRRC28	chr15:99387216:A:G	NI	monocyte	-0.0153091052771376	0.0807671455432002	0.550363689614486
LRRC28	chr15:99387216:A:G	NI	B	-0.00365118836980908	0.0659064975150269	0.614105764358176
LRRC28	chr15:99387216:A:G	NI	CD4T	-0.00883843593049866	0.0854682894016702	0.593879805737171
LRRC28	chr15:99387216:A:G	IAV	NK	0.00444422994500959	0.0558189071959244	0.612557843555309
LRRC28	chr15:99387216:A:G	IAV	CD8T	0.00661752135858756	0.0530401691140853	0.600219250936791
LRRC28	chr15:99387216:A:G	IAV	monocyte	-0.0110547348126977	0.0657603197256354	0.579494707353744
LRRC28	chr15:99387216:A:G	IAV	B	-0.00857170913357466	0.0579590077421037	0.588254908091987
LRRC28	chr15:99387216:A:G	IAV	CD4T	-0.0127843074368666	0.0740132138180907	0.581882998784378
LRRC28	chr15:99387216:A:G	LPS	NK	0.00147064063766206	0.0600453055144517	0.623498119161663
LRRC28	chr15:99387216:A:G	LPS	CD8T	0.00426750022245419	0.0599573714371512	0.611746593193768
LRRC28	chr15:99387216:A:G	LPS	monocyte	-0.0159616416572904	0.0799784406067701	0.557596545054044
LRRC28	chr15:99387216:A:G	LPS	B	-0.00745713129074464	0.0661916179588485	0.59372451649177
LRRC28	chr15:99387216:A:G	LPS	CD4T	-0.0102686373634851	0.0801601677457973	0.589900262845484
LRRC28	chr15:99387216:A:G	Tcruzi	NK	0.00724367709715291	0.0630241876926107	0.601181444186281
LRRC28	chr15:99387216:A:G	Tcruzi	CD8T	0.00400621779670075	0.06662883850137	0.617792802346424
LRRC28	chr15:99387216:A:G	Tcruzi	monocyte	-0.0168463995032527	0.0778520868564521	0.560479809478084
LRRC28	chr15:99387216:A:G	Tcruzi	B	-0.00603108419276275	0.0627943200311384	0.601075705509458
LRRC28	chr15:99387216:A:G	Tcruzi	CD4T	-0.0156533444382038	0.0834619715453185	0.576033769135589
LRRC28	chr15:99392639:G:A	NI	NK	0.0120152127520634	0.0322551807970404	0.535260568878581
LRRC28	chr15:99392639:G:A	NI	CD8T	0.0161285199938782	0.0345022357882102	0.502103309399353
LRRC28	chr15:99392639:G:A	NI	monocyte	-0.0396801326909274	0.0522418198651307	0.347168886806296
LRRC28	chr15:99392639:G:A	NI	B	0.00213990164487289	0.0330075870995322	0.634782040950114
LRRC28	chr15:99392639:G:A	NI	CD4T	0.0300353383573774	0.0467780203827908	0.435397233451692
LRRC28	chr15:99392639:G:A	IAV	NK	0.00753932654979123	0.0288795240723269	0.570119585207259
LRRC28	chr15:99392639:G:A	IAV	CD8T	0.000930203996379253	0.0271315630158249	0.627357400275955
LRRC28	chr15:99392639:G:A	IAV	monocyte	-0.00737364562927147	0.0330632617180189	0.573980835313383
LRRC28	chr15:99392639:G:A	IAV	B	0.00124529351629562	0.0292243981573904	0.641975174882375
LRRC28	chr15:99392639:G:A	IAV	CD4T	0.0163133173758153	0.0351352546764298	0.502910751559444
LRRC28	chr15:99392639:G:A	LPS	NK	0.00415745697766784	0.0304631712009656	0.601217079379426
LRRC28	chr15:99392639:G:A	LPS	CD8T	0.00795560390458961	0.0291929007644674	0.556442186284628
LRRC28	chr15:99392639:G:A	LPS	monocyte	-0.0155867637439725	0.039158749009966	0.514743414609886
LRRC28	chr15:99392639:G:A	LPS	B	-0.0067022205310343	0.0343415022121602	0.602738720677273
LRRC28	chr15:99392639:G:A	LPS	CD4T	0.0239536221391702	0.0413354119196766	0.462128423727937
LRRC28	chr15:99392639:G:A	Tcruzi	NK	0.00805237889364878	0.0318552265247091	0.569736506616752
LRRC28	chr15:99392639:G:A	Tcruzi	CD8T	0.0197551469201674	0.0357619089573261	0.472165055071889
LRRC28	chr15:99392639:G:A	Tcruzi	monocyte	-0.0275799742176448	0.0440478690618442	0.444307318532241
LRRC28	chr15:99392639:G:A	Tcruzi	B	0.00112451874957941	0.0314562732140026	0.641946717624329
LRRC28	chr15:99392639:G:A	Tcruzi	CD4T	0.0309877454672949	0.0462640952388821	0.431710154174856
LRRC28	chr15:99405468:C:G	NI	NK	-0.00210277824452681	0.0285121402468853	0.690593935852131
LRRC28	chr15:99405468:C:G	NI	CD8T	-0.0061438401071055	0.0317049556045193	0.655885070143096
LRRC28	chr15:99405468:C:G	NI	monocyte	-0.0105934872988992	0.0387599612755417	0.586217688679286
LRRC28	chr15:99405468:C:G	NI	B	0.00869170463456591	0.0314398381552159	0.61212980256062
LRRC28	chr15:99405468:C:G	NI	CD4T	0.00548419802986123	0.0349632154084467	0.638087610423878
LRRC28	chr15:99405468:C:G	IAV	NK	0.0173744465097023	0.035872044089449	0.540727311717635
LRRC28	chr15:99405468:C:G	IAV	CD8T	-0.00017669363149376	0.0246854786899043	0.689212253483028
LRRC28	chr15:99405468:C:G	IAV	monocyte	0.00505782511579876	0.0295840838276523	0.646063723648238
LRRC28	chr15:99405468:C:G	IAV	B	0.0133240236781558	0.0316263773129168	0.565362603356887
LRRC28	chr15:99405468:C:G	IAV	CD4T	0.0136227408941578	0.0339831413855612	0.575612292767027
LRRC28	chr15:99405468:C:G	LPS	NK	0.00915652964757668	0.029702656179107	0.598013586681654
LRRC28	chr15:99405468:C:G	LPS	CD8T	0.000964959407595788	0.0261289536767243	0.672882856731088
LRRC28	chr15:99405468:C:G	LPS	monocyte	0.0186047460620843	0.0423723813222556	0.534617328585723
LRRC28	chr15:99405468:C:G	LPS	B	0.00670196702976974	0.0304842199770959	0.619547565377178
LRRC28	chr15:99405468:C:G	LPS	CD4T	0.00786472668592694	0.0327661133380381	0.617811716296116
LRRC28	chr15:99405468:C:G	Tcruzi	NK	0.00428004543549167	0.0287072902658298	0.64901660516091
LRRC28	chr15:99405468:C:G	Tcruzi	CD8T	-0.000217381766272015	0.0280175015155056	0.690634194236346
LRRC28	chr15:99405468:C:G	Tcruzi	monocyte	-0.00498278617814339	0.0326177447977468	0.655004492574652
LRRC28	chr15:99405468:C:G	Tcruzi	B	0.0113779755111012	0.0316821108385926	0.585664450540971
LRRC28	chr15:99405468:C:G	Tcruzi	CD4T	0.00285853203710613	0.032275008822756	0.664043403407496
LRRC28	chr15:99413286:A:G	NI	NK	-0.00624421174597212	0.0258004054589162	0.634640568428534
LRRC28	chr15:99413286:A:G	NI	CD8T	-0.01293401210028	0.0307301731031342	0.579896166160649
LRRC28	chr15:99413286:A:G	NI	monocyte	0.00218294522633456	0.033915033727935	0.64714251138113
LRRC28	chr15:99413286:A:G	NI	B	-0.00636934705095056	0.0284626885555452	0.644646433962407
LRRC28	chr15:99413286:A:G	NI	CD4T	-0.0100684922348312	0.03373025206424	0.606246518481682
LRRC28	chr15:99413286:A:G	IAV	NK	0.00217007991779001	0.0252507937766376	0.695672350998848
LRRC28	chr15:99413286:A:G	IAV	CD8T	-0.00512020906986276	0.0241372417315385	0.630160422473986
LRRC28	chr15:99413286:A:G	IAV	monocyte	0.0194638934708618	0.0403867377367476	0.540940226383867
LRRC28	chr15:99413286:A:G	IAV	B	0.00584953250245854	0.026996013793372	0.652405834543754
LRRC28	chr15:99413286:A:G	IAV	CD4T	0.00103757717899091	0.0287210323846044	0.702943497748607
LRRC28	chr15:99413286:A:G	LPS	NK	-0.00342216064753169	0.0251577197399977	0.658189391820775
LRRC28	chr15:99413286:A:G	LPS	CD8T	-0.00513871112535486	0.0240703290316262	0.634444644362875
LRRC28	chr15:99413286:A:G	LPS	monocyte	0.0104978651203794	0.033532370114577	0.597830456469669
LRRC28	chr15:99413286:A:G	LPS	B	-0.00048409337514499	0.0269200945442995	0.69383432579963
LRRC28	chr15:99413286:A:G	LPS	CD4T	-0.00814801936233609	0.0306615800212726	0.623055676588977
LRRC28	chr15:99413286:A:G	Tcruzi	NK	-0.00943994679220627	0.0283871354029909	0.605359792969691
LRRC28	chr15:99413286:A:G	Tcruzi	CD8T	-0.0132374207946586	0.0303247572076901	0.571228842627164
LRRC28	chr15:99413286:A:G	Tcruzi	monocyte	0.00692007156480627	0.0301953240464757	0.63266316157572
LRRC28	chr15:99413286:A:G	Tcruzi	B	-0.00358000101873473	0.0261411316175109	0.665238879766781
LRRC28	chr15:99413286:A:G	Tcruzi	CD4T	-0.00867740196533305	0.0308734006432415	0.620288769598137
LRRC28	chr15:99429334:C:T	NI	NK	-0.00809871475645159	0.0428015527248003	0.599114222798517
LRRC28	chr15:99429334:C:T	NI	CD8T	-0.0143503968846238	0.0488014060507524	0.566928860258589
LRRC28	chr15:99429334:C:T	NI	monocyte	-0.00429470287326044	0.0545099594435375	0.607936982624858
LRRC28	chr15:99429334:C:T	NI	B	-0.00465743431422607	0.0466264269111024	0.62882437024914
LRRC28	chr15:99429334:C:T	NI	CD4T	-0.0244270876081672	0.0634776756451009	0.525982094779611
LRRC28	chr15:99429334:C:T	IAV	NK	-0.000548278021366432	0.0390909772349654	0.646453317336641
LRRC28	chr15:99429334:C:T	IAV	CD8T	-0.00118157015381768	0.0364156296600302	0.638561905413286
LRRC28	chr15:99429334:C:T	IAV	monocyte	-0.00141109175244672	0.04481134388636	0.649795331330695
LRRC28	chr15:99429334:C:T	IAV	B	0.00831815928684215	0.0434250968442923	0.610418500612896
LRRC28	chr15:99429334:C:T	IAV	CD4T	-0.0102027547976186	0.0484196166691796	0.591404049474369
LRRC28	chr15:99429334:C:T	LPS	NK	0.00141972171899662	0.04296200650872	0.653826623051699
LRRC28	chr15:99429334:C:T	LPS	CD8T	-0.0114732272437132	0.0426801386503456	0.569863959802676
LRRC28	chr15:99429334:C:T	LPS	monocyte	0.00930941011168427	0.0554966207125426	0.596150518138267
LRRC28	chr15:99429334:C:T	LPS	B	0.00386748615333696	0.0465182137254153	0.634548109924176
LRRC28	chr15:99429334:C:T	LPS	CD4T	-0.00945336577725526	0.0526908130374312	0.595241018037466
LRRC28	chr15:99429334:C:T	Tcruzi	NK	-0.0128457315098553	0.046680119961847	0.572012991582624
LRRC28	chr15:99429334:C:T	Tcruzi	CD8T	-0.015682526406679	0.0482806448097221	0.555514172173123
LRRC28	chr15:99429334:C:T	Tcruzi	monocyte	0.000399338302466349	0.050732730829549	0.652898208890507
LRRC28	chr15:99429334:C:T	Tcruzi	B	0.00511806470147565	0.0454913380248842	0.632338170120705
LRRC28	chr15:99429334:C:T	Tcruzi	CD4T	-0.0178453046591932	0.0563336516658067	0.55821336511625
LRRC28	chr15:99474364:G:A	NI	NK	0.00302097832093007	0.0540519173611712	0.608179391561249
LRRC28	chr15:99474364:G:A	NI	CD8T	0.0202136924355585	0.0641984079480809	0.532697154133888
LRRC28	chr15:99474364:G:A	NI	monocyte	0.0165702881551308	0.0722544270463611	0.535457616836924
LRRC28	chr15:99474364:G:A	NI	B	0.0211802646211783	0.0635546646975717	0.52562415344793
LRRC28	chr15:99474364:G:A	NI	CD4T	0.0330301848078728	0.0833934370829838	0.496204441503363
LRRC28	chr15:99474364:G:A	IAV	NK	0.00755247191153749	0.0499969025529401	0.582183143974759
LRRC28	chr15:99474364:G:A	IAV	CD8T	0.0116577549624344	0.0474449596095481	0.553895556197206
LRRC28	chr15:99474364:G:A	IAV	monocyte	0.0130029651019229	0.0591464726853712	0.561156413931923
LRRC28	chr15:99474364:G:A	IAV	B	0.0192206582704883	0.055735723761337	0.521485336250931
LRRC28	chr15:99474364:G:A	IAV	CD4T	0.0231830055715111	0.0675663374987556	0.523118474240791
LRRC28	chr15:99474364:G:A	LPS	NK	0.0123209138782322	0.0551476936905528	0.55712311722072
LRRC28	chr15:99474364:G:A	LPS	CD8T	0.0112473218531223	0.0534129587764611	0.558778578151895
LRRC28	chr15:99474364:G:A	LPS	monocyte	0.0235831793399416	0.0744199613077996	0.518349333748254
LRRC28	chr15:99474364:G:A	LPS	B	0.0191231957410783	0.0620598908079991	0.52911606689201
LRRC28	chr15:99474364:G:A	LPS	CD4T	0.0240796751284629	0.0736168201463586	0.5238507571129
LRRC28	chr15:99474364:G:A	Tcruzi	NK	0.00425647334435696	0.0554193115159682	0.60060073709868
LRRC28	chr15:99474364:G:A	Tcruzi	CD8T	0.0185461788050447	0.0612313043942902	0.534466848762953
LRRC28	chr15:99474364:G:A	Tcruzi	monocyte	0.0208353771631362	0.0702541450466919	0.533054806490237
LRRC28	chr15:99474364:G:A	Tcruzi	B	0.0275875092476791	0.0664059979841364	0.493501026702363
LRRC28	chr15:99474364:G:A	Tcruzi	CD4T	0.0275033363226919	0.0760959409247918	0.515538237230747
LRRC28	chr15:99477143:A:G	NI	NK	0.0224934165822602	0.0405371234841719	0.363204898685234
LRRC28	chr15:99477143:A:G	NI	CD8T	0.0365857313136693	0.0450181373748956	0.286144408282146
LRRC28	chr15:99477143:A:G	NI	monocyte	0.0288519562359683	0.0508408631556689	0.353909583418543
LRRC28	chr15:99477143:A:G	NI	B	0.0440656602456912	0.0500648051466634	0.263447514911304
LRRC28	chr15:99477143:A:G	NI	CD4T	0.0716586442067672	0.0643666903485885	0.201352133396565
LRRC28	chr15:99477143:A:G	IAV	NK	0.0210288179545061	0.0378357853248717	0.362716577537218
LRRC28	chr15:99477143:A:G	IAV	CD8T	0.0269564210765989	0.0366359146347455	0.304886769487521
LRRC28	chr15:99477143:A:G	IAV	monocyte	0.0129232713185174	0.0417278587036136	0.450856947281692
LRRC28	chr15:99477143:A:G	IAV	B	0.025512400031264	0.0403943847737562	0.335099547668816
LRRC28	chr15:99477143:A:G	IAV	CD4T	0.049691058344803	0.0497461168589822	0.236578740076549
LRRC28	chr15:99477143:A:G	LPS	NK	0.0313116757559047	0.042664443823964	0.301462675695996
LRRC28	chr15:99477143:A:G	LPS	CD8T	0.0263513760172277	0.0390421828960659	0.31567320134197
LRRC28	chr15:99477143:A:G	LPS	monocyte	0.0296660508056239	0.0507746427086406	0.352597236493387
LRRC28	chr15:99477143:A:G	LPS	B	0.0583560557526842	0.0578067463253532	0.21371093206882
LRRC28	chr15:99477143:A:G	LPS	CD4T	0.0722384770657923	0.0631795699258928	0.19176492608101
LRRC28	chr15:99477143:A:G	Tcruzi	NK	0.0293721503175052	0.0434864402544492	0.325159814761331
LRRC28	chr15:99477143:A:G	Tcruzi	CD8T	0.0438877253084232	0.0464458775118163	0.247619266057877
LRRC28	chr15:99477143:A:G	Tcruzi	monocyte	0.0116855440618721	0.0460782218259468	0.465775974268341
LRRC28	chr15:99477143:A:G	Tcruzi	B	0.0495767013397928	0.0517780402186927	0.236603101445789
LRRC28	chr15:99477143:A:G	Tcruzi	CD4T	0.0629410667872048	0.0581683964049246	0.21498576392891
LRRC28	chr15:99485913:A:G	NI	NK	-0.0174084909913234	0.0527509699268791	0.452078525451417
LRRC28	chr15:99485913:A:G	NI	CD8T	-0.0354745252570881	0.0617389649876514	0.369727647808925
LRRC28	chr15:99485913:A:G	NI	monocyte	0.0859944172128739	0.0861891169474375	0.21002345036778
LRRC28	chr15:99485913:A:G	NI	B	0.00285989302966481	0.0566129752369316	0.548681468642896
LRRC28	chr15:99485913:A:G	NI	CD4T	-0.0177735849029019	0.0668121341997399	0.472911136685314
LRRC28	chr15:99485913:A:G	IAV	NK	-0.0181312550620954	0.0498456543784731	0.442611718529459
LRRC28	chr15:99485913:A:G	IAV	CD8T	-0.0280246664439483	0.049995068028597	0.371887724116624
LRRC28	chr15:99485913:A:G	IAV	monocyte	0.0696072088311179	0.0724715848373364	0.230184685126611
LRRC28	chr15:99485913:A:G	IAV	B	0.00156985128667312	0.0497702219886731	0.553184698867475
LRRC28	chr15:99485913:A:G	IAV	CD4T	-0.00610141215726561	0.0563483075242788	0.530218144066138
LRRC28	chr15:99485913:A:G	LPS	NK	-0.0179242452445343	0.0531197303933295	0.449070569275625
LRRC28	chr15:99485913:A:G	LPS	CD8T	-0.0376805008566539	0.058511315292668	0.340667802037318
LRRC28	chr15:99485913:A:G	LPS	monocyte	0.0825264891208384	0.0838821567172727	0.219945260599495
LRRC28	chr15:99485913:A:G	LPS	B	0.00824034634154629	0.0562768260767527	0.514524565176334
LRRC28	chr15:99485913:A:G	LPS	CD4T	-0.00722025044368303	0.0612333645331321	0.525236565442835
LRRC28	chr15:99485913:A:G	Tcruzi	NK	-0.0225623359029326	0.0556666510706759	0.426847693819795
LRRC28	chr15:99485913:A:G	Tcruzi	CD8T	-0.0331960135940966	0.058989880298334	0.373021099005941
LRRC28	chr15:99485913:A:G	Tcruzi	monocyte	0.0983206541103536	0.0914464434420956	0.195463335082526
LRRC28	chr15:99485913:A:G	Tcruzi	B	0.00351189738679424	0.0536615826605078	0.541449965466402
LRRC28	chr15:99485913:A:G	Tcruzi	CD4T	-0.00578531799829837	0.061853259366704	0.53281515678431
LRRC3	chr21:44360469:G:A	NI	NK	-0.0118857882609816	0.0457755310634175	0.571384608457487
LRRC3	chr21:44360469:G:A	NI	CD8T	-0.0168019275645686	0.0544750033242835	0.5573456294658
LRRC3	chr21:44360469:G:A	NI	monocyte	0.00340628970159432	0.0636963599611985	0.613041617492248
LRRC3	chr21:44360469:G:A	NI	B	-0.0136012623845183	0.0535635510685609	0.573833666764758
LRRC3	chr21:44360469:G:A	NI	CD4T	-0.00303290893987052	0.0621668411814321	0.624263215323732
LRRC3	chr21:44360469:G:A	IAV	NK	-0.00827686301112107	0.042217770918494	0.590002011581876
LRRC3	chr21:44360469:G:A	IAV	CD8T	-0.00861005201605075	0.0388353965969408	0.5828375011542
LRRC3	chr21:44360469:G:A	IAV	monocyte	0.00895893612750648	0.0543451629325946	0.606434604247181
LRRC3	chr21:44360469:G:A	IAV	B	-0.0119778011062453	0.0468777181581222	0.573313230291893
LRRC3	chr21:44360469:G:A	IAV	CD4T	0.0050410964318694	0.0534730384675801	0.632353027284844
LRRC3	chr21:44360469:G:A	LPS	NK	-0.00986060269660696	0.0455352621323306	0.578767255162329
LRRC3	chr21:44360469:G:A	LPS	CD8T	-0.0105070935727993	0.044625226831322	0.573786009106011
LRRC3	chr21:44360469:G:A	LPS	monocyte	0.0024870639804389	0.0631918976073178	0.627943883491074
LRRC3	chr21:44360469:G:A	LPS	B	-0.0111773977062398	0.0520949597667742	0.580187487706242
LRRC3	chr21:44360469:G:A	LPS	CD4T	-0.00195423959474733	0.0567443035206634	0.632026302567288
LRRC3	chr21:44360469:G:A	Tcruzi	NK	-0.0069037127943664	0.0463712347314583	0.600941017035612
LRRC3	chr21:44360469:G:A	Tcruzi	CD8T	-0.0131133452108629	0.0503960883678712	0.57056766740262
LRRC3	chr21:44360469:G:A	Tcruzi	monocyte	0.00512761184117771	0.0613296839860642	0.623948104820988
LRRC3	chr21:44360469:G:A	Tcruzi	B	-0.0103994427677121	0.0497654065291318	0.585491997054503
LRRC3	chr21:44360469:G:A	Tcruzi	CD4T	-0.00205193669625569	0.0582943509913681	0.635043219885323
LRRC3	chr21:44362261:T:C	NI	NK	0.0224897453532076	0.0335998075602941	0.250974004445783
LRRC3	chr21:44362261:T:C	NI	CD8T	0.0318122552025626	0.0369819287660141	0.193710567046706
LRRC3	chr21:44362261:T:C	NI	monocyte	0.108234999691914	0.0558119986038459	0.0272815713778421
LRRC3	chr21:44362261:T:C	NI	B	0.0547542077954222	0.0424590875758421	0.0970852022808597
LRRC3	chr21:44362261:T:C	NI	CD4T	0.0603115604140087	0.0460095892702964	0.0973024862335538
LRRC3	chr21:44362261:T:C	IAV	NK	0.025434387362273	0.0335226574806102	0.220575472529199
LRRC3	chr21:44362261:T:C	IAV	CD8T	0.0294253785997948	0.030007778739322	0.161977559134699
LRRC3	chr21:44362261:T:C	IAV	monocyte	0.113213581379352	0.0549129145628604	0.0193553696329448
LRRC3	chr21:44362261:T:C	IAV	B	0.0538086093582955	0.0390311871895118	0.079552748671443
LRRC3	chr21:44362261:T:C	IAV	CD4T	0.0707674855036691	0.0405500093955614	0.0422350544204509
LRRC3	chr21:44362261:T:C	LPS	NK	0.0321252576600718	0.0350312201621608	0.178149948640791
LRRC3	chr21:44362261:T:C	LPS	CD8T	0.0435053409341786	0.0336298885350445	0.0962721930164418
LRRC3	chr21:44362261:T:C	LPS	monocyte	0.104389513934672	0.055761401742932	0.0300521566977369
LRRC3	chr21:44362261:T:C	LPS	B	0.0600658535341992	0.0427060871816223	0.0769569833204498
LRRC3	chr21:44362261:T:C	LPS	CD4T	0.0814434617140609	0.0435514663664068	0.0329613163833133
LRRC3	chr21:44362261:T:C	Tcruzi	NK	0.00991560042255876	0.0395543425436346	0.38079001855008
LRRC3	chr21:44362261:T:C	Tcruzi	CD8T	0.0361104342676827	0.0354835402252055	0.155545345157667
LRRC3	chr21:44362261:T:C	Tcruzi	monocyte	0.119587045659111	0.0592545292776646	0.0222983254821805
LRRC3	chr21:44362261:T:C	Tcruzi	B	0.0459369093960477	0.0402913149331188	0.12580946084794
LRRC3	chr21:44362261:T:C	Tcruzi	CD4T	0.0452375379902713	0.0434922768192536	0.149966126816593
LRRC3	chr21:44379397:T:C	NI	NK	0.0384169918224981	0.0430231540376096	0.217091924854763
LRRC3	chr21:44379397:T:C	NI	CD8T	0.0121212300842002	0.0458968846275398	0.431369584902414
LRRC3	chr21:44379397:T:C	NI	monocyte	-0.0972061881582734	0.0657336032674478	0.102038866061986
LRRC3	chr21:44379397:T:C	NI	B	-0.0660707077359043	0.0549956685897045	0.142023141847553
LRRC3	chr21:44379397:T:C	NI	CD4T	-0.0949553729634421	0.0665493571251727	0.100796547527891
LRRC3	chr21:44379397:T:C	IAV	NK	0.0446365356485575	0.0458698022599395	0.193608273256426
LRRC3	chr21:44379397:T:C	IAV	CD8T	0.00660512228421265	0.0383951366749939	0.457606892574343
LRRC3	chr21:44379397:T:C	IAV	monocyte	-0.100929325956292	0.059104884467642	0.0766960058731441
LRRC3	chr21:44379397:T:C	IAV	B	-0.0384712347519646	0.0483745393247237	0.239390899731472
LRRC3	chr21:44379397:T:C	IAV	CD4T	-0.0277468624176801	0.0466278849489872	0.304018306351817
LRRC3	chr21:44379397:T:C	LPS	NK	0.0481587238190881	0.0476352866884252	0.184626028251888
LRRC3	chr21:44379397:T:C	LPS	CD8T	0.0276432956273348	0.0433285066903016	0.297318566904155
LRRC3	chr21:44379397:T:C	LPS	monocyte	-0.223208648447484	0.0868684082906839	0.0039651549870523
LRRC3	chr21:44379397:T:C	LPS	B	-0.0664314752743551	0.0549267438371929	0.140071708405881
LRRC3	chr21:44379397:T:C	LPS	CD4T	-0.0556136507689388	0.0498859071903501	0.162875543029995
LRRC3	chr21:44379397:T:C	Tcruzi	NK	0.0253811901138161	0.0501440136022511	0.332266016519081
LRRC3	chr21:44379397:T:C	Tcruzi	CD8T	0.0249466728090195	0.0458147735080103	0.330668408451768
LRRC3	chr21:44379397:T:C	Tcruzi	monocyte	-0.121991689087315	0.0693374597540868	0.0731520704605018
LRRC3	chr21:44379397:T:C	Tcruzi	B	-0.0665569735843791	0.0540016451557107	0.135056575772198
LRRC3	chr21:44379397:T:C	Tcruzi	CD4T	-0.048060747855757	0.0542284438693726	0.217056713924812
LRRC3	chr21:44390682:G:A	NI	NK	0.007082787983712	0.0617431025288142	0.597308428625166
LRRC3	chr21:44390682:G:A	NI	CD8T	-0.000899561506314626	0.0704471065431682	0.620126342130424
LRRC3	chr21:44390682:G:A	NI	monocyte	-0.024049311375015	0.0914918788992708	0.521892706217839
LRRC3	chr21:44390682:G:A	NI	B	-0.00696645495086249	0.0696148466912457	0.595853920241649
LRRC3	chr21:44390682:G:A	NI	CD4T	-0.0160136127594776	0.0905094413557854	0.565753146865394
LRRC3	chr21:44390682:G:A	IAV	NK	0.00340275349236485	0.0567574072997848	0.612832629257768
LRRC3	chr21:44390682:G:A	IAV	CD8T	0.000625766502418176	0.0523289770577549	0.627271800446699
LRRC3	chr21:44390682:G:A	IAV	monocyte	-0.0218279393228518	0.0761793750321699	0.536043338242845
LRRC3	chr21:44390682:G:A	IAV	B	-0.00217631711801812	0.0594259990170732	0.612866844010803
LRRC3	chr21:44390682:G:A	IAV	CD4T	-0.0183604949919913	0.0780021490794577	0.555730570777342
LRRC3	chr21:44390682:G:A	LPS	NK	0.0136565086412961	0.0666500770014962	0.566332208554299
LRRC3	chr21:44390682:G:A	LPS	CD8T	0.0001040119865487	0.060460555012229	0.620550221030879
LRRC3	chr21:44390682:G:A	LPS	monocyte	-0.0270195312616311	0.0926864652666734	0.522076884849688
LRRC3	chr21:44390682:G:A	LPS	B	-0.00105801435844277	0.0689286296416104	0.61466194184655
LRRC3	chr21:44390682:G:A	LPS	CD4T	-0.0241621650007134	0.0885922356341864	0.540231271140896
LRRC3	chr21:44390682:G:A	Tcruzi	NK	0.00800036246248019	0.0651468298111996	0.593913586891319
LRRC3	chr21:44390682:G:A	Tcruzi	CD8T	-0.00205907587154817	0.0677288516289992	0.613849824996849
LRRC3	chr21:44390682:G:A	Tcruzi	monocyte	-0.0245004451502843	0.0893025354764381	0.535433760237725
LRRC3	chr21:44390682:G:A	Tcruzi	B	-0.008223009010452	0.0667384056011393	0.587603046418898
LRRC3	chr21:44390682:G:A	Tcruzi	CD4T	-0.0177419988455492	0.086511012061179	0.563432589853489
LRRC3	chr21:44415952:C:A	NI	NK	0.0181091406037664	0.0504365284193583	0.482157729096491
LRRC3	chr21:44415952:C:A	NI	CD8T	0.0315618120525741	0.0598479453064812	0.427183148270152
LRRC3	chr21:44415952:C:A	NI	monocyte	0.0531032632077687	0.0876781547387444	0.373137363346369
LRRC3	chr21:44415952:C:A	NI	B	0.0304739149009615	0.0630079801410769	0.441437618363498
LRRC3	chr21:44415952:C:A	NI	CD4T	0.0439181611206668	0.0772324510520401	0.405493958879811
LRRC3	chr21:44415952:C:A	IAV	NK	0.0211480716570903	0.0491798364464376	0.45898026172225
LRRC3	chr21:44415952:C:A	IAV	CD8T	0.0152337799642773	0.0430727761788904	0.48052797705928
LRRC3	chr21:44415952:C:A	IAV	monocyte	0.0398215034106685	0.0698450018225817	0.408046849534396
LRRC3	chr21:44415952:C:A	IAV	B	0.0088996617079357	0.050619785572193	0.53269844768504
LRRC3	chr21:44415952:C:A	IAV	CD4T	0.0396162508508041	0.0656778812546163	0.401021314922005
LRRC3	chr21:44415952:C:A	LPS	NK	0.0214335307719896	0.0520474466198023	0.459179839774874
LRRC3	chr21:44415952:C:A	LPS	CD8T	0.0273994719032647	0.0520779854539633	0.421600422812908
LRRC3	chr21:44415952:C:A	LPS	monocyte	0.035564360167163	0.0773567298843915	0.43327434064122
LRRC3	chr21:44415952:C:A	LPS	B	0.0301448634729323	0.0621383781431528	0.4352425531862
LRRC3	chr21:44415952:C:A	LPS	CD4T	0.0587403186166131	0.0829304851098913	0.355214348602411
LRRC3	chr21:44415952:C:A	Tcruzi	NK	0.021665537749925	0.054315870312172	0.467416547449
LRRC3	chr21:44415952:C:A	Tcruzi	CD8T	0.0287615406386248	0.0566770297567165	0.432251450016491
LRRC3	chr21:44415952:C:A	Tcruzi	monocyte	0.0515140950960787	0.0853004432816401	0.390222674172516
LRRC3	chr21:44415952:C:A	Tcruzi	B	0.0203616994153223	0.0560318556256748	0.478082094628459
LRRC3	chr21:44415952:C:A	Tcruzi	CD4T	0.0454728259953445	0.0745221263009965	0.397295312279389
LRRC3	chr21:44421135:T:C	NI	NK	0.0134908415374385	0.0303494217618803	0.520772310745725
LRRC3	chr21:44421135:T:C	NI	CD8T	-0.00461976743479674	0.0291236983784808	0.599483340334319
LRRC3	chr21:44421135:T:C	NI	monocyte	-0.00386608971192127	0.0398668746837113	0.594727303876224
LRRC3	chr21:44421135:T:C	NI	B	-0.0151661788563088	0.0347137394658869	0.510214888358553
LRRC3	chr21:44421135:T:C	NI	CD4T	-0.0322122453213634	0.0466115222999444	0.408696353106596
LRRC3	chr21:44421135:T:C	IAV	NK	0.00850454903707699	0.0280089538671769	0.568331340011928
LRRC3	chr21:44421135:T:C	IAV	CD8T	-0.0106382096621987	0.0267014248861987	0.529183776107339
LRRC3	chr21:44421135:T:C	IAV	monocyte	-0.00938451734905256	0.033189480272841	0.560201755984596
LRRC3	chr21:44421135:T:C	IAV	B	-0.0124342493944199	0.0307338850230779	0.519032022396725
LRRC3	chr21:44421135:T:C	IAV	CD4T	-0.0261779433723052	0.0383947938072249	0.427907264616258
LRRC3	chr21:44421135:T:C	LPS	NK	0.00947249284674863	0.0295655841583579	0.559726072179477
LRRC3	chr21:44421135:T:C	LPS	CD8T	0.00931147634925531	0.0300895008792856	0.571801458722004
LRRC3	chr21:44421135:T:C	LPS	monocyte	-0.0354813054686434	0.0558720007648612	0.402488464378186
LRRC3	chr21:44421135:T:C	LPS	B	-0.0141293291608121	0.0340933973305408	0.512675905118498
LRRC3	chr21:44421135:T:C	LPS	CD4T	-0.0263140205615421	0.0392219470219781	0.430182088111075
LRRC3	chr21:44421135:T:C	Tcruzi	NK	0.0139645290453026	0.0338927180026036	0.528787785517181
LRRC3	chr21:44421135:T:C	Tcruzi	CD8T	-0.000194944737747821	0.0282721637268089	0.641210845726928
LRRC3	chr21:44421135:T:C	Tcruzi	monocyte	-0.000773061688135206	0.0389260049614423	0.630244425623756
LRRC3	chr21:44421135:T:C	Tcruzi	B	-0.0149779161644864	0.0337365146623355	0.504921945529005
LRRC3	chr21:44421135:T:C	Tcruzi	CD4T	-0.0140068257467739	0.036191852323948	0.518174639634027
LRRC3	chr21:44446056:C:G	NI	NK	-0.0090812154977964	0.040311370243232	0.592451636879931
LRRC3	chr21:44446056:C:G	NI	CD8T	-0.0143693311250938	0.0481080172560717	0.572061770158752
LRRC3	chr21:44446056:C:G	NI	monocyte	-0.00858839923329397	0.0576129563048419	0.587015600282025
LRRC3	chr21:44446056:C:G	NI	B	-0.000182925035975196	0.0454943469925321	0.659341087200873
LRRC3	chr21:44446056:C:G	NI	CD4T	-0.000931050820595212	0.0553839030913254	0.644152317271676
LRRC3	chr21:44446056:C:G	IAV	NK	-0.00842635162820184	0.038905887776088	0.593483889542545
LRRC3	chr21:44446056:C:G	IAV	CD8T	-0.0052962648865226	0.0348535072223473	0.611553135746049
LRRC3	chr21:44446056:C:G	IAV	monocyte	0.00119330741156811	0.0464525779337134	0.659505573068155
LRRC3	chr21:44446056:C:G	IAV	B	0.00781177353445227	0.042382802592505	0.613614218349861
LRRC3	chr21:44446056:C:G	IAV	CD4T	0.00714610060890932	0.048583450823783	0.626942188563707
LRRC3	chr21:44446056:C:G	LPS	NK	-0.00920462122123695	0.0410591505528437	0.586809835195835
LRRC3	chr21:44446056:C:G	LPS	CD8T	-0.0105620431173787	0.0405608085337454	0.576961641572319
LRRC3	chr21:44446056:C:G	LPS	monocyte	-0.0103602167812909	0.0583345617077554	0.591935782565223
LRRC3	chr21:44446056:C:G	LPS	B	0.00327089318151604	0.0457725901173081	0.641287879274994
LRRC3	chr21:44446056:C:G	LPS	CD4T	-0.00130642432914352	0.0501556909806627	0.645153995347593
LRRC3	chr21:44446056:C:G	Tcruzi	NK	-0.0109835745560424	0.0435398263445981	0.582301212383474
LRRC3	chr21:44446056:C:G	Tcruzi	CD8T	-0.0174332395182119	0.0491599280503376	0.551467884931715
LRRC3	chr21:44446056:C:G	Tcruzi	monocyte	-0.00391994636770042	0.0542571727130221	0.631902283830597
LRRC3	chr21:44446056:C:G	Tcruzi	B	0.00233752423053046	0.0436651081578002	0.649115251675443
LRRC3	chr21:44446056:C:G	Tcruzi	CD4T	-0.00145973984665508	0.0517266867239719	0.648095591090136
LRRC3	chr21:44451824:T:C	NI	NK	0.0101418175195579	0.0357412312293668	0.553367535609965
LRRC3	chr21:44451824:T:C	NI	CD8T	-0.00699045089712555	0.0373227569466221	0.571557186905231
LRRC3	chr21:44451824:T:C	NI	monocyte	-0.0107233282686776	0.0504124853464755	0.538759542239592
LRRC3	chr21:44451824:T:C	NI	B	-0.0420587222224477	0.0576965082992421	0.377524367833944
LRRC3	chr21:44451824:T:C	NI	CD4T	-0.0250512646859727	0.0521442575728777	0.466253758902496
LRRC3	chr21:44451824:T:C	IAV	NK	0.00983350401869103	0.0345412287661462	0.5529141492848
LRRC3	chr21:44451824:T:C	IAV	CD8T	0.000734419396498634	0.0290213802795691	0.635201679341821
LRRC3	chr21:44451824:T:C	IAV	monocyte	0.00239513660660424	0.0414427607671758	0.629099716409569
LRRC3	chr21:44451824:T:C	IAV	B	-0.0284158899837443	0.0445537436720801	0.412485818277737
LRRC3	chr21:44451824:T:C	IAV	CD4T	-0.00471449879566503	0.038929237466903	0.586766776068528
LRRC3	chr21:44451824:T:C	LPS	NK	0.00982897649429596	0.0364767184139662	0.554336291041189
LRRC3	chr21:44451824:T:C	LPS	CD8T	0.000300022860429702	0.0326713758954709	0.626091526484518
LRRC3	chr21:44451824:T:C	LPS	monocyte	-0.0139613105024557	0.0510884290884644	0.531913356867755
LRRC3	chr21:44451824:T:C	LPS	B	-0.0390341164312751	0.0550769407890533	0.382001959156184
LRRC3	chr21:44451824:T:C	LPS	CD4T	-0.0132757988893161	0.0428720852030642	0.527229915680257
LRRC3	chr21:44451824:T:C	Tcruzi	NK	0.00308354096285246	0.0365866434435433	0.612309003245425
LRRC3	chr21:44451824:T:C	Tcruzi	CD8T	-0.00818633337746999	0.0361617327371813	0.55734757548862
LRRC3	chr21:44451824:T:C	Tcruzi	monocyte	-0.0080136090357607	0.0480233414351377	0.56998106138867
LRRC3	chr21:44451824:T:C	Tcruzi	B	-0.0460302738279749	0.0610923978106078	0.35939916970783
LRRC3	chr21:44451824:T:C	Tcruzi	CD4T	-0.0205286672221155	0.047248666184627	0.48894024671853
LRRC3	chr21:44461169:C:G	NI	NK	0.00171974908472729	0.0437137581169576	0.64538603570958
LRRC3	chr21:44461169:C:G	NI	CD8T	0.00111013731648056	0.0505359278333899	0.651425663866644
LRRC3	chr21:44461169:C:G	NI	monocyte	0.0127976966852174	0.0649862987043379	0.568816805732448
LRRC3	chr21:44461169:C:G	NI	B	0.00275286262002564	0.0504322354670003	0.641712587240486
LRRC3	chr21:44461169:C:G	NI	CD4T	-0.00797947038066138	0.0646330439214225	0.611795053741233
LRRC3	chr21:44461169:C:G	IAV	NK	0.000830001776998345	0.0409896205064614	0.65040755855337
LRRC3	chr21:44461169:C:G	IAV	CD8T	0.00678641435859466	0.0394497232223126	0.609189867935233
LRRC3	chr21:44461169:C:G	IAV	monocyte	0.00853459511165891	0.0518510147009673	0.606583048644738
LRRC3	chr21:44461169:C:G	IAV	B	0.00120913778855486	0.0432988212593361	0.648824568886042
LRRC3	chr21:44461169:C:G	IAV	CD4T	-0.00930869667587683	0.0549609359995868	0.608353794212898
LRRC3	chr21:44461169:C:G	LPS	NK	0.00299887141752261	0.0445158131928909	0.632938535448275
LRRC3	chr21:44461169:C:G	LPS	CD8T	-1.89464173248392e-06	0.0434673059941932	0.650614979607706
LRRC3	chr21:44461169:C:G	LPS	monocyte	0.0130581772567798	0.064653824681114	0.580707878195814
LRRC3	chr21:44461169:C:G	LPS	B	-0.00109332055917822	0.05008056390161	0.645443280821866
LRRC3	chr21:44461169:C:G	LPS	CD4T	-0.00957860774057924	0.0601635063308331	0.605769741717578
LRRC3	chr21:44461169:C:G	Tcruzi	NK	0.00386794801372489	0.0461365590318339	0.631507186897481
LRRC3	chr21:44461169:C:G	Tcruzi	CD8T	-0.00102910784413425	0.0484519569252018	0.64833172296229
LRRC3	chr21:44461169:C:G	Tcruzi	monocyte	0.0114308018321857	0.0618067132687655	0.595072843417616
LRRC3	chr21:44461169:C:G	Tcruzi	B	0.000831352611675635	0.0477426998313543	0.649759884184011
LRRC3	chr21:44461169:C:G	Tcruzi	CD4T	-0.00691946616237245	0.0604068921626447	0.621916898973747
LRRC3	chr21:44499403:G:A	NI	NK	0.0020453180481768	0.0369709091405466	0.643145974185129
LRRC3	chr21:44499403:G:A	NI	CD8T	-0.0021602981085212	0.0413479746520832	0.643410275096259
LRRC3	chr21:44499403:G:A	NI	monocyte	-0.00489217094822353	0.0558098155744199	0.604908575310597
LRRC3	chr21:44499403:G:A	NI	B	-0.00630138565000233	0.044586337628392	0.620122315269718
LRRC3	chr21:44499403:G:A	NI	CD4T	-0.021473431948787	0.059168778692189	0.538753371721521
LRRC3	chr21:44499403:G:A	IAV	NK	0.012754428011643	0.039942319838244	0.566159529655629
LRRC3	chr21:44499403:G:A	IAV	CD8T	0.00880747277973145	0.0347709015907508	0.58950663163765
LRRC3	chr21:44499403:G:A	IAV	monocyte	-0.00218918751178326	0.0447988190523627	0.642064057260726
LRRC3	chr21:44499403:G:A	IAV	B	0.00511495369525273	0.0391295848242506	0.627126508137064
LRRC3	chr21:44499403:G:A	IAV	CD4T	-0.00885293240879776	0.0442653995635981	0.599619883274346
LRRC3	chr21:44499403:G:A	LPS	NK	0.0127066753311892	0.0421466461838679	0.567065100174684
LRRC3	chr21:44499403:G:A	LPS	CD8T	-0.00162472589426271	0.0361485697444065	0.642375297613568
LRRC3	chr21:44499403:G:A	LPS	monocyte	-0.0124179842319964	0.0572341426045331	0.580101838512996
LRRC3	chr21:44499403:G:A	LPS	B	0.00504454892990793	0.0444505486581609	0.627093109313223
LRRC3	chr21:44499403:G:A	LPS	CD4T	-0.0102846287154522	0.0482279789622345	0.590847082113528
LRRC3	chr21:44499403:G:A	Tcruzi	NK	0.00771362849888389	0.0411451924700374	0.605386086803965
LRRC3	chr21:44499403:G:A	Tcruzi	CD8T	0.00111262732880777	0.0401947262755298	0.655188722754419
LRRC3	chr21:44499403:G:A	Tcruzi	monocyte	-0.011366834350425	0.0551830711511103	0.591948360465447
LRRC3	chr21:44499403:G:A	Tcruzi	B	0.000975174559861234	0.0419606354296801	0.655796742419257
LRRC3	chr21:44499403:G:A	Tcruzi	CD4T	-0.0230671244851593	0.0584964340635637	0.536604378935357
LRRC3	chr21:44512672:G:A	NI	NK	-0.0435757326584402	0.0690091384832567	0.395150193549851
LRRC3	chr21:44512672:G:A	NI	CD8T	-0.00267428412238098	0.0553856143434187	0.592828916490221
LRRC3	chr21:44512672:G:A	NI	monocyte	0.00798683483977826	0.0724197282991933	0.561432336762555
LRRC3	chr21:44512672:G:A	NI	B	-0.00741402061212402	0.0603558533979704	0.580814514275869
LRRC3	chr21:44512672:G:A	NI	CD4T	-0.00943850588179346	0.0713218477588173	0.571704064681682
LRRC3	chr21:44512672:G:A	IAV	NK	-0.0358693461584	0.0629320727718828	0.417956287200354
LRRC3	chr21:44512672:G:A	IAV	CD8T	-0.00403737358518683	0.0434421849727009	0.575978417904395
LRRC3	chr21:44512672:G:A	IAV	monocyte	-0.000160170529963587	0.0612303751782618	0.607328362928303
LRRC3	chr21:44512672:G:A	IAV	B	0.00511749301816276	0.0537431024524241	0.594800274697488
LRRC3	chr21:44512672:G:A	IAV	CD4T	-0.000498065011655211	0.0574062223056469	0.616503710992292
LRRC3	chr21:44512672:G:A	LPS	NK	-0.0252155355598962	0.0564608727712518	0.462356653720832
LRRC3	chr21:44512672:G:A	LPS	CD8T	-0.0163372476239666	0.0516837220722014	0.511251422853539
LRRC3	chr21:44512672:G:A	LPS	monocyte	0.0513818733207873	0.0976160847078507	0.415828332976758
LRRC3	chr21:44512672:G:A	LPS	B	-0.00336166461082007	0.0594537057146841	0.59764168161541
LRRC3	chr21:44512672:G:A	LPS	CD4T	0.0329388623925387	0.075770990216682	0.477565507768976
LRRC3	chr21:44512672:G:A	Tcruzi	NK	-0.0299826003066839	0.0623627981439407	0.450746606949088
LRRC3	chr21:44512672:G:A	Tcruzi	CD8T	-0.011273662297671	0.0536180265854205	0.546217085623059
LRRC3	chr21:44512672:G:A	Tcruzi	monocyte	0.0247995162060011	0.0753691310023303	0.508269061229033
LRRC3	chr21:44512672:G:A	Tcruzi	B	0.000815104996706986	0.0571579122261949	0.615610867629976
LRRC3	chr21:44512672:G:A	Tcruzi	CD4T	0.0107854139556916	0.066111642495795	0.570901089420075
LRRC3	chr21:44538430:C:G	NI	NK	0.00189640603785382	0.0282445547680413	0.635251032364487
LRRC3	chr21:44538430:C:G	NI	CD8T	-0.00768782342853196	0.0311724020887165	0.557375785396045
LRRC3	chr21:44538430:C:G	NI	monocyte	0.0283547604579778	0.0502776086209221	0.423977879199221
LRRC3	chr21:44538430:C:G	NI	B	-0.0211628870508205	0.0382705865363208	0.455635325447487
LRRC3	chr21:44538430:C:G	NI	CD4T	-0.0205408066178829	0.0418967445455288	0.470925483551591
LRRC3	chr21:44538430:C:G	IAV	NK	0.00187598519802652	0.0277820376867372	0.63642600783354
LRRC3	chr21:44538430:C:G	IAV	CD8T	-0.00371925854523314	0.0246857357845969	0.588131244800544
LRRC3	chr21:44538430:C:G	IAV	monocyte	0.0142131916260153	0.0368995555806307	0.522144662718932
LRRC3	chr21:44538430:C:G	IAV	B	-0.0314491682466377	0.0438902439293482	0.390796477614219
LRRC3	chr21:44538430:C:G	IAV	CD4T	-0.0237312819781656	0.0381793263250463	0.435936998843898
LRRC3	chr21:44538430:C:G	LPS	NK	-0.00350631940105446	0.0289178107432971	0.597483683638532
LRRC3	chr21:44538430:C:G	LPS	CD8T	0.00265671972327788	0.0289019455226085	0.632827018601985
LRRC3	chr21:44538430:C:G	LPS	monocyte	0.0226131710114214	0.0473995030184977	0.477923461440624
LRRC3	chr21:44538430:C:G	LPS	B	-0.0355700566373726	0.0487636770962982	0.385130137457892
LRRC3	chr21:44538430:C:G	LPS	CD4T	-0.0195543292965532	0.0373163010864201	0.466003533107628
LRRC3	chr21:44538430:C:G	Tcruzi	NK	0.00134658578115861	0.0312641377597108	0.641987724084177
LRRC3	chr21:44538430:C:G	Tcruzi	CD8T	-0.014760613441662	0.0323903642125632	0.491424235265275
LRRC3	chr21:44538430:C:G	Tcruzi	monocyte	0.0163792076111456	0.0432675054376808	0.518403452986938
LRRC3	chr21:44538430:C:G	Tcruzi	B	-0.0246073323188679	0.039283394033823	0.428108814105188
LRRC3	chr21:44538430:C:G	Tcruzi	CD4T	-0.0152539528243358	0.0377300079219963	0.503402977017513
LRRC3	chr21:44551474:A:C	NI	NK	-0.0109339409354074	0.0456732178116863	0.568207776118056
LRRC3	chr21:44551474:A:C	NI	CD8T	-0.0119916057322123	0.05189510726836	0.573744945814769
LRRC3	chr21:44551474:A:C	NI	monocyte	-0.00469369765745244	0.0638729829150334	0.596523287429168
LRRC3	chr21:44551474:A:C	NI	B	0.0196445835607503	0.0575391021629984	0.536420005162242
LRRC3	chr21:44551474:A:C	NI	CD4T	0.00917353383387638	0.0636223183662085	0.593622330442827
LRRC3	chr21:44551474:A:C	IAV	NK	-0.0136846502617408	0.045389893228746	0.549335500252767
LRRC3	chr21:44551474:A:C	IAV	CD8T	-0.0135132715506701	0.0421163827958572	0.54381770698454
LRRC3	chr21:44551474:A:C	IAV	monocyte	0.00110667309060585	0.0515007322709705	0.636068345341971
LRRC3	chr21:44551474:A:C	IAV	B	0.0238684000110087	0.0563020649895557	0.504265061594892
LRRC3	chr21:44551474:A:C	IAV	CD4T	0.00633849317166075	0.0524479763598578	0.609618556575693
LRRC3	chr21:44551474:A:C	LPS	NK	-0.0113304069990994	0.0468137266067132	0.56355882809937
LRRC3	chr21:44551474:A:C	LPS	CD8T	-0.0104444117011231	0.0451072621731519	0.568575531615788
LRRC3	chr21:44551474:A:C	LPS	monocyte	0.00583608057582852	0.0637012770239956	0.602547455170182
LRRC3	chr21:44551474:A:C	LPS	B	0.0231264374651245	0.060103128292497	0.515822637597327
LRRC3	chr21:44551474:A:C	LPS	CD4T	0.00505952060842988	0.0568846138265553	0.613111719941769
LRRC3	chr21:44551474:A:C	Tcruzi	NK	-0.0194291887760175	0.0536220721128929	0.526393208733011
LRRC3	chr21:44551474:A:C	Tcruzi	CD8T	-0.0152063915555362	0.0520018090616348	0.552726165014727
LRRC3	chr21:44551474:A:C	Tcruzi	monocyte	-0.00181333317027859	0.0609656844068495	0.62884045467849
LRRC3	chr21:44551474:A:C	Tcruzi	B	0.0171091127084001	0.0537710727272687	0.542360852846762
LRRC3	chr21:44551474:A:C	Tcruzi	CD4T	0.00641416454737453	0.0589592564316127	0.611992296862491
LRRC3	chr21:44554286:G:C	NI	NK	-0.000964218392374863	0.0271971377674825	0.665978751681802
LRRC3	chr21:44554286:G:C	NI	CD8T	-0.0047030721478581	0.0319796684023215	0.639379854108775
LRRC3	chr21:44554286:G:C	NI	monocyte	-0.0114039282587098	0.0426716542345277	0.556245114487342
LRRC3	chr21:44554286:G:C	NI	B	0.000439715105599467	0.03255972533598	0.656045697556029
LRRC3	chr21:44554286:G:C	NI	CD4T	0.0091588818767567	0.0384270565211865	0.571273107251548
LRRC3	chr21:44554286:G:C	IAV	NK	0.00380445419797006	0.0268287902827276	0.613044178143605
LRRC3	chr21:44554286:G:C	IAV	CD8T	0.0038762613500375	0.0240980342784948	0.607069705624637
LRRC3	chr21:44554286:G:C	IAV	monocyte	0.000616725189060428	0.0332424336098636	0.662702986734586
LRRC3	chr21:44554286:G:C	IAV	B	-0.00100650158641774	0.0295516599374521	0.666141410228527
LRRC3	chr21:44554286:G:C	IAV	CD4T	0.0310866823230088	0.0454443376797178	0.433545304535675
LRRC3	chr21:44554286:G:C	LPS	NK	0.0181833893831379	0.0351417359755303	0.489622491878702
LRRC3	chr21:44554286:G:C	LPS	CD8T	0.000271379525425256	0.0269266644670396	0.643040491816642
LRRC3	chr21:44554286:G:C	LPS	monocyte	-0.0216825493311464	0.0494104066581067	0.506755506243121
LRRC3	chr21:44554286:G:C	LPS	B	0.00122762309978336	0.0325003526032068	0.641970197445056
LRRC3	chr21:44554286:G:C	LPS	CD4T	0.0255288766542085	0.0410171780084002	0.455072092683459
LRRC3	chr21:44554286:G:C	Tcruzi	NK	0.0079564922821425	0.031344734844349	0.581698905048941
LRRC3	chr21:44554286:G:C	Tcruzi	CD8T	0.00284216225212596	0.0286987283180064	0.62264561273363
LRRC3	chr21:44554286:G:C	Tcruzi	monocyte	-0.00242003707828685	0.0395451553048477	0.640630725862298
LRRC3	chr21:44554286:G:C	Tcruzi	B	0.00266564763203252	0.0314871057615605	0.633737899151085
LRRC3	chr21:44554286:G:C	Tcruzi	CD4T	0.0041971340418566	0.0391060165850675	0.603979217599148
LRRC34	chr3:169710341:A:G	NI	NK	-0.00805604208403232	0.0310437594885412	0.609637190468875
LRRC34	chr3:169710341:A:G	NI	CD8T	-0.00143379633541431	0.0341071354481167	0.67186954603871
LRRC34	chr3:169710341:A:G	NI	monocyte	-0.034621955963442	0.0546726585630148	0.419931304331917
LRRC34	chr3:169710341:A:G	NI	B	0.000286321545106366	0.0353791140540727	0.684771032189439
LRRC34	chr3:169710341:A:G	NI	CD4T	0.00526324063328904	0.0437531300682768	0.649257352581755
LRRC34	chr3:169710341:A:G	IAV	NK	-0.00896733442367548	0.0302428185398201	0.597763249078699
LRRC34	chr3:169710341:A:G	IAV	CD8T	-0.00573312739573312	0.0269863243601319	0.62427167260783
LRRC34	chr3:169710341:A:G	IAV	monocyte	-0.0187053180684835	0.03950079191674	0.53302236244129
LRRC34	chr3:169710341:A:G	IAV	B	-0.00362368685909426	0.0310824616013669	0.650915790406479
LRRC34	chr3:169710341:A:G	IAV	CD4T	0.000381968174749355	0.0364283771249182	0.687244456285766
LRRC34	chr3:169710341:A:G	LPS	NK	-0.00434355000904421	0.030421970249104	0.636447068023073
LRRC34	chr3:169710341:A:G	LPS	CD8T	-0.00196330901288454	0.0296870611088116	0.65971200295971
LRRC34	chr3:169710341:A:G	LPS	monocyte	-0.0265721616909418	0.0500825351429137	0.495168049177119
LRRC34	chr3:169710341:A:G	LPS	B	0.00106751328487169	0.0352332930677332	0.680702013141713
LRRC34	chr3:169710341:A:G	LPS	CD4T	0.00585548685537793	0.0410725398900563	0.647468952887184
LRRC34	chr3:169710341:A:G	Tcruzi	NK	-0.00682275918171337	0.032652865163057	0.621713390759933
LRRC34	chr3:169710341:A:G	Tcruzi	CD8T	-0.000194458063672417	0.0331725763127702	0.679471613090829
LRRC34	chr3:169710341:A:G	Tcruzi	monocyte	-0.0175856365086156	0.0430979900228865	0.547105419245989
LRRC34	chr3:169710341:A:G	Tcruzi	B	-0.000984537902711408	0.0337278366604236	0.672746722105899
LRRC34	chr3:169710341:A:G	Tcruzi	CD4T	0.0055772020176919	0.041200773118722	0.652626458584459
LRRC34	chr3:169711133:A:G	NI	NK	0.0179776503425952	0.0340873238549157	0.447935678274207
LRRC34	chr3:169711133:A:G	NI	CD8T	0.029619741799979	0.0424736383551062	0.391811152458993
LRRC34	chr3:169711133:A:G	NI	monocyte	0.0241736738029688	0.0464806344365077	0.426814011512927
LRRC34	chr3:169711133:A:G	NI	B	0.0348126996070929	0.0480947647950436	0.377055894127769
LRRC34	chr3:169711133:A:G	NI	CD4T	0.0523353969877242	0.0621363205619781	0.325097143973361
LRRC34	chr3:169711133:A:G	IAV	NK	0.0173554414234858	0.0326467062501958	0.445559782258239
LRRC34	chr3:169711133:A:G	IAV	CD8T	0.0150541758231868	0.0295679283930061	0.450995414415464
LRRC34	chr3:169711133:A:G	IAV	monocyte	0.0139204522021789	0.036844095987082	0.500109972704614
LRRC34	chr3:169711133:A:G	IAV	B	0.0303218222330198	0.0426298257115828	0.378871141271443
LRRC34	chr3:169711133:A:G	IAV	CD4T	0.0339901447425718	0.046655621365542	0.380391817156315
LRRC34	chr3:169711133:A:G	LPS	NK	0.0209036253467961	0.0357441104919818	0.424405804518899
LRRC34	chr3:169711133:A:G	LPS	CD8T	0.0186756178272743	0.0339159196749137	0.433197994039563
LRRC34	chr3:169711133:A:G	LPS	monocyte	0.0157207334191678	0.0430486195269035	0.493341315876389
LRRC34	chr3:169711133:A:G	LPS	B	0.0376298068788699	0.0499383062153451	0.361150614108522
LRRC34	chr3:169711133:A:G	LPS	CD4T	0.037811771411181	0.0510480168693769	0.373296192838964
LRRC34	chr3:169711133:A:G	Tcruzi	NK	0.0196221073141803	0.0367245213864433	0.442754786270936
LRRC34	chr3:169711133:A:G	Tcruzi	CD8T	0.0283944128455691	0.0409847299221184	0.391453128485385
LRRC34	chr3:169711133:A:G	Tcruzi	monocyte	0.011768144680896	0.0409471276560649	0.52162625713991
LRRC34	chr3:169711133:A:G	Tcruzi	B	0.0344415689388531	0.0468204343081875	0.370319343615626
LRRC34	chr3:169711133:A:G	Tcruzi	CD4T	0.0405410790500318	0.0528853949343923	0.36726906945143
LRRC34	chr3:169712066:G:A	NI	NK	0.00368923599574642	0.0278937721171736	0.663442565616738
LRRC34	chr3:169712066:G:A	NI	CD8T	0.000571458601035629	0.03178615982899	0.692001625753179
LRRC34	chr3:169712066:G:A	NI	monocyte	0.0130104697497918	0.0419858166115972	0.569092061361573
LRRC34	chr3:169712066:G:A	NI	B	0.000588386182279906	0.0324920590164566	0.691922071846502
LRRC34	chr3:169712066:G:A	NI	CD4T	0.0060650889995309	0.0407124646062305	0.645227454728438
LRRC34	chr3:169712066:G:A	IAV	NK	0.000404127668186176	0.0260527538399382	0.693085626631831
LRRC34	chr3:169712066:G:A	IAV	CD8T	0.000993356594959104	0.0240326293380862	0.686752557070323
LRRC34	chr3:169712066:G:A	IAV	monocyte	0.00829590308506563	0.0325041051231193	0.621099760828187
LRRC34	chr3:169712066:G:A	IAV	B	0.00102413182975731	0.0282910307877146	0.687018664627884
LRRC34	chr3:169712066:G:A	IAV	CD4T	0.00754836972646086	0.0352144947557203	0.639631561472461
LRRC34	chr3:169712066:G:A	LPS	NK	0.000277524277802581	0.0281454020116013	0.688153535500307
LRRC34	chr3:169712066:G:A	LPS	CD8T	-0.00440418242076332	0.0293080072032643	0.658990861122209
LRRC34	chr3:169712066:G:A	LPS	monocyte	0.0130447999988477	0.040870442111944	0.584455875710737
LRRC34	chr3:169712066:G:A	LPS	B	-0.000230640561056121	0.0324619304355127	0.692081849913778
LRRC34	chr3:169712066:G:A	LPS	CD4T	0.0063270603850501	0.0379760618146489	0.646438496134923
LRRC34	chr3:169712066:G:A	Tcruzi	NK	0.00290925320465063	0.0293742871937776	0.668722768444032
LRRC34	chr3:169712066:G:A	Tcruzi	CD8T	0.0018264129723603	0.030663498074444	0.678261907527955
LRRC34	chr3:169712066:G:A	Tcruzi	monocyte	0.0156984703892657	0.0405101800400377	0.572185683699302
LRRC34	chr3:169712066:G:A	Tcruzi	B	0.00335545987429704	0.0311636743031922	0.665491234997907
LRRC34	chr3:169712066:G:A	Tcruzi	CD4T	0.00506513556844501	0.0375804411988396	0.657644180020464
LRRC34	chr3:169758050:T:A	NI	NK	0.02785572044946	0.0573928635415376	0.45870982045219
LRRC34	chr3:169758050:T:A	NI	CD8T	0.0281485516724785	0.0628873933304883	0.473354134348165
LRRC34	chr3:169758050:T:A	NI	monocyte	0.0464365494906426	0.0818189450130968	0.401003604069328
LRRC34	chr3:169758050:T:A	NI	B	0.000922401108033183	0.0584315896389739	0.606765775546102
LRRC34	chr3:169758050:T:A	NI	CD4T	0.024485871315828	0.073258869624252	0.503653460318053
LRRC34	chr3:169758050:T:A	IAV	NK	0.0141154087413453	0.0477235004875247	0.519799405409551
LRRC34	chr3:169758050:T:A	IAV	CD8T	0.013520711295057	0.0445030811104577	0.517326523304015
LRRC34	chr3:169758050:T:A	IAV	monocyte	0.0237133873043145	0.059936431274285	0.483351432323546
LRRC34	chr3:169758050:T:A	IAV	B	-0.00470742666044834	0.0526021651949562	0.614828552596402
LRRC34	chr3:169758050:T:A	IAV	CD4T	0.0111710019324424	0.0607262255174247	0.553770664902568
LRRC34	chr3:169758050:T:A	LPS	NK	0.0174107538379531	0.0519280621377289	0.504228993338694
LRRC34	chr3:169758050:T:A	LPS	CD8T	0.0198078888653003	0.0520463741029852	0.490395605006266
LRRC34	chr3:169758050:T:A	LPS	monocyte	0.050721996565245	0.0855107560143464	0.397500770460863
LRRC34	chr3:169758050:T:A	LPS	B	0.000941593953442394	0.0579091548513867	0.60228413563765
LRRC34	chr3:169758050:T:A	LPS	CD4T	0.016079678915095	0.0667969719665826	0.534154891896787
LRRC34	chr3:169758050:T:A	Tcruzi	NK	0.0219736612868803	0.055981201357712	0.488291498303381
LRRC34	chr3:169758050:T:A	Tcruzi	CD8T	0.0342416542310598	0.0662145700397463	0.445282133089608
LRRC34	chr3:169758050:T:A	Tcruzi	monocyte	0.0408285773624492	0.0754199021928721	0.431731613696637
LRRC34	chr3:169758050:T:A	Tcruzi	B	0.00414436089500885	0.0549880061735765	0.588016156526317
LRRC34	chr3:169758050:T:A	Tcruzi	CD4T	0.0229314874090065	0.0688242051415607	0.509603208391593
LRRC34	chr3:169778707:G:T	NI	NK	-0.0256637413663599	0.0772469213691422	0.462748874793998
LRRC34	chr3:169778707:G:T	NI	CD8T	-0.0720150105206454	0.110634977334282	0.351946864920989
LRRC34	chr3:169778707:G:T	NI	monocyte	-0.0094013256710497	0.1003115006455	0.532036906304636
LRRC34	chr3:169778707:G:T	NI	B	-0.0556755178067238	0.10255920969658	0.391364578169421
LRRC34	chr3:169778707:G:T	NI	CD4T	-0.113563756487622	0.159563495715395	0.314609396680196
LRRC34	chr3:169778707:G:T	IAV	NK	-0.0313767907294939	0.0743542287287151	0.43520322681567
LRRC34	chr3:169778707:G:T	IAV	CD8T	-0.0498131829324381	0.0810915715038608	0.36376986816811
LRRC34	chr3:169778707:G:T	IAV	monocyte	-0.00457973959361235	0.0835450661948532	0.559257113199328
LRRC34	chr3:169778707:G:T	IAV	B	-0.0502482354535548	0.0908918973412248	0.385978932893463
LRRC34	chr3:169778707:G:T	IAV	CD4T	-0.0984513549941053	0.13871216238694	0.319024014479836
LRRC34	chr3:169778707:G:T	LPS	NK	-0.0432664179172177	0.084716803052217	0.401767891052545
LRRC34	chr3:169778707:G:T	LPS	CD8T	-0.06824149961336	0.101676596527304	0.336181208137734
LRRC34	chr3:169778707:G:T	LPS	monocyte	-0.0128703247630625	0.0982699183743122	0.528502681300681
LRRC34	chr3:169778707:G:T	LPS	B	-0.0610000804647231	0.10609091809539	0.374271841390493
LRRC34	chr3:169778707:G:T	LPS	CD4T	-0.104056394946769	0.14701877320493	0.319772154728166
LRRC34	chr3:169778707:G:T	Tcruzi	NK	-0.0355513227669592	0.0839707216295944	0.433159960168663
LRRC34	chr3:169778707:G:T	Tcruzi	CD8T	-0.0665164939524877	0.104451483817371	0.356476844846916
LRRC34	chr3:169778707:G:T	Tcruzi	monocyte	-0.0120458132463833	0.0962335500793979	0.535326015955319
LRRC34	chr3:169778707:G:T	Tcruzi	B	-0.0585303365453258	0.10236058920077	0.377301665111927
LRRC34	chr3:169778707:G:T	Tcruzi	CD4T	-0.100449854012059	0.143809339644449	0.328096682411534
LRRC34	chr3:169811630:G:A	NI	NK	-0.00621626327702497	0.0755064579537918	0.54131295327996
LRRC34	chr3:169811630:G:A	NI	CD8T	-0.00676278533253096	0.0870626108628447	0.537571127941745
LRRC34	chr3:169811630:G:A	NI	monocyte	0.0873079061647095	0.126792418463062	0.310846252974845
LRRC34	chr3:169811630:G:A	NI	B	-0.0752066552059566	0.120076387395577	0.345255686356505
LRRC34	chr3:169811630:G:A	NI	CD4T	-0.0559311320100947	0.11856428196145	0.406067344420426
LRRC34	chr3:169811630:G:A	IAV	NK	0.00269075289021271	0.072118684717322	0.56833621953465
LRRC34	chr3:169811630:G:A	IAV	CD8T	-0.00393126165289623	0.0670011011724615	0.545759997461778
LRRC34	chr3:169811630:G:A	IAV	monocyte	0.0732579847539887	0.107410989888653	0.32362170815429
LRRC34	chr3:169811630:G:A	IAV	B	-0.0587737384114692	0.10070939331816	0.362306559808456
LRRC34	chr3:169811630:G:A	IAV	CD4T	-0.0359905451823634	0.0970784250704555	0.445446456454216
LRRC34	chr3:169811630:G:A	LPS	NK	-0.0180813660294992	0.0787326225367648	0.494261043943401
LRRC34	chr3:169811630:G:A	LPS	CD8T	-0.00988327626877011	0.0753008811568047	0.520610139493692
LRRC34	chr3:169811630:G:A	LPS	monocyte	0.100630701706748	0.135132079394272	0.291993898644179
LRRC34	chr3:169811630:G:A	LPS	B	-0.0657436897620577	0.111691344125207	0.360371837772897
LRRC34	chr3:169811630:G:A	LPS	CD4T	-0.0463759189494962	0.108967970446394	0.425121202617515
LRRC34	chr3:169811630:G:A	Tcruzi	NK	-0.0233446325520744	0.085464956305445	0.48205507861655
LRRC34	chr3:169811630:G:A	Tcruzi	CD8T	-0.0075666259383799	0.0840876258367267	0.532772652231903
LRRC34	chr3:169811630:G:A	Tcruzi	monocyte	0.100340324372264	0.133056804410278	0.29387178381078
LRRC34	chr3:169811630:G:A	Tcruzi	B	-0.0767054702005554	0.119752760337465	0.33619846921502
LRRC34	chr3:169811630:G:A	Tcruzi	CD4T	-0.040310779804228	0.105825007000888	0.440998038735283
LRRC34	chr3:169831630:A:C	NI	NK	-0.0620886322344353	0.0568642459048887	0.134106953625678
LRRC34	chr3:169831630:A:C	NI	CD8T	-0.0551346597063983	0.0644676392368358	0.189696241260141
LRRC34	chr3:169831630:A:C	NI	monocyte	-0.0593194975671427	0.0742561727137378	0.212035104822546
LRRC34	chr3:169831630:A:C	NI	B	-0.16915545868348	0.0841333951291373	0.0189679336154382
LRRC34	chr3:169831630:A:C	NI	CD4T	-0.133644474539559	0.0797987037883584	0.0454328239498818
LRRC34	chr3:169831630:A:C	IAV	NK	-0.0548877773650683	0.0555491734518835	0.156398614349712
LRRC34	chr3:169831630:A:C	IAV	CD8T	-0.0496383755742297	0.0513080865264646	0.160825305917075
LRRC34	chr3:169831630:A:C	IAV	monocyte	-0.0126300099960295	0.0654270418049976	0.416493880266293
LRRC34	chr3:169831630:A:C	IAV	B	-0.160682459192038	0.0817477242135688	0.0175117080993853
LRRC34	chr3:169831630:A:C	IAV	CD4T	-0.142964068138074	0.0779055899305218	0.0279298792221897
LRRC34	chr3:169831630:A:C	LPS	NK	-0.0419234069872653	0.057619977491562	0.22608485886553
LRRC34	chr3:169831630:A:C	LPS	CD8T	-0.063302595199691	0.0565701747872207	0.127853890669855
LRRC34	chr3:169831630:A:C	LPS	monocyte	0.0338484017864122	0.0793707853270862	0.357191464503008
LRRC34	chr3:169831630:A:C	LPS	B	-0.175472268458987	0.085124751707322	0.0169900146432623
LRRC34	chr3:169831630:A:C	LPS	CD4T	-0.138954822984644	0.0779618384763549	0.0351140893580277
LRRC34	chr3:169831630:A:C	Tcruzi	NK	-0.0489950418317087	0.0633955354911121	0.211413109294496
LRRC34	chr3:169831630:A:C	Tcruzi	CD8T	-0.0556060937051365	0.0628699154411816	0.181482251146076
LRRC34	chr3:169831630:A:C	Tcruzi	monocyte	-0.0434083093535623	0.0696449196239594	0.268242881595715
LRRC34	chr3:169831630:A:C	Tcruzi	B	-0.19390942353895	0.0938480586086493	0.0144862690788266
LRRC34	chr3:169831630:A:C	Tcruzi	CD4T	-0.112543948083693	0.07370761446004	0.0636387062715298
LRRC34	chr3:169857120:T:C	NI	NK	-0.00430588385793613	0.0504772667135748	0.513017861462049
LRRC34	chr3:169857120:T:C	NI	CD8T	0.0644499976304061	0.0543380975418539	0.121727669497912
LRRC34	chr3:169857120:T:C	NI	monocyte	0.115217023803702	0.0698829673533204	0.0498586884068839
LRRC34	chr3:169857120:T:C	NI	B	0.101417284429042	0.068112457938165	0.0632045766380278
LRRC34	chr3:169857120:T:C	NI	CD4T	0.0675840694492716	0.0635291416054043	0.150702109146341
LRRC34	chr3:169857120:T:C	IAV	NK	0.0421319208851107	0.0461170077208568	0.183493327203847
LRRC34	chr3:169857120:T:C	IAV	CD8T	0.0451192683374338	0.0429287467020686	0.148237630173238
LRRC34	chr3:169857120:T:C	IAV	monocyte	0.116001763074093	0.0699741977680712	0.0439146575698083
LRRC34	chr3:169857120:T:C	IAV	B	0.0839292003084834	0.0590198507880743	0.0716912019494134
LRRC34	chr3:169857120:T:C	IAV	CD4T	0.0846791204779185	0.0601350166955397	0.0827987471411797
LRRC34	chr3:169857120:T:C	LPS	NK	0.0393802632797539	0.0474851072566151	0.20738314169193
LRRC34	chr3:169857120:T:C	LPS	CD8T	0.0567702308732411	0.0481077555381567	0.120652395781915
LRRC34	chr3:169857120:T:C	LPS	monocyte	0.081233418248601	0.0619283114740487	0.0999979502503556
LRRC34	chr3:169857120:T:C	LPS	B	0.0918938193397494	0.0628910138317523	0.0705059804196873
LRRC34	chr3:169857120:T:C	LPS	CD4T	0.109354063051463	0.0692971674748497	0.0579976746145094
LRRC34	chr3:169857120:T:C	Tcruzi	NK	0.014749833115603	0.0526550489067635	0.375837280569292
LRRC34	chr3:169857120:T:C	Tcruzi	CD8T	0.0557584421267547	0.0522383923420963	0.146827667348312
LRRC34	chr3:169857120:T:C	Tcruzi	monocyte	0.0843891025338987	0.0605741345426301	0.0887454297247563
LRRC34	chr3:169857120:T:C	Tcruzi	B	0.0698946753892451	0.057463982843166	0.113111246941966
LRRC34	chr3:169857120:T:C	Tcruzi	CD4T	0.0631308942569148	0.0603765782421667	0.154908626361935
LRRC34	chr3:169860516:C:T	NI	NK	0.0157009075745173	0.0475534824647791	0.535202026637126
LRRC34	chr3:169860516:C:T	NI	CD8T	0.0221434017689055	0.0569972574421718	0.515847152658084
LRRC34	chr3:169860516:C:T	NI	monocyte	-0.0166273953894256	0.0640800945986829	0.537573866342374
LRRC34	chr3:169860516:C:T	NI	B	-0.0023714491651709	0.0524718673672069	0.637710672252138
LRRC34	chr3:169860516:C:T	NI	CD4T	0.0378878466856143	0.0785214011985587	0.470758628133796
LRRC34	chr3:169860516:C:T	IAV	NK	0.0104371278222904	0.0429779106240748	0.561606735696824
LRRC34	chr3:169860516:C:T	IAV	CD8T	0.00904801613224479	0.0395662765206959	0.56422832621792
LRRC34	chr3:169860516:C:T	IAV	monocyte	-0.0112322362916654	0.0516869375195699	0.577433599369881
LRRC34	chr3:169860516:C:T	IAV	B	-0.000720969172400035	0.044979632330551	0.641113791809006
LRRC34	chr3:169860516:C:T	IAV	CD4T	0.0215540543911484	0.0595864927801236	0.524473901322589
LRRC34	chr3:169860516:C:T	LPS	NK	0.0192510229349945	0.0503582713673273	0.513248114333763
LRRC34	chr3:169860516:C:T	LPS	CD8T	0.0144633284664304	0.0467784177515594	0.535890181105401
LRRC34	chr3:169860516:C:T	LPS	monocyte	-0.0150293694489333	0.062326694568044	0.556882325613953
LRRC34	chr3:169860516:C:T	LPS	B	-0.00139245387705402	0.0518042086943309	0.638142295681923
LRRC34	chr3:169860516:C:T	LPS	CD4T	0.0270513642936067	0.0674425634270518	0.507074994869483
LRRC34	chr3:169860516:C:T	Tcruzi	NK	0.017296932432458	0.0506589272689635	0.529428508249632
LRRC34	chr3:169860516:C:T	Tcruzi	CD8T	0.0202967457756531	0.0542999550343957	0.518647415213819
LRRC34	chr3:169860516:C:T	Tcruzi	monocyte	-0.012207494336244	0.0591504649663034	0.575966164267477
LRRC34	chr3:169860516:C:T	Tcruzi	B	0.00178907398922955	0.049225628744848	0.624709992877999
LRRC34	chr3:169860516:C:T	Tcruzi	CD4T	0.0308673447089594	0.0703052582272868	0.496701909126571
LRRC34	chr3:169871908:G:A	NI	NK	0.0276876725315516	0.0493951441557803	0.469653677027753
LRRC34	chr3:169871908:G:A	NI	CD8T	0.0108987459647948	0.0421000058392735	0.576145978488421
LRRC34	chr3:169871908:G:A	NI	monocyte	0.0155576572545839	0.0518318510446142	0.533938174788083
LRRC34	chr3:169871908:G:A	NI	B	0.00718099825411221	0.0423353858460881	0.604966237327632
LRRC34	chr3:169871908:G:A	NI	CD4T	0.00883192595965955	0.0516399990326619	0.594077705738435
LRRC34	chr3:169871908:G:A	IAV	NK	0.0178725855342296	0.0390065302662262	0.511645292972942
LRRC34	chr3:169871908:G:A	IAV	CD8T	0.0103783707080047	0.0325510192736599	0.557958260452751
LRRC34	chr3:169871908:G:A	IAV	monocyte	0.0045957395637475	0.0407712451743357	0.619982994429362
LRRC34	chr3:169871908:G:A	IAV	B	0.00759776537437794	0.0370738265901294	0.59511452433323
LRRC34	chr3:169871908:G:A	IAV	CD4T	0.00624531218712768	0.0436128838170129	0.610762980501623
LRRC34	chr3:169871908:G:A	LPS	NK	0.0176122745877668	0.0407064672388457	0.515617886283072
LRRC34	chr3:169871908:G:A	LPS	CD8T	0.0115661060300148	0.0371347369145405	0.555263785332111
LRRC34	chr3:169871908:G:A	LPS	monocyte	0.0124083078601264	0.0498122551368622	0.567584848637809
LRRC34	chr3:169871908:G:A	LPS	B	0.00698324879324352	0.042006877010352	0.60053451108542
LRRC34	chr3:169871908:G:A	LPS	CD4T	0.00781833760267696	0.0478174421544508	0.600685019070773
LRRC34	chr3:169871908:G:A	Tcruzi	NK	0.0212626261526791	0.0447990397954986	0.503333837709058
LRRC34	chr3:169871908:G:A	Tcruzi	CD8T	0.0132734549337245	0.0415303124744537	0.55675785228009
LRRC34	chr3:169871908:G:A	Tcruzi	monocyte	0.00853020506660375	0.0468068187610842	0.595638760629941
LRRC34	chr3:169871908:G:A	Tcruzi	B	0.0094095063054718	0.0409635025449494	0.586153747826819
LRRC34	chr3:169871908:G:A	Tcruzi	CD4T	0.00878953009281617	0.0482070876067179	0.598712885045745
LRRC34	chr3:169872517:C:T	NI	NK	-0.00685936385224876	0.0277250670370223	0.438520347919792
LRRC34	chr3:169872517:C:T	NI	CD8T	-0.0166016536946682	0.031662174725617	0.342193670682864
LRRC34	chr3:169872517:C:T	NI	monocyte	-0.0612752322434894	0.0460663894385974	0.128049249718726
LRRC34	chr3:169872517:C:T	NI	B	-0.0403187240862043	0.0384319234578672	0.193175242239261
LRRC34	chr3:169872517:C:T	NI	CD4T	-0.0441143546444784	0.0410854907530803	0.191391154894699
LRRC34	chr3:169872517:C:T	IAV	NK	-0.0300522345490475	0.0309691427699683	0.209064444014693
LRRC34	chr3:169872517:C:T	IAV	CD8T	-0.022273096396444	0.0265946697770148	0.247795470060523
LRRC34	chr3:169872517:C:T	IAV	monocyte	-0.0506918918167818	0.040807919515316	0.147060790496609
LRRC34	chr3:169872517:C:T	IAV	B	-0.0402020327593961	0.0363248942239446	0.173186556185637
LRRC34	chr3:169872517:C:T	IAV	CD4T	-0.0511001097787375	0.0411142986444438	0.15074159833063
LRRC34	chr3:169872517:C:T	LPS	NK	-0.0163118172254148	0.0283923312250516	0.32976930357102
LRRC34	chr3:169872517:C:T	LPS	CD8T	-0.0173257258365862	0.0279134777370835	0.311972328835835
LRRC34	chr3:169872517:C:T	LPS	monocyte	-0.022315370598139	0.0375987746547294	0.312469973905205
LRRC34	chr3:169872517:C:T	LPS	B	-0.0366326550871571	0.0366190182550751	0.205390443769686
LRRC34	chr3:169872517:C:T	LPS	CD4T	-0.0481986421530255	0.0408885859405208	0.168614995097946
LRRC34	chr3:169872517:C:T	Tcruzi	NK	-0.0175928048519473	0.0309493403078642	0.331332547644237
LRRC34	chr3:169872517:C:T	Tcruzi	CD8T	-0.0242802946261057	0.031182812311829	0.268080645107814
LRRC34	chr3:169872517:C:T	Tcruzi	monocyte	-0.0584166880289532	0.0442362047882914	0.137590700629299
LRRC34	chr3:169872517:C:T	Tcruzi	B	-0.0377066431356746	0.0364467512248625	0.195398258893064
LRRC34	chr3:169872517:C:T	Tcruzi	CD4T	-0.0402493134891007	0.0384205830057452	0.199612745431775
LRRC34	chr3:169876473:T:G	NI	NK	0.0124897554918948	0.0571706600957432	0.55947096260329
LRRC34	chr3:169876473:T:G	NI	CD8T	0.0198161086310368	0.0678304301173903	0.536126123112405
LRRC34	chr3:169876473:T:G	NI	monocyte	0.02436297100327	0.0805326599725439	0.508476992036116
LRRC34	chr3:169876473:T:G	NI	B	0.00131116519829887	0.063763088881733	0.61717859652391
LRRC34	chr3:169876473:T:G	NI	CD4T	0.0310416630228727	0.0872869102939615	0.50820139537096
LRRC34	chr3:169876473:T:G	IAV	NK	0.0110019071376469	0.0533606825954571	0.562538514977076
LRRC34	chr3:169876473:T:G	IAV	CD8T	0.0189515232574701	0.0537318965584831	0.516287009104007
LRRC34	chr3:169876473:T:G	IAV	monocyte	0.0169817500754935	0.0650211004344621	0.546162339198819
LRRC34	chr3:169876473:T:G	IAV	B	0.00138235383861591	0.0550848010814087	0.615925588694758
LRRC34	chr3:169876473:T:G	IAV	CD4T	0.0309516943040489	0.0777626908694187	0.500909604515196
LRRC34	chr3:169876473:T:G	LPS	NK	0.0160051903275367	0.05909302435286	0.538610778784383
LRRC34	chr3:169876473:T:G	LPS	CD8T	0.0185896900461513	0.0591923701160679	0.524481132569932
LRRC34	chr3:169876473:T:G	LPS	monocyte	0.0295757933522413	0.0839343598788863	0.501382650996298
LRRC34	chr3:169876473:T:G	LPS	B	0.00465871972369251	0.0630146206167233	0.597381477119903
LRRC34	chr3:169876473:T:G	LPS	CD4T	0.0314428373203679	0.0831590292842964	0.503499077819109
LRRC34	chr3:169876473:T:G	Tcruzi	NK	0.0127827502508347	0.0595705955190404	0.55867063757972
LRRC34	chr3:169876473:T:G	Tcruzi	CD8T	0.0231769002655317	0.0675251960376501	0.518635809488963
LRRC34	chr3:169876473:T:G	Tcruzi	monocyte	0.0171897857074518	0.0742546612063685	0.55083145596768
LRRC34	chr3:169876473:T:G	Tcruzi	B	0.00240245554675983	0.0603187588216541	0.610212046699697
LRRC34	chr3:169876473:T:G	Tcruzi	CD4T	0.0327968804966892	0.0845700846481778	0.503686828416529
LRRC34	chr3:169883470:T:G	NI	NK	-0.00595489836380252	0.0503318211869392	0.572128370017021
LRRC34	chr3:169883470:T:G	NI	CD8T	0.0355160197668839	0.0582972358659075	0.365161082831452
LRRC34	chr3:169883470:T:G	NI	monocyte	0.0349599272930955	0.0676450831213294	0.383397192471639
LRRC34	chr3:169883470:T:G	NI	B	0.0650602384203151	0.0775153121406697	0.278857436886127
LRRC34	chr3:169883470:T:G	NI	CD4T	0.0700401910178238	0.0827087726991793	0.282518738248333
LRRC34	chr3:169883470:T:G	IAV	NK	0.00942142197246993	0.0454371478276198	0.498739154505555
LRRC34	chr3:169883470:T:G	IAV	CD8T	0.0209038909145657	0.0437507827202482	0.408152771612624
LRRC34	chr3:169883470:T:G	IAV	monocyte	0.0539237449507116	0.07717062298985	0.311113009746499
LRRC34	chr3:169883470:T:G	IAV	B	0.0494917043308511	0.0631980724903016	0.298566475795584
LRRC34	chr3:169883470:T:G	IAV	CD4T	0.0645975032340101	0.0745583033633222	0.277794064339027
LRRC34	chr3:169883470:T:G	LPS	NK	0.00365157955074748	0.0488480972595269	0.536241988441586
LRRC34	chr3:169883470:T:G	LPS	CD8T	0.0229065075121273	0.0488341999667709	0.406102477091585
LRRC34	chr3:169883470:T:G	LPS	monocyte	0.0149326612375843	0.0641126749673312	0.478891044859744
LRRC34	chr3:169883470:T:G	LPS	B	0.057898485230664	0.0713972732830861	0.289652714962436
LRRC34	chr3:169883470:T:G	LPS	CD4T	0.0774893200558125	0.0853882663129231	0.262664459515185
LRRC34	chr3:169883470:T:G	Tcruzi	NK	-0.00361148299823415	0.0537299480475342	0.582009536611661
LRRC34	chr3:169883470:T:G	Tcruzi	CD8T	0.0276789488213442	0.0546537499943247	0.395334653897608
LRRC34	chr3:169883470:T:G	Tcruzi	monocyte	0.0310676753774314	0.0633386558337357	0.404461900013373
LRRC34	chr3:169883470:T:G	Tcruzi	B	0.0519369557114532	0.0667163399914312	0.302022383242987
LRRC34	chr3:169883470:T:G	Tcruzi	CD4T	0.0742685764583307	0.0832650294895517	0.270421948517255
LRRC34	chr3:169909976:C:A	NI	NK	0.00879637061668458	0.0549532768782586	0.588451436616158
LRRC34	chr3:169909976:C:A	NI	CD8T	0.00403811853288675	0.062444919285738	0.615257418187317
LRRC34	chr3:169909976:C:A	NI	monocyte	-0.0260811172767022	0.08062707097609	0.504486306737659
LRRC34	chr3:169909976:C:A	NI	B	-0.0226748886963529	0.0706163563855158	0.53493272280346
LRRC34	chr3:169909976:C:A	NI	CD4T	0.00979865515024529	0.0791089905939666	0.591383992011149
LRRC34	chr3:169909976:C:A	IAV	NK	0.00614877117119361	0.0511235184876047	0.599653946279667
LRRC34	chr3:169909976:C:A	IAV	CD8T	0.00630376540541372	0.047209628178497	0.595832953556741
LRRC34	chr3:169909976:C:A	IAV	monocyte	-0.00479843244446358	0.0596841801869206	0.606904920668226
LRRC34	chr3:169909976:C:A	IAV	B	-0.0178825215556717	0.0600418858947388	0.542410931283111
LRRC34	chr3:169909976:C:A	IAV	CD4T	0.0112141636462136	0.0684159328388167	0.588295595332975
LRRC34	chr3:169909976:C:A	LPS	NK	0.00725056848993201	0.0550653297673201	0.592493816289101
LRRC34	chr3:169909976:C:A	LPS	CD8T	0.000353483123503154	0.0536102909816891	0.626676955204212
LRRC34	chr3:169909976:C:A	LPS	monocyte	0.000112711515417927	0.0718933630889	0.616636583930865
LRRC34	chr3:169909976:C:A	LPS	B	-0.0270326893187743	0.0743757570001779	0.514411112603179
LRRC34	chr3:169909976:C:A	LPS	CD4T	0.00866679206107538	0.0737963290515901	0.59733279049584
LRRC34	chr3:169909976:C:A	Tcruzi	NK	0.0053735889266819	0.0566510208076705	0.605318368538084
LRRC34	chr3:169909976:C:A	Tcruzi	CD8T	0.000157605234307137	0.0601628978716393	0.630359969065243
LRRC34	chr3:169909976:C:A	Tcruzi	monocyte	-0.0147567080464237	0.0712453326784932	0.566208601422398
LRRC34	chr3:169909976:C:A	Tcruzi	B	-0.0229697122569337	0.0684119615311028	0.527668664196151
LRRC34	chr3:169909976:C:A	Tcruzi	CD4T	0.0102085811021298	0.0748803064523992	0.594650807703011
LRRC37A2	chr17:46490097:T:C	NI	NK	-0.0427496347851584	0.0620974309273657	0.240347503731054
LRRC37A2	chr17:46490097:T:C	NI	CD8T	-0.0690406242353656	0.063245503381978	0.133287980418307
LRRC37A2	chr17:46490097:T:C	NI	monocyte	-0.287944611917965	0.0865525362457833	0.000179031837301613
LRRC37A2	chr17:46490097:T:C	NI	B	-0.151334058417408	0.070282842297167	0.0118598567821828
LRRC37A2	chr17:46490097:T:C	NI	CD4T	-0.0955440284447537	0.0729950321924399	0.0930621923671071
LRRC37A2	chr17:46490097:T:C	IAV	NK	-0.00562127943615865	0.0608900902674376	0.446000666590493
LRRC37A2	chr17:46490097:T:C	IAV	CD8T	-0.0238497486046627	0.0556006073387603	0.321087444383715
LRRC37A2	chr17:46490097:T:C	IAV	monocyte	-0.208714588301935	0.0718316042588429	0.00100339935070592
LRRC37A2	chr17:46490097:T:C	IAV	B	-0.135923156482034	0.0648806614923004	0.0126501331681586
LRRC37A2	chr17:46490097:T:C	IAV	CD4T	-0.082229016857906	0.0661933132249397	0.103934998081234
LRRC37A2	chr17:46490097:T:C	LPS	NK	-0.0448417435076228	0.0622882619118725	0.229616755042498
LRRC37A2	chr17:46490097:T:C	LPS	CD8T	-0.0685778461560803	0.0589608127852409	0.115959578522507
LRRC37A2	chr17:46490097:T:C	LPS	monocyte	-0.282239038624666	0.0885714033276999	0.000248690168200838
LRRC37A2	chr17:46490097:T:C	LPS	B	-0.155819406443545	0.0698713124154412	0.00938054496637863
LRRC37A2	chr17:46490097:T:C	LPS	CD4T	-0.100713839155856	0.0702388722788888	0.0731714009835913
LRRC37A2	chr17:46490097:T:C	Tcruzi	NK	0.012247706773992	0.0683459609691467	0.447801399918465
LRRC37A2	chr17:46490097:T:C	Tcruzi	CD8T	-0.050235238194427	0.0612051473984096	0.200023296718095
LRRC37A2	chr17:46490097:T:C	Tcruzi	monocyte	-0.280557506404083	0.0849149500390596	0.000198735018045126
LRRC37A2	chr17:46490097:T:C	Tcruzi	B	-0.143783684121935	0.0672661437733031	0.0125472251718227
LRRC37A2	chr17:46490097:T:C	Tcruzi	CD4T	-0.0795990766142368	0.0697309048323571	0.124388851023378
LRRC37A2	chr17:46494177:A:G	NI	NK	-0.0496639100387377	0.0587295268716216	0.19738189036874
LRRC37A2	chr17:46494177:A:G	NI	CD8T	-0.0891989246084044	0.058153493802873	0.0624098338480486
LRRC37A2	chr17:46494177:A:G	NI	monocyte	-0.561242546985318	0.0676634928096677	0
LRRC37A2	chr17:46494177:A:G	NI	B	-0.148975592165347	0.0616234180505472	0.00840989533210412
LRRC37A2	chr17:46494177:A:G	NI	CD4T	-0.0891047152209985	0.0623273633727979	0.076483833854781
LRRC37A2	chr17:46494177:A:G	IAV	NK	-0.0875872106594604	0.0573568243600959	0.0625166158353653
LRRC37A2	chr17:46494177:A:G	IAV	CD8T	-0.101191603994692	0.0560667474414423	0.0336091984946847
LRRC37A2	chr17:46494177:A:G	IAV	monocyte	-0.371404079833032	0.0617462439020841	6.68433008943481e-09
LRRC37A2	chr17:46494177:A:G	IAV	B	-0.14476403050703	0.0587725476356557	0.0072138224630417
LRRC37A2	chr17:46494177:A:G	IAV	CD4T	-0.102576070727253	0.0596793275121492	0.0429386079257117
LRRC37A2	chr17:46494177:A:G	LPS	NK	-0.0757237608091171	0.0594331341648697	0.100843984460265
LRRC37A2	chr17:46494177:A:G	LPS	CD8T	-0.131212165257413	0.0575384346985894	0.0101509316745094
LRRC37A2	chr17:46494177:A:G	LPS	monocyte	-0.567252870317669	0.0708960605475605	0
LRRC37A2	chr17:46494177:A:G	LPS	B	-0.226526103061226	0.0620666652473506	0.000102377785196284
LRRC37A2	chr17:46494177:A:G	LPS	CD4T	-0.112847177794707	0.0615322791314141	0.0335420136726213
LRRC37A2	chr17:46494177:A:G	Tcruzi	NK	-0.0405102122569476	0.0620215410726199	0.254039511634201
LRRC37A2	chr17:46494177:A:G	Tcruzi	CD8T	-0.0647347407200015	0.0574181234906347	0.129218300226331
LRRC37A2	chr17:46494177:A:G	Tcruzi	monocyte	-0.551060481032768	0.0683492074880377	1.11022302462516e-16
LRRC37A2	chr17:46494177:A:G	Tcruzi	B	-0.187140020831072	0.0610448125286097	0.00107414495494684
LRRC37A2	chr17:46494177:A:G	Tcruzi	CD4T	-0.0775842944300495	0.0618190155953325	0.104680324055747
LRRC37A2	chr17:46534416:T:C	NI	NK	0.35192390566077	0.0854534951633609	2.28903057192278e-05
LRRC37A2	chr17:46534416:T:C	NI	CD8T	0.500203453949591	0.0835612169246416	2.80139451402342e-09
LRRC37A2	chr17:46534416:T:C	NI	monocyte	0.475447654126876	0.0984289345944392	8.12419098196477e-07
LRRC37A2	chr17:46534416:T:C	NI	B	0.473479068094936	0.0900431178599295	4.98592286158057e-08
LRRC37A2	chr17:46534416:T:C	NI	CD4T	0.63458820372404	0.104283062778334	2.15620191955705e-12
LRRC37A2	chr17:46534416:T:C	IAV	NK	0.330086028355487	0.0847294761071174	3.31827948256291e-05
LRRC37A2	chr17:46534416:T:C	IAV	CD8T	0.270255747350539	0.088260101302675	0.00113166991424052
LRRC37A2	chr17:46534416:T:C	IAV	monocyte	0.334520286718056	0.0917548138411107	0.00015122310810062
LRRC37A2	chr17:46534416:T:C	IAV	B	0.357845038457626	0.0842080942326645	1.71391253725418e-05
LRRC37A2	chr17:46534416:T:C	IAV	CD4T	0.483003297147152	0.0842462308347328	6.69146396144584e-08
LRRC37A2	chr17:46534416:T:C	LPS	NK	0.325495488014948	0.0870609407794165	0.000146544855509543
LRRC37A2	chr17:46534416:T:C	LPS	CD8T	0.374369638995883	0.0790914733706222	1.08607381717238e-05
LRRC37A2	chr17:46534416:T:C	LPS	monocyte	0.392544220255195	0.100966179441002	8.85265464298744e-05
LRRC37A2	chr17:46534416:T:C	LPS	B	0.422211893357062	0.0864754983784053	2.40283093195628e-06
LRRC37A2	chr17:46534416:T:C	LPS	CD4T	0.554767685728139	0.0923192592511365	1.40902900819794e-09
LRRC37A2	chr17:46534416:T:C	Tcruzi	NK	0.329470785648637	0.089340106311544	0.000191010413671401
LRRC37A2	chr17:46534416:T:C	Tcruzi	CD8T	0.467640152453757	0.0800390076117262	2.6039083157303e-08
LRRC37A2	chr17:46534416:T:C	Tcruzi	monocyte	0.461813508016232	0.0973438517118404	1.05667887372865e-06
LRRC37A2	chr17:46534416:T:C	Tcruzi	B	0.441280524041965	0.0866666675826591	2.72209932498392e-07
LRRC37A2	chr17:46534416:T:C	Tcruzi	CD4T	0.592848008466617	0.0967411737841226	5.61661049354493e-11
LRRC57	chr15:42461319:G:A	NI	NK	-0.00227623012306779	0.0372736955421559	0.533741169814799
LRRC57	chr15:42461319:G:A	NI	CD8T	-0.0183911280342575	0.0391803896442555	0.385035576946753
LRRC57	chr15:42461319:G:A	NI	monocyte	-0.0675712567666303	0.0556683281267303	0.159606250184607
LRRC57	chr15:42461319:G:A	NI	B	-0.0552464381770316	0.0506619525469784	0.188353441366395
LRRC57	chr15:42461319:G:A	NI	CD4T	-0.00915339095963804	0.0447422739296811	0.46703150088613
LRRC57	chr15:42461319:G:A	IAV	NK	0.0231364401900637	0.0402268597891152	0.360839178529475
LRRC57	chr15:42461319:G:A	IAV	CD8T	0.00599024926682031	0.0335611574988721	0.505703939809367
LRRC57	chr15:42461319:G:A	IAV	monocyte	-0.0548289679040723	0.0484901934059429	0.181718042870508
LRRC57	chr15:42461319:G:A	IAV	B	-0.032752565110705	0.039598973003839	0.259771000412234
LRRC57	chr15:42461319:G:A	IAV	CD4T	-0.0121054736634691	0.0394136314587528	0.434589021229191
LRRC57	chr15:42461319:G:A	LPS	NK	0.0264811490273814	0.0441004236009204	0.350327152781986
LRRC57	chr15:42461319:G:A	LPS	CD8T	-0.0046782823956964	0.0347774695969802	0.495815430471094
LRRC57	chr15:42461319:G:A	LPS	monocyte	-0.0988162298568314	0.0705924677705237	0.107378035801928
LRRC57	chr15:42461319:G:A	LPS	B	-0.0556116093053618	0.050363482783708	0.182617505554331
LRRC57	chr15:42461319:G:A	LPS	CD4T	-0.0235116858048273	0.0429319316213951	0.353513514089978
LRRC57	chr15:42461319:G:A	Tcruzi	NK	0.0144028278301228	0.0402359951903472	0.437487776780279
LRRC57	chr15:42461319:G:A	Tcruzi	CD8T	-0.00586761430867406	0.036778234991662	0.48876553211874
LRRC57	chr15:42461319:G:A	Tcruzi	monocyte	-0.0601402886437409	0.0528228956714203	0.182237550526777
LRRC57	chr15:42461319:G:A	Tcruzi	B	-0.0373547326824253	0.0425219657673837	0.245770218357867
LRRC57	chr15:42461319:G:A	Tcruzi	CD4T	-0.0164927727310503	0.0419549751633049	0.406908318669891
LRRC57	chr15:42479767:G:A	NI	NK	-0.00779780232533024	0.0349058446433825	0.581724110703099
LRRC57	chr15:42479767:G:A	NI	CD8T	0.0147656449528786	0.0391574322845438	0.523820963717788
LRRC57	chr15:42479767:G:A	NI	monocyte	0.025519982204712	0.0489867124240269	0.437897644510802
LRRC57	chr15:42479767:G:A	NI	B	0.0274595743007045	0.0464109146395733	0.440419739853811
LRRC57	chr15:42479767:G:A	NI	CD4T	-0.00129996274473052	0.0428253998827625	0.635254863907391
LRRC57	chr15:42479767:G:A	IAV	NK	-0.00396260678416189	0.0317287100922926	0.611782383793825
LRRC57	chr15:42479767:G:A	IAV	CD8T	-0.000173506263886048	0.0290464548594932	0.639293728643857
LRRC57	chr15:42479767:G:A	IAV	monocyte	0.0267112499221321	0.0441851938629857	0.434181203210715
LRRC57	chr15:42479767:G:A	IAV	B	0.0145463468440698	0.0350069995444779	0.501245655943616
LRRC57	chr15:42479767:G:A	IAV	CD4T	-4.5377315480023e-07	0.0366811679405659	0.634982707071815
LRRC57	chr15:42479767:G:A	LPS	NK	-0.0112681768519077	0.0370915032664205	0.553029007979969
LRRC57	chr15:42479767:G:A	LPS	CD8T	0.0089910968323875	0.0329683444919163	0.551430434911544
LRRC57	chr15:42479767:G:A	LPS	monocyte	0.0369871029869311	0.0556377936302865	0.39640317387309
LRRC57	chr15:42479767:G:A	LPS	B	0.0210138232723071	0.0413369767315419	0.465837926295341
LRRC57	chr15:42479767:G:A	LPS	CD4T	0.00439559188011958	0.0393147943246796	0.597710882905014
LRRC57	chr15:42479767:G:A	Tcruzi	NK	-0.0180451754464454	0.0427254496647727	0.512781812646214
LRRC57	chr15:42479767:G:A	Tcruzi	CD8T	0.00638882410512507	0.0344837584026104	0.581698751729106
LRRC57	chr15:42479767:G:A	Tcruzi	monocyte	0.0317194058337946	0.0506018257246998	0.422081833918124
LRRC57	chr15:42479767:G:A	Tcruzi	B	0.0177977301591387	0.038586088492935	0.484986348225142
LRRC57	chr15:42479767:G:A	Tcruzi	CD4T	0.000378212395377738	0.0395439030287067	0.631761089681604
LRRC57	chr15:42495261:G:A	NI	NK	-0.0157026561002395	0.0530110578244021	0.5488591237883
LRRC57	chr15:42495261:G:A	NI	CD8T	-0.0278721805229612	0.0668422260739202	0.50788062488581
LRRC57	chr15:42495261:G:A	NI	monocyte	-0.00163722431150396	0.0662599274354058	0.60804132865463
LRRC57	chr15:42495261:G:A	NI	B	-0.00658454646886804	0.0550138169760791	0.603700123304858
LRRC57	chr15:42495261:G:A	NI	CD4T	-0.02194209845937	0.0734069313423187	0.539912758757567
LRRC57	chr15:42495261:G:A	IAV	NK	-0.0124392580756767	0.0482728936037867	0.560504047635046
LRRC57	chr15:42495261:G:A	IAV	CD8T	-0.0125653161814568	0.0451343901696155	0.553320658056806
LRRC57	chr15:42495261:G:A	IAV	monocyte	0.00453028577666733	0.0549842717070162	0.62324731808438
LRRC57	chr15:42495261:G:A	IAV	B	-0.00203207737487547	0.0472463614940329	0.624915270023209
LRRC57	chr15:42495261:G:A	IAV	CD4T	-0.0117261146617267	0.059609654066821	0.578390039279169
LRRC57	chr15:42495261:G:A	LPS	NK	-0.0142305241217486	0.0525311321192982	0.551967107118433
LRRC57	chr15:42495261:G:A	LPS	CD8T	-0.0192137101048637	0.0540837674828308	0.52472537083616
LRRC57	chr15:42495261:G:A	LPS	monocyte	0.00697300308103679	0.0673071750075261	0.603702034477465
LRRC57	chr15:42495261:G:A	LPS	B	-0.00619010303988843	0.0546566731346353	0.600723187158379
LRRC57	chr15:42495261:G:A	LPS	CD4T	-0.018368263961156	0.0675127956847124	0.552192791331715
LRRC57	chr15:42495261:G:A	Tcruzi	NK	-0.0167699600157304	0.0550584783444222	0.544363892209471
LRRC57	chr15:42495261:G:A	Tcruzi	CD8T	-0.0227924905399114	0.0609564061385945	0.521792180610619
LRRC57	chr15:42495261:G:A	Tcruzi	monocyte	0.00332464759679078	0.0638861682179551	0.62678517236239
LRRC57	chr15:42495261:G:A	Tcruzi	B	-0.00805586640804679	0.052627106257091	0.592679974158665
LRRC57	chr15:42495261:G:A	Tcruzi	CD4T	-0.0216468327509768	0.0694530750060069	0.542988995467338
LRRC57	chr15:42523682:C:G	NI	NK	0.268551023222094	0.10929965392793	0.00662693499401524
LRRC57	chr15:42523682:C:G	NI	CD8T	0.364932191688884	0.101648576920818	0.000255793624471494
LRRC57	chr15:42523682:C:G	NI	monocyte	0.432619366353257	0.131945041372656	0.000236604543921969
LRRC57	chr15:42523682:C:G	NI	B	0.389409846336267	0.118345190685599	0.000289370414211811
LRRC57	chr15:42523682:C:G	NI	CD4T	0.443841543905974	0.121599070990539	9.13717113974008e-05
LRRC57	chr15:42523682:C:G	IAV	NK	0.221352587886536	0.112959860997738	0.0209598547386149
LRRC57	chr15:42523682:C:G	IAV	CD8T	0.277857244282353	0.101341162869275	0.00183550206225265
LRRC57	chr15:42523682:C:G	IAV	monocyte	0.309122356155769	0.113591800377838	0.00395721040361402
LRRC57	chr15:42523682:C:G	IAV	B	0.275200012087823	0.106574619137746	0.00594620913797671
LRRC57	chr15:42523682:C:G	IAV	CD4T	0.337654722525258	0.104294151206006	0.00159813674171246
LRRC57	chr15:42523682:C:G	LPS	NK	0.245982567152347	0.111956819764979	0.0143647075242633
LRRC57	chr15:42523682:C:G	LPS	CD8T	0.313350222384991	0.0973105393823147	0.000833492837329993
LRRC57	chr15:42523682:C:G	LPS	monocyte	0.378496189667822	0.130440136537411	0.00190653346080323
LRRC57	chr15:42523682:C:G	LPS	B	0.39664707400334	0.118474293077013	0.000174754432944941
LRRC57	chr15:42523682:C:G	LPS	CD4T	0.400224846514257	0.110119220091865	0.000238236192560989
LRRC57	chr15:42523682:C:G	Tcruzi	NK	0.240252981768937	0.11655170878895	0.0206547271663255
LRRC57	chr15:42523682:C:G	Tcruzi	CD8T	0.328141588040346	0.0997119574744434	0.0011575654750334
LRRC57	chr15:42523682:C:G	Tcruzi	monocyte	0.420526618227979	0.130590407618144	0.000308089763865645
LRRC57	chr15:42523682:C:G	Tcruzi	B	0.390638720033726	0.115524708146144	0.000124382092534164
LRRC57	chr15:42523682:C:G	Tcruzi	CD4T	0.475023107274903	0.126624767416059	6.48398594982446e-06
LRRC57	chr15:42537233:T:A	NI	NK	0.0394085946875048	0.0494812114636516	0.284536339225859
LRRC57	chr15:42537233:T:A	NI	CD8T	0.0702293957556275	0.0647674674894149	0.204587416423652
LRRC57	chr15:42537233:T:A	NI	monocyte	0.0399656722897661	0.0618833878004096	0.323621671288332
LRRC57	chr15:42537233:T:A	NI	B	0.0536229865406293	0.0598103864106336	0.252031366127492
LRRC57	chr15:42537233:T:A	NI	CD4T	0.0809884099631104	0.0751970234733194	0.205105204610742
LRRC57	chr15:42537233:T:A	IAV	NK	0.0279011490768951	0.0436299839963605	0.33189994377383
LRRC57	chr15:42537233:T:A	IAV	CD8T	0.0369215523912158	0.0434344435669771	0.266742872251616
LRRC57	chr15:42537233:T:A	IAV	monocyte	0.0288175961740522	0.0513637283270507	0.365531620861517
LRRC57	chr15:42537233:T:A	IAV	B	0.0365128502624339	0.0477093684945229	0.293561069917602
LRRC57	chr15:42537233:T:A	IAV	CD4T	0.0627343449985161	0.0613786920561708	0.223609574816782
LRRC57	chr15:42537233:T:A	LPS	NK	0.0349289709443047	0.0480968884240267	0.303557785284955
LRRC57	chr15:42537233:T:A	LPS	CD8T	0.0473211193046235	0.0499691373813785	0.239673986949862
LRRC57	chr15:42537233:T:A	LPS	monocyte	0.0248882567888328	0.0598980392646733	0.405001597362178
LRRC57	chr15:42537233:T:A	LPS	B	0.0480198958344035	0.056548248337358	0.265956854176192
LRRC57	chr15:42537233:T:A	LPS	CD4T	0.0704189529057303	0.0675502861439334	0.217327622179895
LRRC57	chr15:42537233:T:A	Tcruzi	NK	0.0406883667310055	0.05100963404843	0.28272040228155
LRRC57	chr15:42537233:T:A	Tcruzi	CD8T	0.0715867696460566	0.0653057556237677	0.197719346600506
LRRC57	chr15:42537233:T:A	Tcruzi	monocyte	0.0309072154455458	0.0582303497109255	0.371789825789892
LRRC57	chr15:42537233:T:A	Tcruzi	B	0.0485332252299296	0.0554357053714287	0.257787575767551
LRRC57	chr15:42537233:T:A	Tcruzi	CD4T	0.0775325083658749	0.0713316393967499	0.206159998268106
LRRC57	chr15:42553429:T:C	NI	NK	-0.00527488805429242	0.0480904839653458	0.558772422716949
LRRC57	chr15:42553429:T:C	NI	CD8T	-0.00707306521231703	0.0491052750047967	0.533746236871903
LRRC57	chr15:42553429:T:C	NI	monocyte	-0.010925767666774	0.0608289005283231	0.501600823541475
LRRC57	chr15:42553429:T:C	NI	B	-0.0555671358817097	0.0713077663139183	0.313143476687243
LRRC57	chr15:42553429:T:C	NI	CD4T	-0.0214716302993994	0.0599706222036417	0.454836898932456
LRRC57	chr15:42553429:T:C	IAV	NK	0.0229656726103817	0.0541173040684963	0.469240926236778
LRRC57	chr15:42553429:T:C	IAV	CD8T	0.00223241559923122	0.042139277961079	0.596828167685028
LRRC57	chr15:42553429:T:C	IAV	monocyte	-0.0240456384639052	0.0546915236794992	0.437347339256399
LRRC57	chr15:42553429:T:C	IAV	B	-0.0358931326749591	0.0543432763684893	0.357108657000855
LRRC57	chr15:42553429:T:C	IAV	CD4T	-0.0499110216462401	0.066326104455079	0.328820332393937
LRRC57	chr15:42553429:T:C	LPS	NK	0.0212648156385201	0.0558319239253762	0.483469171620252
LRRC57	chr15:42553429:T:C	LPS	CD8T	-0.00925949625071455	0.0446715983652128	0.510894659116162
LRRC57	chr15:42553429:T:C	LPS	monocyte	-0.0442793167778275	0.0715437021320052	0.365080993075898
LRRC57	chr15:42553429:T:C	LPS	B	-0.0449357919321251	0.0623087286065594	0.333813183330087
LRRC57	chr15:42553429:T:C	LPS	CD4T	-0.0558830848265977	0.0718693145401648	0.317641264360139
LRRC57	chr15:42553429:T:C	Tcruzi	NK	0.0101401889271909	0.0507029521717585	0.542739684477561
LRRC57	chr15:42553429:T:C	Tcruzi	CD8T	-0.000489613553377285	0.0487995713956172	0.572044909734911
LRRC57	chr15:42553429:T:C	Tcruzi	monocyte	-0.0301602983284183	0.0623241113822628	0.42061360651266
LRRC57	chr15:42553429:T:C	Tcruzi	B	-0.0290353287089041	0.0536392189524241	0.395788265437217
LRRC57	chr15:42553429:T:C	Tcruzi	CD4T	-0.0233731590709664	0.056651546705559	0.442619886827558
LRRC57	chr15:42642347:T:C	NI	NK	0.0586642464478931	0.0718437614122819	0.269225651787793
LRRC57	chr15:42642347:T:C	NI	CD8T	0.0626702723584136	0.0746268431821837	0.268226513988439
LRRC57	chr15:42642347:T:C	NI	monocyte	0.0833761925861354	0.0945694333452374	0.239018248014954
LRRC57	chr15:42642347:T:C	NI	B	0.0530559456332449	0.0740164058594928	0.304305335378625
LRRC57	chr15:42642347:T:C	NI	CD4T	0.0806080293811194	0.0915929281009628	0.253335075318429
LRRC57	chr15:42642347:T:C	IAV	NK	0.0455266519775139	0.063340802913926	0.300796884328147
LRRC57	chr15:42642347:T:C	IAV	CD8T	0.0520156682974925	0.0627442583787403	0.26299753158654
LRRC57	chr15:42642347:T:C	IAV	monocyte	0.0797733904704757	0.0876038813415892	0.234554104879626
LRRC57	chr15:42642347:T:C	IAV	B	0.0453674091558133	0.0652296742274987	0.309081375965627
LRRC57	chr15:42642347:T:C	IAV	CD4T	0.0756159858822957	0.0819495165779397	0.242647201186203
LRRC57	chr15:42642347:T:C	LPS	NK	0.0602612017792698	0.07213410653047	0.260419049671827
LRRC57	chr15:42642347:T:C	LPS	CD8T	0.0558710688686749	0.0667616134648133	0.263175076284681
LRRC57	chr15:42642347:T:C	LPS	monocyte	0.0911253598082782	0.100893289548376	0.231525113097005
LRRC57	chr15:42642347:T:C	LPS	B	0.0546318826434037	0.0738983112287081	0.293760129770349
LRRC57	chr15:42642347:T:C	LPS	CD4T	0.0921716965514449	0.0945076102480333	0.22322332017184
LRRC57	chr15:42642347:T:C	Tcruzi	NK	0.0525317965180502	0.0701357202164219	0.291697484556011
LRRC57	chr15:42642347:T:C	Tcruzi	CD8T	0.0663163840216035	0.07489264404747	0.252292742630242
LRRC57	chr15:42642347:T:C	Tcruzi	monocyte	0.0762272268031495	0.0898266532062927	0.259755661190893
LRRC57	chr15:42642347:T:C	Tcruzi	B	0.0527026238406508	0.0714680979479623	0.29594895270438
LRRC57	chr15:42642347:T:C	Tcruzi	CD4T	0.0857242682917544	0.0910983903908042	0.237341303726846
LRRC57	chr15:42647718:G:A	NI	NK	0.0114102825419846	0.0491222705890794	0.582360879566481
LRRC57	chr15:42647718:G:A	NI	CD8T	0.00392789552624977	0.0531330847403739	0.627778252090871
LRRC57	chr15:42647718:G:A	NI	monocyte	-0.00858616154654483	0.0647308984229678	0.587306429135545
LRRC57	chr15:42647718:G:A	NI	B	0.00963131296018963	0.05331406877153	0.598478228319963
LRRC57	chr15:42647718:G:A	NI	CD4T	0.00386526308541463	0.0656098280689105	0.623322834654396
LRRC57	chr15:42647718:G:A	IAV	NK	0.0100037812924126	0.0452287748333079	0.585600994170098
LRRC57	chr15:42647718:G:A	IAV	CD8T	0.00761461659915772	0.0412378613394661	0.596674992679813
LRRC57	chr15:42647718:G:A	IAV	monocyte	-0.00730103614794389	0.0532670276597052	0.612975503222404
LRRC57	chr15:42647718:G:A	IAV	B	0.0105181742965675	0.0470492965496912	0.585540727898605
LRRC57	chr15:42647718:G:A	IAV	CD4T	0.00662907475546327	0.0558727686447251	0.616260159491935
LRRC57	chr15:42647718:G:A	LPS	NK	0.0115546999805156	0.0495866138647362	0.576536360338597
LRRC57	chr15:42647718:G:A	LPS	CD8T	0.0101683954391708	0.0479546257587484	0.583496588219939
LRRC57	chr15:42647718:G:A	LPS	monocyte	-0.00830664079878207	0.0648413405962631	0.601438270346471
LRRC57	chr15:42647718:G:A	LPS	B	0.00920681434937925	0.0529067521689086	0.59471073474158
LRRC57	chr15:42647718:G:A	LPS	CD4T	0.00452940537255212	0.0611431012474988	0.622888673838085
LRRC57	chr15:42647718:G:A	Tcruzi	NK	0.0101806694590788	0.0499149579341886	0.589163007082891
LRRC57	chr15:42647718:G:A	Tcruzi	CD8T	0.0076821007573995	0.0518431793497766	0.605846241267701
LRRC57	chr15:42647718:G:A	Tcruzi	monocyte	-0.0068592124954612	0.0615795099356534	0.614627914486637
LRRC57	chr15:42647718:G:A	Tcruzi	B	0.00483278254286809	0.049446830115876	0.619798187853848
LRRC57	chr15:42647718:G:A	Tcruzi	CD4T	0.00110592977581492	0.0616851913727379	0.641936330042531
LRRC61	chr7:150237016:G:C	NI	NK	-0.00529688763543643	0.0311656653859375	0.613434994932069
LRRC61	chr7:150237016:G:C	NI	CD8T	-0.00849379193570893	0.0343242462919688	0.591239542344561
LRRC61	chr7:150237016:G:C	NI	monocyte	-0.0208018275256201	0.0452746582597001	0.489160315429537
LRRC61	chr7:150237016:G:C	NI	B	-0.0196851573773239	0.0400528619836409	0.510411211406666
LRRC61	chr7:150237016:G:C	NI	CD4T	-0.0103287034906729	0.0418885038090753	0.581507689659574
LRRC61	chr7:150237016:G:C	IAV	NK	-0.0058602206921077	0.0294016945616727	0.604883683526068
LRRC61	chr7:150237016:G:C	IAV	CD8T	-0.00790455085503062	0.0278366218820987	0.580692955387431
LRRC61	chr7:150237016:G:C	IAV	monocyte	-0.0137309745821197	0.0353225169053977	0.541062629825887
LRRC61	chr7:150237016:G:C	IAV	B	-0.00989238054231419	0.0313205585144492	0.565102091475644
LRRC61	chr7:150237016:G:C	IAV	CD4T	-0.00455021296857821	0.0352294019617897	0.624086022028466
LRRC61	chr7:150237016:G:C	LPS	NK	-0.00464317176976473	0.0314968721277003	0.609630626626053
LRRC61	chr7:150237016:G:C	LPS	CD8T	-0.0112966913230617	0.0318397626949845	0.550507463630388
LRRC61	chr7:150237016:G:C	LPS	monocyte	-0.0329195286740638	0.0529078300920422	0.431059671594288
LRRC61	chr7:150237016:G:C	LPS	B	-0.0245485559060677	0.0437961449393628	0.474646016027665
LRRC61	chr7:150237016:G:C	LPS	CD4T	-0.00242556199099174	0.0389140676941532	0.6328384175643
LRRC61	chr7:150237016:G:C	Tcruzi	NK	-0.00494186684257252	0.0322642499177866	0.615954977124296
LRRC61	chr7:150237016:G:C	Tcruzi	CD8T	-0.00837244551452295	0.0330641176161619	0.5877934134667
LRRC61	chr7:150237016:G:C	Tcruzi	monocyte	-0.0214365572550142	0.0430582314523855	0.501412036648355
LRRC61	chr7:150237016:G:C	Tcruzi	B	-0.0164603635803073	0.0364633773055207	0.521964901869425
LRRC61	chr7:150237016:G:C	Tcruzi	CD4T	-0.007363988974511	0.0387510881418688	0.606318981603214
LRRC61	chr7:150265161:A:C	NI	NK	0.0111367272663244	0.0786538402675986	0.558587852527987
LRRC61	chr7:150265161:A:C	NI	CD8T	0.0235287513763865	0.0933233541404079	0.524667091063696
LRRC61	chr7:150265161:A:C	NI	monocyte	-0.0659678069598775	0.133689580355797	0.410190165674406
LRRC61	chr7:150265161:A:C	NI	B	0.0232588458213558	0.0926601414531843	0.526051938429584
LRRC61	chr7:150265161:A:C	NI	CD4T	0.0260079984900096	0.112713721053854	0.524691856900092
LRRC61	chr7:150265161:A:C	IAV	NK	0.00449692156030435	0.0723127123794332	0.581770147936414
LRRC61	chr7:150265161:A:C	IAV	CD8T	0.00817803896978277	0.0670222859638351	0.563052051027571
LRRC61	chr7:150265161:A:C	IAV	monocyte	-0.0549310727205239	0.110772449614663	0.424949895098863
LRRC61	chr7:150265161:A:C	IAV	B	0.017419065203306	0.0793297839304584	0.536463157567822
LRRC61	chr7:150265161:A:C	IAV	CD4T	0.0164133436646933	0.0939303611635072	0.54837695693786
LRRC61	chr7:150265161:A:C	LPS	NK	0.00479771245781591	0.077974699376656	0.578884578149033
LRRC61	chr7:150265161:A:C	LPS	CD8T	0.0167901068178849	0.0792025855923089	0.534191208519699
LRRC61	chr7:150265161:A:C	LPS	monocyte	-0.0771495983366233	0.143469166400037	0.393431637468827
LRRC61	chr7:150265161:A:C	LPS	B	0.00870092615501041	0.0858319562720791	0.568208432642259
LRRC61	chr7:150265161:A:C	LPS	CD4T	0.0128529451837154	0.101880700547915	0.559357867607128
LRRC61	chr7:150265161:A:C	Tcruzi	NK	0.00828914604527693	0.0803061444583918	0.568676324888719
LRRC61	chr7:150265161:A:C	Tcruzi	CD8T	0.0184520860482966	0.0873127290322679	0.535850448191025
LRRC61	chr7:150265161:A:C	Tcruzi	monocyte	-0.0813057282243225	0.147556910468227	0.392161565921337
LRRC61	chr7:150265161:A:C	Tcruzi	B	0.0201392446464544	0.0868681294245192	0.531451003487602
LRRC61	chr7:150265161:A:C	Tcruzi	CD4T	0.0182153207223048	0.103815395947325	0.546475890962646
LRRC61	chr7:150305770:G:A	NI	NK	0.276610444172495	0.0924475201506063	0.00271996664667142
LRRC61	chr7:150305770:G:A	NI	CD8T	0.5205832042607	0.0937775629335266	2.17852311359536e-08
LRRC61	chr7:150305770:G:A	NI	monocyte	0.371855896540273	0.10493653987505	0.000139636501019163
LRRC61	chr7:150305770:G:A	NI	B	0.365044669847089	0.0974817374078729	9.24046450024786e-05
LRRC61	chr7:150305770:G:A	NI	CD4T	0.569903923447073	0.100165526400594	7.11461625883655e-08
LRRC61	chr7:150305770:G:A	IAV	NK	0.338637949433212	0.0893084686196971	7.95748673845956e-05
LRRC61	chr7:150305770:G:A	IAV	CD8T	0.30607208542491	0.0847190076538266	0.000452148477918259
LRRC61	chr7:150305770:G:A	IAV	monocyte	0.243673303689212	0.0929696587922233	0.00442557905131321
LRRC61	chr7:150305770:G:A	IAV	B	0.321388859158307	0.0915969449217772	0.000213233679309849
LRRC61	chr7:150305770:G:A	IAV	CD4T	0.609058116198187	0.0987073589092784	4.30552221261954e-11
LRRC61	chr7:150305770:G:A	LPS	NK	0.322896896091497	0.0917244488793995	0.000507921257892077
LRRC61	chr7:150305770:G:A	LPS	CD8T	0.475534941780811	0.0925808934224428	3.79225610724049e-08
LRRC61	chr7:150305770:G:A	LPS	monocyte	0.204264808823875	0.100560920771573	0.0225560030825452
LRRC61	chr7:150305770:G:A	LPS	B	0.359876363739662	0.0952146644942559	0.000110657175184845
LRRC61	chr7:150305770:G:A	LPS	CD4T	0.671208057076524	0.103071319795385	2.78794471865611e-12
LRRC61	chr7:150305770:G:A	Tcruzi	NK	0.423132218552383	0.102667726237321	4.43934773391207e-06
LRRC61	chr7:150305770:G:A	Tcruzi	CD8T	0.433748171499725	0.0892769159143814	6.96053118745241e-06
LRRC61	chr7:150305770:G:A	Tcruzi	monocyte	0.299154259684655	0.0986757257666327	0.00128469516722847
LRRC61	chr7:150305770:G:A	Tcruzi	B	0.31312400654426	0.0944503412315437	0.000718838872915526
LRRC61	chr7:150305770:G:A	Tcruzi	CD4T	0.604283949579056	0.0994340774292229	2.23826172612401e-09
LRRC61	chr7:150340727:T:G	NI	NK	0.162802488426076	0.0660274231276528	0.00523652160214441
LRRC61	chr7:150340727:T:G	NI	CD8T	0.236946573637385	0.0674900868181638	0.000237492174603988
LRRC61	chr7:150340727:T:G	NI	monocyte	0.0508602905339313	0.077753250694882	0.249442799659818
LRRC61	chr7:150340727:T:G	NI	B	0.122135307445441	0.0700013985341077	0.0400553885646215
LRRC61	chr7:150340727:T:G	NI	CD4T	0.370109394553731	0.0861161808651613	9.02921609028617e-07
LRRC61	chr7:150340727:T:G	IAV	NK	0.143093925607413	0.0627762330672944	0.00944567828393986
LRRC61	chr7:150340727:T:G	IAV	CD8T	0.148122725423898	0.0582933301707056	0.00527989103708452
LRRC61	chr7:150340727:T:G	IAV	monocyte	0.0630070035751066	0.0671333499850292	0.169198341345964
LRRC61	chr7:150340727:T:G	IAV	B	0.132707039893705	0.0658926534430445	0.0172602564764528
LRRC61	chr7:150340727:T:G	IAV	CD4T	0.269380880296666	0.0706954919818386	4.07179561870084e-05
LRRC61	chr7:150340727:T:G	LPS	NK	0.117524996899628	0.0657006927883751	0.040115784130535
LRRC61	chr7:150340727:T:G	LPS	CD8T	0.218755843973397	0.0651351112682901	0.00013131728104887
LRRC61	chr7:150340727:T:G	LPS	monocyte	0.0875497081506559	0.0750569572108896	0.118641643467875
LRRC61	chr7:150340727:T:G	LPS	B	0.120362274964624	0.0690950246506438	0.0406540091541214
LRRC61	chr7:150340727:T:G	LPS	CD4T	0.30639148795757	0.075892768130603	1.24471543759595e-05
LRRC61	chr7:150340727:T:G	Tcruzi	NK	0.155267387903902	0.0674973702504255	0.00974441073031732
LRRC61	chr7:150340727:T:G	Tcruzi	CD8T	0.214033106644521	0.0641733438871445	0.000650313396912527
LRRC61	chr7:150340727:T:G	Tcruzi	monocyte	0.0653875635388343	0.0727869410875974	0.18101383175964
LRRC61	chr7:150340727:T:G	Tcruzi	B	0.117980567722105	0.0669409450024292	0.038105376579525
LRRC61	chr7:150340727:T:G	Tcruzi	CD4T	0.338992969065698	0.0797073768044007	1.57881937279661e-06
LRRC61	chr7:150348026:T:C	NI	NK	0.196024615555106	0.0850204014017997	0.00702884332782543
LRRC61	chr7:150348026:T:C	NI	CD8T	0.236608380896146	0.0940805695341179	0.00370609859845123
LRRC61	chr7:150348026:T:C	NI	monocyte	0.142620496566652	0.0959389558692757	0.0643508557383154
LRRC61	chr7:150348026:T:C	NI	B	0.152970126944804	0.0887535886868016	0.0360911313796354
LRRC61	chr7:150348026:T:C	NI	CD4T	0.182645357067494	0.0947781891020396	0.0277285897492435
LRRC61	chr7:150348026:T:C	IAV	NK	0.208239708063553	0.0888127420550764	0.00428802920133892
LRRC61	chr7:150348026:T:C	IAV	CD8T	0.197548985621729	0.0849406172965656	0.00400794057548946
LRRC61	chr7:150348026:T:C	IAV	monocyte	0.0843060094868268	0.0860801048027902	0.157499702120601
LRRC61	chr7:150348026:T:C	IAV	B	0.116821364669747	0.0802802823231537	0.0650029266971254
LRRC61	chr7:150348026:T:C	IAV	CD4T	0.173875952279065	0.085549275880999	0.0200567519143568
LRRC61	chr7:150348026:T:C	LPS	NK	0.234593865940511	0.0975575079325778	0.00341751008076619
LRRC61	chr7:150348026:T:C	LPS	CD8T	0.19433278961668	0.0802474645236671	0.00550792050071695
LRRC61	chr7:150348026:T:C	LPS	monocyte	0.110264155132579	0.0943054676985269	0.119223549148329
LRRC61	chr7:150348026:T:C	LPS	B	0.148640071278105	0.0869841586909793	0.0384262161351491
LRRC61	chr7:150348026:T:C	LPS	CD4T	0.179634938389802	0.09076486109113	0.0240584315822264
LRRC61	chr7:150348026:T:C	Tcruzi	NK	0.22391897344837	0.0948237262781687	0.00444342800547277
LRRC61	chr7:150348026:T:C	Tcruzi	CD8T	0.205191411586389	0.0837515643167807	0.00583999527651709
LRRC61	chr7:150348026:T:C	Tcruzi	monocyte	0.0959704855225667	0.0923056982263647	0.146973177172048
LRRC61	chr7:150348026:T:C	Tcruzi	B	0.126579919041257	0.0839400291453917	0.0609149300105512
LRRC61	chr7:150348026:T:C	Tcruzi	CD4T	0.164769316170633	0.0906171371769736	0.0368352169494111
LRRC61	chr7:150424793:T:G	NI	NK	-0.0288071305512794	0.0369785011851665	0.376874657454377
LRRC61	chr7:150424793:T:G	NI	CD8T	-0.0203488770715122	0.0311931869715029	0.428961865686358
LRRC61	chr7:150424793:T:G	NI	monocyte	-0.0356696516418139	0.0433081008986432	0.337178326137672
LRRC61	chr7:150424793:T:G	NI	B	-0.00318289469355889	0.028101116154709	0.599938662160968
LRRC61	chr7:150424793:T:G	NI	CD4T	-0.0276557207523214	0.0393928383386073	0.392469361688079
LRRC61	chr7:150424793:T:G	IAV	NK	-0.0189852342760091	0.0288214522165059	0.422226730405929
LRRC61	chr7:150424793:T:G	IAV	CD8T	-0.0151301634808886	0.0253639337948208	0.44297527599876
LRRC61	chr7:150424793:T:G	IAV	monocyte	-0.0211896431517432	0.0320000913121372	0.423194567841355
LRRC61	chr7:150424793:T:G	IAV	B	-0.00168493589496366	0.0251778699274322	0.61317926698425
LRRC61	chr7:150424793:T:G	IAV	CD4T	-0.00727813696645765	0.0286651053767137	0.550869908951065
LRRC61	chr7:150424793:T:G	LPS	NK	-0.0163395771439703	0.0287641155727804	0.446718994930367
LRRC61	chr7:150424793:T:G	LPS	CD8T	-0.0140325888316755	0.0265125062254356	0.459728326432032
LRRC61	chr7:150424793:T:G	LPS	monocyte	-0.0181733852536808	0.0344026667172825	0.455128198410143
LRRC61	chr7:150424793:T:G	LPS	B	0.000440074509598307	0.0285179310952388	0.632817440812667
LRRC61	chr7:150424793:T:G	LPS	CD4T	-0.0115851998822817	0.0313592346591523	0.514220060162722
LRRC61	chr7:150424793:T:G	Tcruzi	NK	-0.0260136307085147	0.0350130142212936	0.390326843385983
LRRC61	chr7:150424793:T:G	Tcruzi	CD8T	-0.0189310561649305	0.0296766590034784	0.431720173021352
LRRC61	chr7:150424793:T:G	Tcruzi	monocyte	-0.029862749586356	0.0392006996113589	0.385061776763522
LRRC61	chr7:150424793:T:G	Tcruzi	B	-0.00692607024745271	0.0270242763993903	0.556486989316201
LRRC61	chr7:150424793:T:G	Tcruzi	CD4T	-0.0139706327538386	0.0317728945335763	0.495568075743334
LRRC63	chr13:46185133:C:A	NI	NK	-0.158768530688604	0.106173673122968	0.0634119831960374
LRRC63	chr13:46185133:C:A	NI	CD8T	-0.100144964834653	0.105953448019234	0.168709168528917
LRRC63	chr13:46185133:C:A	NI	monocyte	-0.560410735416721	0.129273551524718	2.99002942283355e-06
LRRC63	chr13:46185133:C:A	NI	B	-0.108538203509993	0.10538773100909	0.148646155058125
LRRC63	chr13:46185133:C:A	NI	CD4T	-0.0376263511309657	0.119968023134474	0.369532061355251
LRRC63	chr13:46185133:C:A	IAV	NK	-0.183635486539979	0.101721590969775	0.0313255252613707
LRRC63	chr13:46185133:C:A	IAV	CD8T	-0.185423600918088	0.101876148583319	0.0264490870127229
LRRC63	chr13:46185133:C:A	IAV	monocyte	-0.52262639205215	0.13060150563592	3.12971491012171e-06
LRRC63	chr13:46185133:C:A	IAV	B	-0.0350207090281561	0.10076742018257	0.353944137001956
LRRC63	chr13:46185133:C:A	IAV	CD4T	-0.184253819961324	0.10896155179759	0.0417601083122148
LRRC63	chr13:46185133:C:A	LPS	NK	-0.118755784791777	0.105897130650173	0.128304157084935
LRRC63	chr13:46185133:C:A	LPS	CD8T	-0.206792903299346	0.105041313265776	0.0183992182306011
LRRC63	chr13:46185133:C:A	LPS	monocyte	-0.51629222900908	0.132186598869347	3.03661589389215e-05
LRRC63	chr13:46185133:C:A	LPS	B	-0.0547229699727	0.10425040468074	0.293992041925833
LRRC63	chr13:46185133:C:A	LPS	CD4T	-0.190589824324316	0.111459877747541	0.040773667510079
LRRC63	chr13:46185133:C:A	Tcruzi	NK	-0.149261932237315	0.111107169633542	0.0861680548375687
LRRC63	chr13:46185133:C:A	Tcruzi	CD8T	-0.0848382785278172	0.104350461809655	0.202681199530031
LRRC63	chr13:46185133:C:A	Tcruzi	monocyte	-0.664796411012601	0.146592464042764	2.00820945428504e-07
LRRC63	chr13:46185133:C:A	Tcruzi	B	-0.0400754003211059	0.103653691190217	0.341752507965836
LRRC63	chr13:46185133:C:A	Tcruzi	CD4T	-0.0322710886523364	0.117321184335136	0.381599284330858
LRRC63	chr13:46187461:G:A	NI	NK	-0.0532781663109709	0.0853362994645766	0.352276015733223
LRRC63	chr13:46187461:G:A	NI	CD8T	-0.0732576928247965	0.099820476028706	0.315367116773984
LRRC63	chr13:46187461:G:A	NI	monocyte	-0.0861280917610068	0.125769972310661	0.309163963790352
LRRC63	chr13:46187461:G:A	NI	B	-0.023122061432488	0.0774560442455765	0.469881633223421
LRRC63	chr13:46187461:G:A	NI	CD4T	-0.101304705156026	0.130844333173037	0.293081895408593
LRRC63	chr13:46187461:G:A	IAV	NK	-0.0314682443074333	0.0699851430015866	0.412148004149345
LRRC63	chr13:46187461:G:A	IAV	CD8T	-0.0338041962266806	0.0662577519429262	0.390156988379638
LRRC63	chr13:46187461:G:A	IAV	monocyte	-0.0347217355865662	0.0839377961746517	0.427085365157536
LRRC63	chr13:46187461:G:A	IAV	B	-0.00233294080845937	0.0688293224024417	0.547119659700945
LRRC63	chr13:46187461:G:A	IAV	CD4T	-0.0512645606435489	0.0893418071643779	0.37225124675769
LRRC63	chr13:46187461:G:A	LPS	NK	-0.0424360536734303	0.0785368207878238	0.380699938757994
LRRC63	chr13:46187461:G:A	LPS	CD8T	-0.0543601796821235	0.0814514125517427	0.336335369927815
LRRC63	chr13:46187461:G:A	LPS	monocyte	-0.0447009495826246	0.100937971172004	0.4114037053897
LRRC63	chr13:46187461:G:A	LPS	B	-0.0103046991769702	0.0761561550699793	0.514750381716994
LRRC63	chr13:46187461:G:A	LPS	CD4T	-0.0697365943479634	0.103686604823065	0.338232335660398
LRRC63	chr13:46187461:G:A	Tcruzi	NK	-0.0468891867393238	0.0829010524828157	0.372944719614497
LRRC63	chr13:46187461:G:A	Tcruzi	CD8T	-0.0753925001885014	0.10056400086221	0.306049147259816
LRRC63	chr13:46187461:G:A	Tcruzi	monocyte	-0.0732228088427795	0.114871165635965	0.345169844620055
LRRC63	chr13:46187461:G:A	Tcruzi	B	0.00164738663666452	0.0772879202210149	0.560219976500382
LRRC63	chr13:46187461:G:A	Tcruzi	CD4T	-0.095553964286473	0.123982269477339	0.298932519419208
LRRC63	chr13:46205114:A:G	NI	NK	-0.181019961709157	0.168201810783225	0.144175558792646
LRRC63	chr13:46205114:A:G	NI	CD8T	-0.21703811410936	0.187404175536127	0.131956961960054
LRRC63	chr13:46205114:A:G	NI	monocyte	-0.039004537440559	0.144025146881518	0.412871301070409
LRRC63	chr13:46205114:A:G	NI	B	-0.0451856124482467	0.120141786865239	0.377325230718518
LRRC63	chr13:46205114:A:G	NI	CD4T	-0.181313205148825	0.17416615857929	0.170205609823169
LRRC63	chr13:46205114:A:G	IAV	NK	-0.166913247308365	0.157477815557631	0.146407164782864
LRRC63	chr13:46205114:A:G	IAV	CD8T	-0.164282029927682	0.150895837689689	0.137878694548433
LRRC63	chr13:46205114:A:G	IAV	monocyte	-0.0311297196445052	0.123758367083887	0.425684999977989
LRRC63	chr13:46205114:A:G	IAV	B	-0.076786773412381	0.116234654338326	0.284745014456505
LRRC63	chr13:46205114:A:G	IAV	CD4T	-0.145244114191356	0.146125718809113	0.184222666331764
LRRC63	chr13:46205114:A:G	LPS	NK	-0.206401666402454	0.188600419226509	0.132056791362979
LRRC63	chr13:46205114:A:G	LPS	CD8T	-0.189383831021954	0.166435025463221	0.131468448379006
LRRC63	chr13:46205114:A:G	LPS	monocyte	-0.104869822014405	0.161505000607479	0.289585725647667
LRRC63	chr13:46205114:A:G	LPS	B	-0.0251062499253648	0.121446861305703	0.426961528119027
LRRC63	chr13:46205114:A:G	LPS	CD4T	-0.157837328190928	0.158083862111579	0.183138491866166
LRRC63	chr13:46205114:A:G	Tcruzi	NK	-0.193912459494445	0.179350134728909	0.140355425770327
LRRC63	chr13:46205114:A:G	Tcruzi	CD8T	-0.206978089621883	0.179051364927147	0.132133507426806
LRRC63	chr13:46205114:A:G	Tcruzi	monocyte	-0.0276335127534796	0.140821392435595	0.442092519207065
LRRC63	chr13:46205114:A:G	Tcruzi	B	-0.0453611192264534	0.114375068978391	0.370720911782683
LRRC63	chr13:46205114:A:G	Tcruzi	CD4T	-0.169798824037067	0.163570972703571	0.173273967934344
LRRC63	chr13:46212202:G:A	NI	NK	-0.209230950976735	0.0565128777595924	9.60079340298625e-05
LRRC63	chr13:46212202:G:A	NI	CD8T	-0.260451127470469	0.0563415417744057	1.88785969401639e-06
LRRC63	chr13:46212202:G:A	NI	monocyte	-0.257351679724685	0.0643667192310095	4.13758656495622e-05
LRRC63	chr13:46212202:G:A	NI	B	-0.127513210968704	0.0550344472497269	0.0104434425422605
LRRC63	chr13:46212202:G:A	NI	CD4T	-0.266510981800877	0.0609298266549191	7.07285960011017e-06
LRRC63	chr13:46212202:G:A	IAV	NK	-0.159953743651513	0.0525803356784367	0.00165113080324053
LRRC63	chr13:46212202:G:A	IAV	CD8T	-0.195920195555282	0.0536447842895059	6.96521099211589e-05
LRRC63	chr13:46212202:G:A	IAV	monocyte	-0.185812031919575	0.0603265812796241	0.00156008632185034
LRRC63	chr13:46212202:G:A	IAV	B	-0.0848643125922605	0.0530254561090226	0.0549352862038365
LRRC63	chr13:46212202:G:A	IAV	CD4T	-0.173698415491349	0.0564186680678346	0.00180972131865531
LRRC63	chr13:46212202:G:A	LPS	NK	-0.226314340007418	0.0572123422771931	2.08448012519735e-05
LRRC63	chr13:46212202:G:A	LPS	CD8T	-0.212250510726085	0.0528625398243685	4.85874342497361e-05
LRRC63	chr13:46212202:G:A	LPS	monocyte	-0.347025546512677	0.0735117371704739	7.40473750093784e-08
LRRC63	chr13:46212202:G:A	LPS	B	-0.11633286766223	0.0542301904726769	0.0167961673550537
LRRC63	chr13:46212202:G:A	LPS	CD4T	-0.23956422654825	0.0570233228400568	1.84468001338534e-05
LRRC63	chr13:46212202:G:A	Tcruzi	NK	-0.207181512330283	0.0591230075482949	0.000269489808600309
LRRC63	chr13:46212202:G:A	Tcruzi	CD8T	-0.238975556750149	0.0548604392640655	1.14535778734659e-05
LRRC63	chr13:46212202:G:A	Tcruzi	monocyte	-0.301753184649751	0.0677223773029333	1.36275877937742e-06
LRRC63	chr13:46212202:G:A	Tcruzi	B	-0.116354209786551	0.0540046716746778	0.0162252410295108
LRRC63	chr13:46212202:G:A	Tcruzi	CD4T	-0.255986207283717	0.0593252646235117	1.02581325417406e-05
LRRC63	chr13:46226334:G:A	NI	NK	0.134493666645094	0.0489412510143475	0.00384861904354584
LRRC63	chr13:46226334:G:A	NI	CD8T	0.21434699730947	0.0490325125257462	7.07488066724444e-06
LRRC63	chr13:46226334:G:A	NI	monocyte	0.194246070269278	0.05661600553264	0.000443781097935633
LRRC63	chr13:46226334:G:A	NI	B	0.0611405715063281	0.0480718417717811	0.101493048266999
LRRC63	chr13:46226334:G:A	NI	CD4T	0.195136810619936	0.0529669428372467	0.000173233154943967
LRRC63	chr13:46226334:G:A	IAV	NK	0.130192381751779	0.0464620684517441	0.00327413534300375
LRRC63	chr13:46226334:G:A	IAV	CD8T	0.183461019642395	0.0489276298253363	2.26338353970246e-05
LRRC63	chr13:46226334:G:A	IAV	monocyte	0.17432793513508	0.0535831547692291	0.000718415321058019
LRRC63	chr13:46226334:G:A	IAV	B	0.0446685932410788	0.0467986592634523	0.166911459208936
LRRC63	chr13:46226334:G:A	IAV	CD4T	0.208656068923888	0.0498238352324261	9.55489189919773e-06
LRRC63	chr13:46226334:G:A	LPS	NK	0.164249215468476	0.0490471585521618	0.000437532617793455
LRRC63	chr13:46226334:G:A	LPS	CD8T	0.219539931822406	0.050206460682032	8.8444788397294e-07
LRRC63	chr13:46226334:G:A	LPS	monocyte	0.276673193084153	0.0627502304559244	1.05342108224234e-06
LRRC63	chr13:46226334:G:A	LPS	B	0.0815065510413652	0.047113338870386	0.0416541355252853
LRRC63	chr13:46226334:G:A	LPS	CD4T	0.205627448922841	0.0495979687625721	2.36280177487046e-05
LRRC63	chr13:46226334:G:A	Tcruzi	NK	0.158425723895809	0.0516659272376342	0.00120194912092178
LRRC63	chr13:46226334:G:A	Tcruzi	CD8T	0.201980729021095	0.0481319291762085	1.82356695021571e-05
LRRC63	chr13:46226334:G:A	Tcruzi	monocyte	0.269626652170937	0.0613451945283748	8.46419226793612e-07
LRRC63	chr13:46226334:G:A	Tcruzi	B	0.0587010953937184	0.0471606281364497	0.106118096026455
LRRC63	chr13:46226334:G:A	Tcruzi	CD4T	0.180120297039163	0.0516532748741496	0.000450548400095621
LRRC63	chr13:46308101:T:C	NI	NK	0.0714280211944836	0.079506868417191	0.236787092805254
LRRC63	chr13:46308101:T:C	NI	CD8T	0.0706326007345878	0.0775890807455038	0.242275934587842
LRRC63	chr13:46308101:T:C	NI	monocyte	0.0529584442992271	0.0872956520680605	0.331204503424904
LRRC63	chr13:46308101:T:C	NI	B	0.0106416616222533	0.0639698106485939	0.501956071497037
LRRC63	chr13:46308101:T:C	NI	CD4T	0.0710452256940152	0.0863114630110943	0.268423110085476
LRRC63	chr13:46308101:T:C	IAV	NK	0.0664805488280097	0.0752865629560276	0.23901420712958
LRRC63	chr13:46308101:T:C	IAV	CD8T	0.0392938397436738	0.0576718775453451	0.306095461215962
LRRC63	chr13:46308101:T:C	IAV	monocyte	0.0416653083175627	0.0759727762588661	0.363952838261629
LRRC63	chr13:46308101:T:C	IAV	B	-0.0107388648967796	0.0587930749429197	0.518341194765156
LRRC63	chr13:46308101:T:C	IAV	CD4T	0.0368900670175395	0.0684368012149707	0.356943088796735
LRRC63	chr13:46308101:T:C	LPS	NK	0.0671509276419181	0.0770021706808236	0.244380291637272
LRRC63	chr13:46308101:T:C	LPS	CD8T	0.0583440055110974	0.0681222541322793	0.253563127571289
LRRC63	chr13:46308101:T:C	LPS	monocyte	0.00283875293404597	0.0821928777995738	0.525467229299228
LRRC63	chr13:46308101:T:C	LPS	B	-0.0453682363726524	0.082913213946096	0.384010481981436
LRRC63	chr13:46308101:T:C	LPS	CD4T	0.0594461559242906	0.0780624451172236	0.290132662540014
LRRC63	chr13:46308101:T:C	Tcruzi	NK	0.0774063284674918	0.0853904494295055	0.230715805478016
LRRC63	chr13:46308101:T:C	Tcruzi	CD8T	0.0749051524897135	0.0795851344053382	0.22925975561734
LRRC63	chr13:46308101:T:C	Tcruzi	monocyte	0.0251434285899619	0.078791796945515	0.437105331461428
LRRC63	chr13:46308101:T:C	Tcruzi	B	-0.0202305497116623	0.066340292139156	0.477246395074439
LRRC63	chr13:46308101:T:C	Tcruzi	CD4T	0.0702504662706023	0.0838719913880549	0.266014266453194
LRRC63	chr13:46320954:G:C	NI	NK	0.101746692092239	0.0468658713519511	0.00906474647131939
LRRC63	chr13:46320954:G:C	NI	CD8T	0.135329801379418	0.0472279250496902	0.00143847802132192
LRRC63	chr13:46320954:G:C	NI	monocyte	0.0504615453693356	0.0544407816490813	0.172814524978976
LRRC63	chr13:46320954:G:C	NI	B	0.0118543173583444	0.0457229021438411	0.381492252071984
LRRC63	chr13:46320954:G:C	NI	CD4T	0.191642143423068	0.0585748271830707	0.000463898431134035
LRRC63	chr13:46320954:G:C	IAV	NK	0.073711319976077	0.0416517639267071	0.0334775237033174
LRRC63	chr13:46320954:G:C	IAV	CD8T	0.0745877480764777	0.0390787434006875	0.0252901114257599
LRRC63	chr13:46320954:G:C	IAV	monocyte	0.0153819972492468	0.0481817184032401	0.365533421751407
LRRC63	chr13:46320954:G:C	IAV	B	0.017574976457385	0.041229543257576	0.322346404616542
LRRC63	chr13:46320954:G:C	IAV	CD4T	0.119247196857575	0.0463832887220839	0.00533784349549878
LRRC63	chr13:46320954:G:C	LPS	NK	0.0815805657114606	0.0440893040137418	0.0287106283230311
LRRC63	chr13:46320954:G:C	LPS	CD8T	0.0837480236807737	0.0412033756223035	0.0231974864573309
LRRC63	chr13:46320954:G:C	LPS	monocyte	0.0183042766283245	0.0552640972781133	0.36308488636303
LRRC63	chr13:46320954:G:C	LPS	B	0.0289571828196735	0.0438035796865993	0.247154648359667
LRRC63	chr13:46320954:G:C	LPS	CD4T	0.158623936798786	0.0513824059907385	0.000824594303951269
LRRC63	chr13:46320954:G:C	Tcruzi	NK	0.0916336197696904	0.0467251607941648	0.0202628498660353
LRRC63	chr13:46320954:G:C	Tcruzi	CD8T	0.12437890036476	0.045161323723343	0.00229232999982189
LRRC63	chr13:46320954:G:C	Tcruzi	monocyte	0.0113156012475955	0.0539397031842509	0.404550111463538
LRRC63	chr13:46320954:G:C	Tcruzi	B	0.0159001216283729	0.0435223093942911	0.343154927688618
LRRC63	chr13:46320954:G:C	Tcruzi	CD4T	0.180767041917555	0.0559762241680345	0.000521054147018526
LRRC63	chr13:46337455:C:T	NI	NK	-0.018125000033486	0.0521315799386072	0.52369677271611
LRRC63	chr13:46337455:C:T	NI	CD8T	-0.021771573808558	0.0587012707079281	0.515433069556862
LRRC63	chr13:46337455:C:T	NI	monocyte	-0.00100433510087817	0.0650174158985228	0.604925152832113
LRRC63	chr13:46337455:C:T	NI	B	-0.023380688026959	0.0591927805960399	0.508695353611129
LRRC63	chr13:46337455:C:T	NI	CD4T	-0.0347206496098043	0.0770810448970887	0.480273525835859
LRRC63	chr13:46337455:C:T	IAV	NK	-0.011329300794338	0.045978125499989	0.554517952122711
LRRC63	chr13:46337455:C:T	IAV	CD8T	-0.0147426940637786	0.0440771168958848	0.526757332069513
LRRC63	chr13:46337455:C:T	IAV	monocyte	0.000432639644538325	0.053559964860682	0.636163328611851
LRRC63	chr13:46337455:C:T	IAV	B	-0.00898637426901294	0.0460613708212104	0.570835359002281
LRRC63	chr13:46337455:C:T	IAV	CD4T	-0.026323223478329	0.0632912602483672	0.500709338335212
LRRC63	chr13:46337455:C:T	LPS	NK	-0.0153065582717792	0.0509093271517278	0.533902477685293
LRRC63	chr13:46337455:C:T	LPS	CD8T	-0.0179610916618024	0.050640479488346	0.515981422017351
LRRC63	chr13:46337455:C:T	LPS	monocyte	0.00432992932549113	0.0654674842177368	0.612756779789607
LRRC63	chr13:46337455:C:T	LPS	B	-0.0117355285117168	0.0529837933252476	0.558684716250287
LRRC63	chr13:46337455:C:T	LPS	CD4T	-0.0337368058337725	0.0729019382818961	0.480291455691543
LRRC63	chr13:46337455:C:T	Tcruzi	NK	-0.0206697714537829	0.0551022168057708	0.512536221958672
LRRC63	chr13:46337455:C:T	Tcruzi	CD8T	-0.0251283483175019	0.0589299663961735	0.495290760737669
LRRC63	chr13:46337455:C:T	Tcruzi	monocyte	0.00146712969105866	0.0625004576880431	0.633575226936796
LRRC63	chr13:46337455:C:T	Tcruzi	B	-0.0148032624234491	0.0517373600888805	0.542195071457604
LRRC63	chr13:46337455:C:T	Tcruzi	CD4T	-0.03642180629545	0.0753348832795748	0.474920912291434
LRRC7	chr1:69582381:C:T	NI	NK	0.0636786306944884	0.0682565861385606	0.175343658627369
LRRC7	chr1:69582381:C:T	NI	CD8T	0.768658999248127	0.066605212696672	4.57690414197828e-31
LRRC7	chr1:69582381:C:T	NI	monocyte	0.0688080810452177	0.075810124279599	0.182003145952839
LRRC7	chr1:69582381:C:T	NI	B	0.0094255931359618	0.0709969471904981	0.446840551526971
LRRC7	chr1:69582381:C:T	NI	CD4T	1.08527657376232	0.0678531487894531	2.22927408126997e-56
LRRC7	chr1:69582381:C:T	IAV	NK	0.076284828497002	0.0662213271380476	0.12464054877903
LRRC7	chr1:69582381:C:T	IAV	CD8T	0.341496167350743	0.0678684806614342	2.72652607063329e-07
LRRC7	chr1:69582381:C:T	IAV	monocyte	-0.0514994727998771	0.0705089213332899	0.232585606001503
LRRC7	chr1:69582381:C:T	IAV	B	0.0312135136295919	0.0699037098873557	0.32741967625567
LRRC7	chr1:69582381:C:T	IAV	CD4T	0.975626265332322	0.0661434265903977	5.68623591585047e-50
LRRC7	chr1:69582381:C:T	LPS	NK	-0.0561933533035648	0.0686782917242568	0.20695260940999
LRRC7	chr1:69582381:C:T	LPS	CD8T	0.559607513010826	0.0657534173544019	1.00511697244078e-17
LRRC7	chr1:69582381:C:T	LPS	monocyte	-0.0493989904057556	0.0756004911638897	0.256740762032041
LRRC7	chr1:69582381:C:T	LPS	B	-0.0277452954468583	0.0741022546781161	0.354496487620195
LRRC7	chr1:69582381:C:T	LPS	CD4T	1.08720827903728	0.0663123727194803	1.33274398145791e-60
LRRC7	chr1:69582381:C:T	Tcruzi	NK	0.0854560687553575	0.0809656661466944	0.145528267919683
LRRC7	chr1:69582381:C:T	Tcruzi	CD8T	0.76669734074334	0.0679896818313013	5.59731640915933e-30
LRRC7	chr1:69582381:C:T	Tcruzi	monocyte	-0.0155738752541632	0.0763026764754635	0.419254671903427
LRRC7	chr1:69582381:C:T	Tcruzi	B	0.0392919647752534	0.0728185889374859	0.294547620200117
LRRC7	chr1:69582381:C:T	Tcruzi	CD4T	1.02655692063469	0.069111203461955	5.47171422808314e-48
LRRC7	chr1:69619016:A:G	NI	NK	-0.0682261537868	0.0577513140527971	0.118576232779266
LRRC7	chr1:69619016:A:G	NI	CD8T	-0.49615475941752	0.0592396937408565	0
LRRC7	chr1:69619016:A:G	NI	monocyte	-0.117858933574451	0.0656547915877822	0.0358045975671975
LRRC7	chr1:69619016:A:G	NI	B	0.0331980227548662	0.0616176937091952	0.296240188108763
LRRC7	chr1:69619016:A:G	NI	CD4T	-0.716299151969265	0.0637940242125626	0
LRRC7	chr1:69619016:A:G	IAV	NK	-0.0287010481394818	0.0562383192896323	0.303369694113784
LRRC7	chr1:69619016:A:G	IAV	CD8T	-0.227937612911026	0.0572998920168844	4.19229754411443e-05
LRRC7	chr1:69619016:A:G	IAV	monocyte	-0.00518251862881814	0.0599962649683693	0.465623227266108
LRRC7	chr1:69619016:A:G	IAV	B	0.0588949312441876	0.0599639322100071	0.162790039617542
LRRC7	chr1:69619016:A:G	IAV	CD4T	-0.598326451700787	0.0615966766325846	0
LRRC7	chr1:69619016:A:G	LPS	NK	0.00425648308189324	0.0587642903712718	0.474257467443457
LRRC7	chr1:69619016:A:G	LPS	CD8T	-0.358062090751666	0.0571752508170709	3.00731106683827e-10
LRRC7	chr1:69619016:A:G	LPS	monocyte	0.105851879124127	0.0668000120670282	0.0559275697723527
LRRC7	chr1:69619016:A:G	LPS	B	-0.0079223509572009	0.0630452576880834	0.448891134706784
LRRC7	chr1:69619016:A:G	LPS	CD4T	-0.712768489425138	0.0626774086492241	0
LRRC7	chr1:69619016:A:G	Tcruzi	NK	-0.0455483119740523	0.0679141360478868	0.249235618917965
LRRC7	chr1:69619016:A:G	Tcruzi	CD8T	-0.483887276274602	0.0600603027703798	4.44089209850063e-16
LRRC7	chr1:69619016:A:G	Tcruzi	monocyte	-0.0247442076781656	0.065242798850809	0.351744326032878
LRRC7	chr1:69619016:A:G	Tcruzi	B	-0.0680911289198988	0.0615438604047882	0.133587066459498
LRRC7	chr1:69619016:A:G	Tcruzi	CD4T	-0.688874322925634	0.0631862339016209	0
LRRC7	chr1:69628487:A:G	NI	NK	0.155374734262478	0.105962382689109	0.0736878350330794
LRRC7	chr1:69628487:A:G	NI	CD8T	0.469460831408985	0.119652446278119	6.24623544074465e-06
LRRC7	chr1:69628487:A:G	NI	monocyte	-0.053645144197484	0.133117720725486	0.349531863502457
LRRC7	chr1:69628487:A:G	NI	B	0.147760730306273	0.112859490829373	0.0918641350797763
LRRC7	chr1:69628487:A:G	NI	CD4T	0.571187469202873	0.138470340819626	4.89310816677568e-06
LRRC7	chr1:69628487:A:G	IAV	NK	0.256450698240421	0.105108826459273	0.00435045728091425
LRRC7	chr1:69628487:A:G	IAV	CD8T	0.297871425058834	0.100449865626158	0.000622885865199366
LRRC7	chr1:69628487:A:G	IAV	monocyte	-0.0986166472098511	0.121599222818327	0.209872088865257
LRRC7	chr1:69628487:A:G	IAV	B	0.0610262882394086	0.106285018691556	0.271852023962237
LRRC7	chr1:69628487:A:G	IAV	CD4T	0.475098836508355	0.125607480616405	1.89621284709468e-05
LRRC7	chr1:69628487:A:G	LPS	NK	0.178308970414402	0.10544851255865	0.0478321900210135
LRRC7	chr1:69628487:A:G	LPS	CD8T	0.355853725715343	0.104078230350609	0.000162452820805996
LRRC7	chr1:69628487:A:G	LPS	monocyte	-0.000354421493755809	0.132343409244622	0.499206174149909
LRRC7	chr1:69628487:A:G	LPS	B	0.0474848004241226	0.119511887874528	0.32993570263426
LRRC7	chr1:69628487:A:G	LPS	CD4T	0.531596816902232	0.133060478365261	7.67565805584711e-06
LRRC7	chr1:69628487:A:G	Tcruzi	NK	0.187445910326681	0.112204955200293	0.0490669715530524
LRRC7	chr1:69628487:A:G	Tcruzi	CD8T	0.414050141365054	0.111461725520584	5.14293923413696e-05
LRRC7	chr1:69628487:A:G	Tcruzi	monocyte	0.00631301453453085	0.126752823114342	0.478828776398611
LRRC7	chr1:69628487:A:G	Tcruzi	B	0.121896750511494	0.109074605857855	0.128018003550155
LRRC7	chr1:69628487:A:G	Tcruzi	CD4T	0.544988728424537	0.132636003019274	4.83707496443471e-06
LRRC7	chr1:69638353:C:T	NI	NK	-0.00659203063772739	0.0515365811421468	0.469514396191303
LRRC7	chr1:69638353:C:T	NI	CD8T	-0.0579314840868031	0.0575809900741091	0.199554130696112
LRRC7	chr1:69638353:C:T	NI	monocyte	-0.0171552392394664	0.0659261972372667	0.448198979952641
LRRC7	chr1:69638353:C:T	NI	B	-0.0110127275282283	0.0553082626090161	0.455667102310822
LRRC7	chr1:69638353:C:T	NI	CD4T	-0.123780051796144	0.0857750398282104	0.114692467639979
LRRC7	chr1:69638353:C:T	IAV	NK	-0.0276392945061951	0.0483130356112127	0.325278475180318
LRRC7	chr1:69638353:C:T	IAV	CD8T	-0.029152885136618	0.0460987077386325	0.298750292879882
LRRC7	chr1:69638353:C:T	IAV	monocyte	0.0174176155127515	0.0553922006813746	0.428843635177816
LRRC7	chr1:69638353:C:T	IAV	B	0.0131845431073315	0.0538853696403579	0.478524198250006
LRRC7	chr1:69638353:C:T	IAV	CD4T	-0.109177310866762	0.0776390942704094	0.117323320302343
LRRC7	chr1:69638353:C:T	LPS	NK	-0.0355971216537834	0.051908252005952	0.288787655812445
LRRC7	chr1:69638353:C:T	LPS	CD8T	-0.0457367604043769	0.0507564714400732	0.223506341963124
LRRC7	chr1:69638353:C:T	LPS	monocyte	0.0974814327797774	0.0935232546941092	0.158405406171695
LRRC7	chr1:69638353:C:T	LPS	B	-0.01889195993958	0.0555000387236101	0.407518374220567
LRRC7	chr1:69638353:C:T	LPS	CD4T	-0.125248642960482	0.0859574357098344	0.111945701509812
LRRC7	chr1:69638353:C:T	Tcruzi	NK	-0.0234274340195071	0.0538440233842858	0.366557941050372
LRRC7	chr1:69638353:C:T	Tcruzi	CD8T	-0.0662776777174492	0.0585524096857668	0.168563662228841
LRRC7	chr1:69638353:C:T	Tcruzi	monocyte	0.0245766952381509	0.063279159648611	0.404600055746938
LRRC7	chr1:69638353:C:T	Tcruzi	B	-0.0204790119923654	0.0533079051025108	0.393453958769697
LRRC7	chr1:69638353:C:T	Tcruzi	CD4T	-0.117960490729425	0.0818138870738129	0.115765368273193
LRRC7	chr1:69651559:C:T	NI	NK	0.15214236816348	0.150179410073123	0.166867993127321
LRRC7	chr1:69651559:C:T	NI	CD8T	0.230550320065794	0.195267060994494	0.127168562848334
LRRC7	chr1:69651559:C:T	NI	monocyte	0.180965256459628	0.201553955202896	0.191919487437843
LRRC7	chr1:69651559:C:T	NI	B	0.061858288821441	0.135499249524127	0.342387738262714
LRRC7	chr1:69651559:C:T	NI	CD4T	0.30351501969269	0.256065519288333	0.121463975948997
LRRC7	chr1:69651559:C:T	IAV	NK	0.142040852584291	0.141036178670058	0.167004210719356
LRRC7	chr1:69651559:C:T	IAV	CD8T	0.160254579606549	0.146724470525634	0.140243840645032
LRRC7	chr1:69651559:C:T	IAV	monocyte	0.0570291928536162	0.132493455582912	0.35897677603836
LRRC7	chr1:69651559:C:T	IAV	B	0.0583140511655251	0.119020025558414	0.33222385812427
LRRC7	chr1:69651559:C:T	IAV	CD4T	0.247617708000932	0.212420989390003	0.127301406185667
LRRC7	chr1:69651559:C:T	LPS	NK	0.139055146036215	0.142529576372965	0.178916423631466
LRRC7	chr1:69651559:C:T	LPS	CD8T	0.195052489039623	0.168639385480624	0.129067071992669
LRRC7	chr1:69651559:C:T	LPS	monocyte	0.0166707810735782	0.160927055869256	0.459676312450647
LRRC7	chr1:69651559:C:T	LPS	B	0.0690990453479058	0.13546546889665	0.324689356932465
LRRC7	chr1:69651559:C:T	LPS	CD4T	0.287712694703304	0.243162512340212	0.12202306900719
LRRC7	chr1:69651559:C:T	Tcruzi	NK	0.141825488338056	0.147591640287529	0.182517466504722
LRRC7	chr1:69651559:C:T	Tcruzi	CD8T	0.231318372073822	0.195147091069764	0.123676880190344
LRRC7	chr1:69651559:C:T	Tcruzi	monocyte	0.111926941659979	0.163138327085073	0.275273403507566
LRRC7	chr1:69651559:C:T	Tcruzi	B	0.0623032763177756	0.12887914981171	0.333798136921692
LRRC7	chr1:69651559:C:T	Tcruzi	CD4T	0.279625551894865	0.235993630853923	0.124759583518364
LRRC7	chr1:69711550:C:A	NI	NK	0.0288819319941011	0.0516007145025144	0.280737472896667
LRRC7	chr1:69711550:C:A	NI	CD8T	0.240915615361606	0.0512201349326885	1.63944474359008e-06
LRRC7	chr1:69711550:C:A	NI	monocyte	0.0184064945647091	0.0588321208940995	0.379026972969444
LRRC7	chr1:69711550:C:A	NI	B	0.0540325220374759	0.0523885254923587	0.149849172855766
LRRC7	chr1:69711550:C:A	NI	CD4T	0.340998372337743	0.0593201917082553	4.27248000676759e-09
LRRC7	chr1:69711550:C:A	IAV	NK	0.0763696249973634	0.0465978391644084	0.0513518781617263
LRRC7	chr1:69711550:C:A	IAV	CD8T	0.169763561881654	0.0481717539976239	0.000124613509871506
LRRC7	chr1:69711550:C:A	IAV	monocyte	-0.0477137967911963	0.0531693808393856	0.184047216947779
LRRC7	chr1:69711550:C:A	IAV	B	0.0568197287922147	0.0496344349748811	0.124130223647992
LRRC7	chr1:69711550:C:A	IAV	CD4T	0.321229121654976	0.0573631410961352	7.96598792277435e-10
LRRC7	chr1:69711550:C:A	LPS	NK	0.116540678494913	0.0486423423277465	0.00771075861824624
LRRC7	chr1:69711550:C:A	LPS	CD8T	0.212427554238649	0.048717742412322	3.83066644653837e-06
LRRC7	chr1:69711550:C:A	LPS	monocyte	-0.0419972117919746	0.0593031015796232	0.239246298529778
LRRC7	chr1:69711550:C:A	LPS	B	0.0259263085641663	0.0539849879450404	0.309775826779671
LRRC7	chr1:69711550:C:A	LPS	CD4T	0.321028568765141	0.0570763302196894	1.00042614137039e-08
LRRC7	chr1:69711550:C:A	Tcruzi	NK	0.0486169881882537	0.0558946913035517	0.188368689477936
LRRC7	chr1:69711550:C:A	Tcruzi	CD8T	0.236817847887442	0.0512165103927924	1.84948247030255e-06
LRRC7	chr1:69711550:C:A	Tcruzi	monocyte	-0.0571499615310626	0.0587143403286299	0.164336231517496
LRRC7	chr1:69711550:C:A	Tcruzi	B	0.0345520059571631	0.0518900560743051	0.249065102929107
LRRC7	chr1:69711550:C:A	Tcruzi	CD4T	0.312929810708333	0.0568237965422334	3.49787539617707e-08
LRRC7	chr1:69785491:G:A	NI	NK	-0.0385478634821945	0.0574422775697219	0.345424974467495
LRRC7	chr1:69785491:G:A	NI	CD8T	-0.0512360686574532	0.0656613819211587	0.310390847337029
LRRC7	chr1:69785491:G:A	NI	monocyte	0.0397417164472864	0.0722989543318709	0.380687534546962
LRRC7	chr1:69785491:G:A	NI	B	0.011717374600549	0.0548182258399598	0.517236379353385
LRRC7	chr1:69785491:G:A	NI	CD4T	-0.0625295918545773	0.080802544423377	0.307668714132513
LRRC7	chr1:69785491:G:A	IAV	NK	-0.0257235167987196	0.0493454546268783	0.397092225939632
LRRC7	chr1:69785491:G:A	IAV	CD8T	-0.0241010697957564	0.0457357483321396	0.392043342575744
LRRC7	chr1:69785491:G:A	IAV	monocyte	0.0259434880742333	0.0578531441024593	0.432798641149644
LRRC7	chr1:69785491:G:A	IAV	B	0.0298336661296649	0.0567366393008622	0.409222912333853
LRRC7	chr1:69785491:G:A	IAV	CD4T	-0.0383479461821078	0.0625009107760141	0.367646743796907
LRRC7	chr1:69785491:G:A	LPS	NK	-0.0301595533878814	0.0532379641778144	0.379777128272634
LRRC7	chr1:69785491:G:A	LPS	CD8T	-0.0359437067655069	0.0533250620972711	0.342987157916002
LRRC7	chr1:69785491:G:A	LPS	monocyte	0.00605318852027601	0.0644016654816419	0.538744806382485
LRRC7	chr1:69785491:G:A	LPS	B	0.040825003172296	0.0689108748977779	0.381403062360353
LRRC7	chr1:69785491:G:A	LPS	CD4T	-0.0475766283282019	0.0704281634357976	0.344881894454148
LRRC7	chr1:69785491:G:A	Tcruzi	NK	-0.0304268589916382	0.0557245690812085	0.386901403907204
LRRC7	chr1:69785491:G:A	Tcruzi	CD8T	-0.0418662049013783	0.0594387197533427	0.335358220184666
LRRC7	chr1:69785491:G:A	Tcruzi	monocyte	0.037212213086235	0.0699875160439234	0.40021057425493
LRRC7	chr1:69785491:G:A	Tcruzi	B	0.0255555073939406	0.0576109612623828	0.439288979045647
LRRC7	chr1:69785491:G:A	Tcruzi	CD4T	-0.0571813262635659	0.0754940363894396	0.318287894199762
LRRC7	chr1:69881559:T:C	NI	NK	-0.0237167206727731	0.037157742011087	0.40300410034008
LRRC7	chr1:69881559:T:C	NI	CD8T	-0.0294352195148194	0.0418146642362889	0.382965972447278
LRRC7	chr1:69881559:T:C	NI	monocyte	-0.0131235862485298	0.0448445953848981	0.499715850602341
LRRC7	chr1:69881559:T:C	NI	B	-0.0293402415391929	0.0433488193439295	0.389888092442492
LRRC7	chr1:69881559:T:C	NI	CD4T	-0.0477406565349194	0.0586193236447057	0.336332743580637
LRRC7	chr1:69881559:T:C	IAV	NK	-0.0241684362435369	0.0359901678993984	0.390663412618305
LRRC7	chr1:69881559:T:C	IAV	CD8T	-0.0220553623020776	0.0328658447299977	0.390479171693638
LRRC7	chr1:69881559:T:C	IAV	monocyte	0.00383709508125583	0.0408995294507219	0.620091248219521
LRRC7	chr1:69881559:T:C	IAV	B	-0.0232944458837642	0.036953741654682	0.404849242856898
LRRC7	chr1:69881559:T:C	IAV	CD4T	-0.0369200872702365	0.0477993383363469	0.359195670846542
LRRC7	chr1:69881559:T:C	LPS	NK	-0.024258188170809	0.0373155037847117	0.394462160682701
LRRC7	chr1:69881559:T:C	LPS	CD8T	-0.0277983964890135	0.0378609138215345	0.36691827717341
LRRC7	chr1:69881559:T:C	LPS	monocyte	-0.00898770112490484	0.0436755191804728	0.538435473974286
LRRC7	chr1:69881559:T:C	LPS	B	-0.0260004538043066	0.0412519294005319	0.401424279796723
LRRC7	chr1:69881559:T:C	LPS	CD4T	-0.0446015405951793	0.0549845772878781	0.341456762811604
LRRC7	chr1:69881559:T:C	Tcruzi	NK	-0.0251212289962035	0.0390808587760657	0.398744368005632
LRRC7	chr1:69881559:T:C	Tcruzi	CD8T	-0.0298090283374495	0.0411076450027633	0.37382207955463
LRRC7	chr1:69881559:T:C	Tcruzi	monocyte	-0.0177353709019034	0.0441974863290149	0.482410358066965
LRRC7	chr1:69881559:T:C	Tcruzi	B	-0.0249959776945283	0.0395894411406562	0.403606862075098
LRRC7	chr1:69881559:T:C	Tcruzi	CD4T	-0.0448799196599959	0.0552531560227937	0.344197317001985
LRRC7	chr1:69891825:G:A	NI	NK	-0.014610733234135	0.0577189887321422	0.566735267142109
LRRC7	chr1:69891825:G:A	NI	CD8T	0.00361052388022342	0.0604378486275378	0.626740208127552
LRRC7	chr1:69891825:G:A	NI	monocyte	0.000782765315878872	0.0706722483736697	0.614632694459659
LRRC7	chr1:69891825:G:A	NI	B	-0.0155944921640919	0.0620948879197104	0.566690970613715
LRRC7	chr1:69891825:G:A	NI	CD4T	0.00761122104860814	0.0759982803744796	0.606257293122751
LRRC7	chr1:69891825:G:A	IAV	NK	-0.00754333531801549	0.0496815505582968	0.597843289487268
LRRC7	chr1:69891825:G:A	IAV	CD8T	0.00176256922619448	0.0449958399034907	0.632493765897414
LRRC7	chr1:69891825:G:A	IAV	monocyte	0.000658988560598903	0.0575683338172329	0.639221662288606
LRRC7	chr1:69891825:G:A	IAV	B	-0.0107896970498927	0.0519951036715711	0.580015624616038
LRRC7	chr1:69891825:G:A	IAV	CD4T	0.00648304672233864	0.0642758375562855	0.614639225111536
LRRC7	chr1:69891825:G:A	LPS	NK	-0.00744122791888455	0.0535287608804673	0.597090171612483
LRRC7	chr1:69891825:G:A	LPS	CD8T	0.00112942139642307	0.0517186172595443	0.632196083105669
LRRC7	chr1:69891825:G:A	LPS	monocyte	-0.000394264241398182	0.0698402963657361	0.626027586886021
LRRC7	chr1:69891825:G:A	LPS	B	-0.0109671319860212	0.0592909203173365	0.582349793216959
LRRC7	chr1:69891825:G:A	LPS	CD4T	0.00843690314009977	0.0714477388625603	0.604845189216559
LRRC7	chr1:69891825:G:A	Tcruzi	NK	-0.00722634483380072	0.0548989734658603	0.602016835351924
LRRC7	chr1:69891825:G:A	Tcruzi	CD8T	5.62030181828051e-05	0.0576229833924904	0.639956136136279
LRRC7	chr1:69891825:G:A	Tcruzi	monocyte	-0.00145490351385407	0.0674797462133379	0.629135606160957
LRRC7	chr1:69891825:G:A	Tcruzi	B	-0.0117994577365924	0.0570876256049692	0.578657300086046
LRRC7	chr1:69891825:G:A	Tcruzi	CD4T	0.00748467731306211	0.0716056460968494	0.611982917275246
LRRC7	chr1:70020510:G:A	NI	NK	-0.265985964263732	0.146064660714527	0.0260321636832533
LRRC7	chr1:70020510:G:A	NI	CD8T	-0.387359597633604	0.164374379997662	0.00663981655413548
LRRC7	chr1:70020510:G:A	NI	monocyte	0.321668879864185	0.201730711505816	0.0474503600447518
LRRC7	chr1:70020510:G:A	NI	B	-0.0561402031474281	0.151368646552175	0.344949748240595
LRRC7	chr1:70020510:G:A	NI	CD4T	-0.514136727110903	0.210102683128705	0.00519526007224036
LRRC7	chr1:70020510:G:A	IAV	NK	-0.188752235119273	0.131829301381473	0.0683832754526366
LRRC7	chr1:70020510:G:A	IAV	CD8T	-0.215968268522726	0.125729000780726	0.0356655607563799
LRRC7	chr1:70020510:G:A	IAV	monocyte	0.214270828176103	0.162244374310854	0.0859168541035281
LRRC7	chr1:70020510:G:A	IAV	B	-0.078322806188924	0.136525409235883	0.276241028887472
LRRC7	chr1:70020510:G:A	IAV	CD4T	-0.393049538719802	0.177915934860387	0.00923992342516844
LRRC7	chr1:70020510:G:A	LPS	NK	-0.175993021977133	0.141450254073439	0.100317106834074
LRRC7	chr1:70020510:G:A	LPS	CD8T	-0.293811721007837	0.144357673701502	0.0153333263595091
LRRC7	chr1:70020510:G:A	LPS	monocyte	0.206352138680105	0.192272354798163	0.136752451327224
LRRC7	chr1:70020510:G:A	LPS	B	-0.0865582909768519	0.156042681908989	0.28180578721632
LRRC7	chr1:70020510:G:A	LPS	CD4T	-0.461840573202306	0.201842464735564	0.00718914541664284
LRRC7	chr1:70020510:G:A	Tcruzi	NK	-0.291075073663245	0.160753073276783	0.0245840264103124
LRRC7	chr1:70020510:G:A	Tcruzi	CD8T	-0.390676826335549	0.166159045512579	0.00609918753375083
LRRC7	chr1:70020510:G:A	Tcruzi	monocyte	0.344021039987172	0.209276275652919	0.0402003918861961
LRRC7	chr1:70020510:G:A	Tcruzi	B	-0.0755084650359784	0.147293398017499	0.296237873022186
LRRC7	chr1:70020510:G:A	Tcruzi	CD4T	-0.498170126326631	0.204690946068172	0.00511860005534714
LRRC7	chr1:70078830:A:G	NI	NK	0.14451730572803	0.123997761856393	0.127053655733521
LRRC7	chr1:70078830:A:G	NI	CD8T	0.175482262905394	0.138988062516334	0.11378086568305
LRRC7	chr1:70078830:A:G	NI	monocyte	0.0476571555423097	0.127680333758146	0.368605742338425
LRRC7	chr1:70078830:A:G	NI	B	0.167539939833379	0.143701973585992	0.124126399891396
LRRC7	chr1:70078830:A:G	NI	CD4T	0.200186245017359	0.164145097885506	0.121499198543926
LRRC7	chr1:70078830:A:G	IAV	NK	0.139738605161142	0.119762473555662	0.123447768092152
LRRC7	chr1:70078830:A:G	IAV	CD8T	0.104017184624459	0.0976390783580179	0.153702198801277
LRRC7	chr1:70078830:A:G	IAV	monocyte	0.0308699232257362	0.109410921971595	0.406600119329394
LRRC7	chr1:70078830:A:G	IAV	B	0.145612153561255	0.12769717748667	0.126172075716126
LRRC7	chr1:70078830:A:G	IAV	CD4T	0.167896532846636	0.139589314804646	0.126290258030118
LRRC7	chr1:70078830:A:G	LPS	NK	0.133647902148243	0.117289091973137	0.135670981274522
LRRC7	chr1:70078830:A:G	LPS	CD8T	0.147366933454652	0.119548956111376	0.117169273379393
LRRC7	chr1:70078830:A:G	LPS	monocyte	0.0231793378908538	0.130400182092025	0.437456325476166
LRRC7	chr1:70078830:A:G	LPS	B	0.160284607381513	0.1387800459784	0.127387834993391
LRRC7	chr1:70078830:A:G	LPS	CD4T	0.184481604411812	0.152418509286067	0.124828666949111
LRRC7	chr1:70078830:A:G	Tcruzi	NK	0.138376626793407	0.123075854032622	0.137505087607648
LRRC7	chr1:70078830:A:G	Tcruzi	CD8T	0.163650251939978	0.130938191369773	0.116620485458357
LRRC7	chr1:70078830:A:G	Tcruzi	monocyte	0.0879422964591524	0.130310839078294	0.276006070765829
LRRC7	chr1:70078830:A:G	Tcruzi	B	0.134805611917827	0.12264820264666	0.145028862978081
LRRC7	chr1:70078830:A:G	Tcruzi	CD4T	0.19287035347533	0.15604142205869	0.12005134576935
LRRC7	chr1:70182683:T:C	NI	NK	-0.0265400534756742	0.0549371347681407	0.350973859514205
LRRC7	chr1:70182683:T:C	NI	CD8T	-0.0883324109293832	0.0750002870540763	0.146569974153727
LRRC7	chr1:70182683:T:C	NI	monocyte	8.63478357205305e-05	0.0693358761052527	0.523138273277025
LRRC7	chr1:70182683:T:C	NI	B	0.0897017584384244	0.0886759702965798	0.187692211482978
LRRC7	chr1:70182683:T:C	NI	CD4T	-0.0931892892393181	0.0832964468145657	0.163143222924821
LRRC7	chr1:70182683:T:C	IAV	NK	-0.0242580369513472	0.0518845108010964	0.356642200709249
LRRC7	chr1:70182683:T:C	IAV	CD8T	-0.0348635489466944	0.0503856844556126	0.277911000622066
LRRC7	chr1:70182683:T:C	IAV	monocyte	-0.0188926720312444	0.059711111359921	0.419028393940576
LRRC7	chr1:70182683:T:C	IAV	B	0.0384351161154406	0.0594986649829933	0.31007866684258
LRRC7	chr1:70182683:T:C	IAV	CD4T	-0.0707929865745282	0.0703455872790293	0.191121878995092
LRRC7	chr1:70182683:T:C	LPS	NK	0.00565890141630604	0.0579882873357378	0.533302097790262
LRRC7	chr1:70182683:T:C	LPS	CD8T	-0.0495613372906883	0.0563124269504109	0.222913104220872
LRRC7	chr1:70182683:T:C	LPS	monocyte	-0.0392730247356061	0.0742022936947243	0.34185718675064
LRRC7	chr1:70182683:T:C	LPS	B	0.0433963259132625	0.0657356127445463	0.304871154860165
LRRC7	chr1:70182683:T:C	LPS	CD4T	-0.0909666445995498	0.0807579518448572	0.160734611842601
LRRC7	chr1:70182683:T:C	Tcruzi	NK	-0.0335930747278441	0.0594107996940204	0.322453915851615
LRRC7	chr1:70182683:T:C	Tcruzi	CD8T	-0.0717821530497862	0.0665262130359202	0.170895486358652
LRRC7	chr1:70182683:T:C	Tcruzi	monocyte	-0.0100636453849296	0.0668643408701575	0.474810205395063
LRRC7	chr1:70182683:T:C	Tcruzi	B	0.0459115521361463	0.0643928802838862	0.287595861773905
LRRC7	chr1:70182683:T:C	Tcruzi	CD4T	-0.098863677699175	0.0836749438472135	0.148845005687178
LRRC7	chr1:70185964:G:C	NI	NK	0.00933906720469786	0.0398998005000808	0.564952532898021
LRRC7	chr1:70185964:G:C	NI	CD8T	0.0248365274591388	0.0506568473523733	0.485358524798378
LRRC7	chr1:70185964:G:C	NI	monocyte	0.00265966636918584	0.0533906959730688	0.601976059279327
LRRC7	chr1:70185964:G:C	NI	B	0.0244405629100128	0.050940233761683	0.487869873750353
LRRC7	chr1:70185964:G:C	NI	CD4T	0.0314707230133736	0.0635840389181905	0.473898414656438
LRRC7	chr1:70185964:G:C	IAV	NK	0.0132397419525111	0.038403269389058	0.533165288934823
LRRC7	chr1:70185964:G:C	IAV	CD8T	0.0170876888677434	0.0381063787287151	0.498282387191452
LRRC7	chr1:70185964:G:C	IAV	monocyte	-0.00454470631551517	0.0449867921974456	0.629436378422562
LRRC7	chr1:70185964:G:C	IAV	B	0.0143517519540577	0.0403547903853796	0.529195444070041
LRRC7	chr1:70185964:G:C	IAV	CD4T	0.0246850836369097	0.0526594940230264	0.492335228322763
LRRC7	chr1:70185964:G:C	LPS	NK	0.0185002714933696	0.0434780958265699	0.50190043109158
LRRC7	chr1:70185964:G:C	LPS	CD8T	0.0213468327278576	0.0440972213423134	0.481286875816851
LRRC7	chr1:70185964:G:C	LPS	monocyte	0.00183518057913001	0.052392941055618	0.618612883454429
LRRC7	chr1:70185964:G:C	LPS	B	0.0175890634991485	0.046497766437034	0.516512472277257
LRRC7	chr1:70185964:G:C	LPS	CD4T	0.0287902592745426	0.0588679836782169	0.480273111858142
LRRC7	chr1:70185964:G:C	Tcruzi	NK	0.0124529893786501	0.0420328583323001	0.54495820641776
LRRC7	chr1:70185964:G:C	Tcruzi	CD8T	0.0231276039133801	0.0482336803829616	0.486682387063361
LRRC7	chr1:70185964:G:C	Tcruzi	monocyte	0.00419557731343907	0.0503988000991771	0.612247308272608
LRRC7	chr1:70185964:G:C	Tcruzi	B	0.026347156127084	0.0514422071479976	0.47134143553256
LRRC7	chr1:70185964:G:C	Tcruzi	CD4T	0.0302699435895158	0.0600259330020666	0.47826180422577
LRRC8A	chr9:128791076:C:T	NI	NK	-0.0175704024766483	0.0291961065219515	0.482751101619282
LRRC8A	chr9:128791076:C:T	NI	CD8T	-0.0142607047059728	0.0269081559109395	0.512041123422322
LRRC8A	chr9:128791076:C:T	NI	monocyte	-0.0115685552539481	0.0338636343686287	0.527987354530734
LRRC8A	chr9:128791076:C:T	NI	B	-0.0125625835825424	0.0273408229483475	0.532807010451091
LRRC8A	chr9:128791076:C:T	NI	CD4T	-0.013723241542753	0.0309858320238538	0.52830143026828
LRRC8A	chr9:128791076:C:T	IAV	NK	-0.00771218740870627	0.0223705669815892	0.563776785475745
LRRC8A	chr9:128791076:C:T	IAV	CD8T	-0.0127638213397216	0.0232443635938581	0.501612642706236
LRRC8A	chr9:128791076:C:T	IAV	monocyte	-0.0166211709736967	0.0296155946446729	0.499085232518633
LRRC8A	chr9:128791076:C:T	IAV	B	-0.0134317974982593	0.0256855789821808	0.511119153041842
LRRC8A	chr9:128791076:C:T	IAV	CD4T	-0.0165683872689015	0.0284521518524396	0.495800451901596
LRRC8A	chr9:128791076:C:T	LPS	NK	-0.0159185280242817	0.0272972549721881	0.479535678076052
LRRC8A	chr9:128791076:C:T	LPS	CD8T	-0.0109517092589792	0.0234640264021623	0.516906038692948
LRRC8A	chr9:128791076:C:T	LPS	monocyte	-0.0279344264353782	0.0405922877302591	0.418699449764442
LRRC8A	chr9:128791076:C:T	LPS	B	-0.0181649184787631	0.0304650074921677	0.474868328199379
LRRC8A	chr9:128791076:C:T	LPS	CD4T	-0.0180921892054022	0.0305730601111612	0.481487331621975
LRRC8A	chr9:128791076:C:T	Tcruzi	NK	-0.0118017493505192	0.0256699975149673	0.530245769280028
LRRC8A	chr9:128791076:C:T	Tcruzi	CD8T	-0.0124032846329265	0.0254604113043043	0.522789723237209
LRRC8A	chr9:128791076:C:T	Tcruzi	monocyte	-0.0155703461511972	0.0317802786666351	0.51686446732276
LRRC8A	chr9:128791076:C:T	Tcruzi	B	-0.013845218346577	0.0271052445461356	0.514391236310002
LRRC8A	chr9:128791076:C:T	Tcruzi	CD4T	-0.013895944415479	0.0291248235320738	0.52765776811931
LRRC8A	chr9:128799985:C:T	NI	NK	0.0886877493213837	0.108032911144739	0.204303080680927
LRRC8A	chr9:128799985:C:T	NI	CD8T	0.130417927781253	0.113522096546704	0.12703711976476
LRRC8A	chr9:128799985:C:T	NI	monocyte	0.278315641091583	0.165691608446053	0.0420740869981464
LRRC8A	chr9:128799985:C:T	NI	B	0.160305696803153	0.124555664875742	0.0938479284276893
LRRC8A	chr9:128799985:C:T	NI	CD4T	0.189363599839533	0.139149433622123	0.087117188546649
LRRC8A	chr9:128799985:C:T	IAV	NK	0.0794774870987575	0.101296321506914	0.21304822727427
LRRC8A	chr9:128799985:C:T	IAV	CD8T	0.0747377187109012	0.0942755570675894	0.208000244866672
LRRC8A	chr9:128799985:C:T	IAV	monocyte	0.21231541020027	0.134370471425688	0.052456889100685
LRRC8A	chr9:128799985:C:T	IAV	B	0.154043177709465	0.116647151115703	0.0820167808071858
LRRC8A	chr9:128799985:C:T	IAV	CD4T	0.137999418199875	0.114415770976736	0.117031164399368
LRRC8A	chr9:128799985:C:T	LPS	NK	0.0850099941779259	0.107621602518029	0.211717777901284
LRRC8A	chr9:128799985:C:T	LPS	CD8T	0.084105014571809	0.100348190102132	0.19771174337066
LRRC8A	chr9:128799985:C:T	LPS	monocyte	0.33819801754086	0.200814929631166	0.0328224169440637
LRRC8A	chr9:128799985:C:T	LPS	B	0.14936075307462	0.120364526805028	0.103781181537359
LRRC8A	chr9:128799985:C:T	LPS	CD4T	0.139284537580533	0.121933941234777	0.131384615249785
LRRC8A	chr9:128799985:C:T	Tcruzi	NK	0.0867528236834939	0.111484272422581	0.215630194063652
LRRC8A	chr9:128799985:C:T	Tcruzi	CD8T	0.119917552675456	0.109620759811502	0.138258613932728
LRRC8A	chr9:128799985:C:T	Tcruzi	monocyte	0.28473169240063	0.169077092376897	0.0416780003819532
LRRC8A	chr9:128799985:C:T	Tcruzi	B	0.164334648607862	0.122993363808023	0.0828113018005555
LRRC8A	chr9:128799985:C:T	Tcruzi	CD4T	0.184902938000331	0.134301914620516	0.0840338856635238
LRRC8A	chr9:128807995:C:T	NI	NK	-0.0457879780888721	0.0652587985179426	0.32576855769135
LRRC8A	chr9:128807995:C:T	NI	CD8T	-0.0622116852318693	0.0752491157047546	0.287564086943718
LRRC8A	chr9:128807995:C:T	NI	monocyte	-0.0517281344080758	0.082361020456357	0.339629234782251
LRRC8A	chr9:128807995:C:T	NI	B	-0.0523998478144759	0.073068318947879	0.320464554087863
LRRC8A	chr9:128807995:C:T	NI	CD4T	-0.093405015839794	0.101593592596256	0.250053199910451
LRRC8A	chr9:128807995:C:T	IAV	NK	-0.0295709730716168	0.0554281750074034	0.380964001171857
LRRC8A	chr9:128807995:C:T	IAV	CD8T	-0.0344730235062617	0.0532511487495773	0.342884553823969
LRRC8A	chr9:128807995:C:T	IAV	monocyte	-0.0330008081821936	0.0652038794323845	0.394970578107035
LRRC8A	chr9:128807995:C:T	IAV	B	-0.0395149648883964	0.0608897481759594	0.343091219075471
LRRC8A	chr9:128807995:C:T	IAV	CD4T	-0.0618248049726522	0.0753401257451172	0.291089924107349
LRRC8A	chr9:128807995:C:T	LPS	NK	-0.0425722832911542	0.06329147281144	0.332581955262961
LRRC8A	chr9:128807995:C:T	LPS	CD8T	-0.0472722818201175	0.0625368135156046	0.305871308630722
LRRC8A	chr9:128807995:C:T	LPS	monocyte	-0.0460841083564319	0.0793945857529331	0.362224272758806
LRRC8A	chr9:128807995:C:T	LPS	B	-0.0564488204408204	0.0750603461991926	0.303633479632747
LRRC8A	chr9:128807995:C:T	LPS	CD4T	-0.0860787579474967	0.093891113178909	0.253872697775957
LRRC8A	chr9:128807995:C:T	Tcruzi	NK	-0.0414181787825537	0.0646126167806817	0.345451322888842
LRRC8A	chr9:128807995:C:T	Tcruzi	CD8T	-0.0574650243821618	0.071412875237384	0.293355991147026
LRRC8A	chr9:128807995:C:T	Tcruzi	monocyte	-0.0581825213578438	0.0845811448352724	0.32844040298747
LRRC8A	chr9:128807995:C:T	Tcruzi	B	-0.0504700473159006	0.0700592124149198	0.317450396076534
LRRC8A	chr9:128807995:C:T	Tcruzi	CD4T	-0.0864375492216897	0.0950807882294474	0.258555843672189
LRRC8A	chr9:128811843:T:C	NI	NK	0.00228757540377717	0.0474018647289101	0.637824175534346
LRRC8A	chr9:128811843:T:C	NI	CD8T	0.0022849791949253	0.0535046076723298	0.638052354400971
LRRC8A	chr9:128811843:T:C	NI	monocyte	-0.00423778629441649	0.0639614382709801	0.607443569708061
LRRC8A	chr9:128811843:T:C	NI	B	-0.00690870063953729	0.0532683505773476	0.617080787297796
LRRC8A	chr9:128811843:T:C	NI	CD4T	0.00789666649484435	0.0659928237487827	0.607738821525274
LRRC8A	chr9:128811843:T:C	IAV	NK	-0.00164945442777559	0.0442332824179866	0.644879740104804
LRRC8A	chr9:128811843:T:C	IAV	CD8T	0.00636020497696158	0.0416330524298563	0.608022469894877
LRRC8A	chr9:128811843:T:C	IAV	monocyte	-0.000854135903449007	0.0518840401209691	0.646300378258086
LRRC8A	chr9:128811843:T:C	IAV	B	-0.00435779881777096	0.0455638523647432	0.626391633043351
LRRC8A	chr9:128811843:T:C	IAV	CD4T	0.0121518309470083	0.0577321103199659	0.590920093398172
LRRC8A	chr9:128811843:T:C	LPS	NK	-0.000382898527651847	0.0476335285856699	0.647759071961435
LRRC8A	chr9:128811843:T:C	LPS	CD8T	0.00446132754750379	0.0466857080590509	0.618873531602668
LRRC8A	chr9:128811843:T:C	LPS	monocyte	-0.00525421551893415	0.0629870094348006	0.614165319079633
LRRC8A	chr9:128811843:T:C	LPS	B	-0.00566407486072766	0.0526601476160621	0.618314989455827
LRRC8A	chr9:128811843:T:C	LPS	CD4T	0.0108918700186278	0.0624271972582254	0.596368758011887
LRRC8A	chr9:128811843:T:C	Tcruzi	NK	0.000466579200687882	0.0491026079227942	0.646541744238822
LRRC8A	chr9:128811843:T:C	Tcruzi	CD8T	0.00402376682467116	0.0516863829196901	0.627030602484673
LRRC8A	chr9:128811843:T:C	Tcruzi	monocyte	-0.00672383585940292	0.0616160073638037	0.61508881987173
LRRC8A	chr9:128811843:T:C	Tcruzi	B	-0.00958225507143157	0.0522095645158183	0.599278369967619
LRRC8A	chr9:128811843:T:C	Tcruzi	CD4T	0.00806329586852603	0.0622865169748777	0.612478527743967
LRRC8A	chr9:128864561:C:G	NI	NK	-0.0166822162263121	0.0352999963578902	0.528318146064414
LRRC8A	chr9:128864561:C:G	NI	CD8T	-0.0169343135283302	0.0369469079665045	0.535338938056848
LRRC8A	chr9:128864561:C:G	NI	monocyte	-0.0101917789636485	0.0420033439897361	0.571796720014263
LRRC8A	chr9:128864561:C:G	NI	B	-0.00116437035428219	0.0334149585498738	0.661652552926043
LRRC8A	chr9:128864561:C:G	NI	CD4T	-0.0182689627041383	0.0436103362169356	0.537418074997548
LRRC8A	chr9:128864561:C:G	IAV	NK	-0.0141413241476079	0.0319933429509189	0.53850619715318
LRRC8A	chr9:128864561:C:G	IAV	CD8T	-0.0101617435368814	0.0275746405833512	0.561675569325545
LRRC8A	chr9:128864561:C:G	IAV	monocyte	-0.00410563596874954	0.0330977085735483	0.638436287855521
LRRC8A	chr9:128864561:C:G	IAV	B	-0.00404194898261187	0.0291570793353841	0.634321128247179
LRRC8A	chr9:128864561:C:G	IAV	CD4T	-0.0111344801472906	0.0348217990777848	0.57844049003015
LRRC8A	chr9:128864561:C:G	LPS	NK	-0.022734639819129	0.0410652463376597	0.486274554822488
LRRC8A	chr9:128864561:C:G	LPS	CD8T	-0.0118538200338172	0.0308927785082936	0.549127495903098
LRRC8A	chr9:128864561:C:G	LPS	monocyte	-0.00993776935285715	0.0408382660971043	0.586434482155373
LRRC8A	chr9:128864561:C:G	LPS	B	-0.00553835274800019	0.0332987812146278	0.618085982762564
LRRC8A	chr9:128864561:C:G	LPS	CD4T	-0.0150133614761702	0.0391064144162275	0.551583212067638
LRRC8A	chr9:128864561:C:G	Tcruzi	NK	-0.016694035771024	0.0360852433689021	0.529397618425428
LRRC8A	chr9:128864561:C:G	Tcruzi	CD8T	-0.0156552985387498	0.0352862698096429	0.537599468420441
LRRC8A	chr9:128864561:C:G	Tcruzi	monocyte	-0.00666394272079453	0.0387609573364097	0.618576301289316
LRRC8A	chr9:128864561:C:G	Tcruzi	B	-0.00316788324719594	0.0316649528109703	0.642155945966364
LRRC8A	chr9:128864561:C:G	Tcruzi	CD4T	-0.0190173468784919	0.042075699592784	0.536411982179875
LRRC8A	chr9:128893971:C:T	NI	NK	0.00093835892815766	0.0577763141141273	0.636051723228887
LRRC8A	chr9:128893971:C:T	NI	CD8T	-0.0061086130176798	0.0676266742239623	0.613794427080243
LRRC8A	chr9:128893971:C:T	NI	monocyte	0.00424663467495154	0.0786139454208097	0.599267470508974
LRRC8A	chr9:128893971:C:T	NI	B	-0.00220732611445927	0.0635833076400537	0.629259199331675
LRRC8A	chr9:128893971:C:T	NI	CD4T	0.000243779106410007	0.0824438083823996	0.630845062619529
LRRC8A	chr9:128893971:C:T	IAV	NK	-0.00184294542621919	0.0534334773937614	0.628869510499438
LRRC8A	chr9:128893971:C:T	IAV	CD8T	-0.00530204434543104	0.050330275133185	0.609123543942335
LRRC8A	chr9:128893971:C:T	IAV	monocyte	0.00382879166248442	0.0642214366085752	0.621874994384189
LRRC8A	chr9:128893971:C:T	IAV	B	0.000367588155203398	0.0546900484650614	0.638090800045552
LRRC8A	chr9:128893971:C:T	IAV	CD4T	0.000717324420944846	0.0695005583132866	0.637218213819398
LRRC8A	chr9:128893971:C:T	LPS	NK	-0.00438390594712372	0.0584507897639853	0.612696024459961
LRRC8A	chr9:128893971:C:T	LPS	CD8T	-0.00338513053502779	0.057739574294529	0.617213179228803
LRRC8A	chr9:128893971:C:T	LPS	monocyte	0.00226796087621934	0.0772269934176379	0.617602659102272
LRRC8A	chr9:128893971:C:T	LPS	B	-0.00493154555758633	0.063883503630279	0.612381175421124
LRRC8A	chr9:128893971:C:T	LPS	CD4T	-0.000359955529501109	0.0768772313506217	0.632217031902966
LRRC8A	chr9:128893971:C:T	Tcruzi	NK	-0.000647802777876205	0.059321232326156	0.633776888856734
LRRC8A	chr9:128893971:C:T	Tcruzi	CD8T	-0.00679326645022277	0.0652636819095737	0.608331748433032
LRRC8A	chr9:128893971:C:T	Tcruzi	monocyte	0.00313226001049171	0.0752511925765934	0.621778237339595
LRRC8A	chr9:128893971:C:T	Tcruzi	B	1.12997181525253e-05	0.0602832725826781	0.637056711514465
LRRC8A	chr9:128893971:C:T	Tcruzi	CD4T	-0.000165478037427846	0.0777142124827462	0.636459282831667
LRRC8A	chr9:128914271:G:A	NI	NK	-0.00796560388180247	0.0473955787619121	0.601037979521528
LRRC8A	chr9:128914271:G:A	NI	CD8T	-0.00848189461956334	0.0528803114906143	0.603204917778109
LRRC8A	chr9:128914271:G:A	NI	monocyte	-0.00206390904279555	0.0614813751391173	0.614647046757193
LRRC8A	chr9:128914271:G:A	NI	B	0.00479892960566393	0.0516322719783699	0.630017590963977
LRRC8A	chr9:128914271:G:A	NI	CD4T	-0.0101080576760918	0.0647908166920327	0.596051168722827
LRRC8A	chr9:128914271:G:A	IAV	NK	-0.00862893481578271	0.0441917507858763	0.593077411374502
LRRC8A	chr9:128914271:G:A	IAV	CD8T	-0.00785985825917116	0.0407485446109022	0.59368230771457
LRRC8A	chr9:128914271:G:A	IAV	monocyte	-0.00473720293977575	0.0502160093707512	0.623416774587039
LRRC8A	chr9:128914271:G:A	IAV	B	0.00691881844419712	0.0458122455633831	0.613390342976433
LRRC8A	chr9:128914271:G:A	IAV	CD4T	-0.00362364433221185	0.0535543510180038	0.628760521226257
LRRC8A	chr9:128914271:G:A	LPS	NK	-0.0135329677541036	0.0500890424859555	0.564027998331818
LRRC8A	chr9:128914271:G:A	LPS	CD8T	-0.0091742443654296	0.0464661525791531	0.586088399161998
LRRC8A	chr9:128914271:G:A	LPS	monocyte	-0.00841665598279314	0.0609756627941105	0.594881829486091
LRRC8A	chr9:128914271:G:A	LPS	B	0.0074245393661131	0.0525958194397764	0.612169760063802
LRRC8A	chr9:128914271:G:A	LPS	CD4T	-0.01313788999159	0.0612242781568148	0.581818896153083
LRRC8A	chr9:128914271:G:A	Tcruzi	NK	-0.00762161527348039	0.0490101579523444	0.602541628130492
LRRC8A	chr9:128914271:G:A	Tcruzi	CD8T	-0.00756144894689188	0.0512824683755725	0.604910279683659
LRRC8A	chr9:128914271:G:A	Tcruzi	monocyte	-0.00335285557469211	0.0595493017165549	0.628000189680109
LRRC8A	chr9:128914271:G:A	Tcruzi	B	0.00463019775390859	0.049688504375618	0.628104741155919
LRRC8A	chr9:128914271:G:A	Tcruzi	CD4T	-0.014042461060905	0.0634338512763953	0.584749943187737
LRRC8A	chr9:128921421:C:A	NI	NK	-0.00494426157929429	0.0482544286788244	0.615185993559062
LRRC8A	chr9:128921421:C:A	NI	CD8T	-0.00584258633489827	0.0542974547523469	0.612776844523828
LRRC8A	chr9:128921421:C:A	NI	monocyte	-0.0293115401171978	0.0755804821307323	0.490962600550366
LRRC8A	chr9:128921421:C:A	NI	B	-0.0168341414451115	0.0576124551875767	0.556724757054278
LRRC8A	chr9:128921421:C:A	NI	CD4T	-0.00743612923998179	0.0664168525119674	0.602963049005439
LRRC8A	chr9:128921421:C:A	IAV	NK	-0.000268847680084098	0.044915871973225	0.640719239850124
LRRC8A	chr9:128921421:C:A	IAV	CD8T	-0.00321016799622229	0.0412047143673248	0.621044459559899
LRRC8A	chr9:128921421:C:A	IAV	monocyte	-0.0112062791522379	0.0564041857743475	0.581119316030559
LRRC8A	chr9:128921421:C:A	IAV	B	-0.0127468242779766	0.0489280005776532	0.56607255305815
LRRC8A	chr9:128921421:C:A	IAV	CD4T	-0.00772536198413188	0.0561840628216103	0.603981054523341
LRRC8A	chr9:128921421:C:A	LPS	NK	-0.00714617068418265	0.0489365985924636	0.597198890685548
LRRC8A	chr9:128921421:C:A	LPS	CD8T	-0.00686584932027986	0.0474861036935967	0.597028454377314
LRRC8A	chr9:128921421:C:A	LPS	monocyte	-0.0137200793062661	0.0667370693897637	0.566044241079026
LRRC8A	chr9:128921421:C:A	LPS	B	-0.0175220292715375	0.0577841203584641	0.547430366519987
LRRC8A	chr9:128921421:C:A	LPS	CD4T	-0.0110137834353178	0.0624783213760147	0.587800940567889
LRRC8A	chr9:128921421:C:A	Tcruzi	NK	0.000165083355004565	0.0498705217153345	0.641751970144233
LRRC8A	chr9:128921421:C:A	Tcruzi	CD8T	-0.0086607706416994	0.0528538576212697	0.595652358216799
LRRC8A	chr9:128921421:C:A	Tcruzi	monocyte	-0.0228398305320083	0.0692391177338944	0.537430345330932
LRRC8A	chr9:128921421:C:A	Tcruzi	B	-0.0167282614098623	0.0550854012568477	0.551071066239787
LRRC8A	chr9:128921421:C:A	Tcruzi	CD4T	-0.00874876668848284	0.0625932101922337	0.602015516625093
LRRC8A	chr9:128928484:T:C	NI	NK	-0.0143034599848906	0.0595347700990754	0.559308319008879
LRRC8A	chr9:128928484:T:C	NI	CD8T	-0.0105375189788122	0.0664176117966891	0.582833983467712
LRRC8A	chr9:128928484:T:C	NI	monocyte	-0.0113002538396836	0.0768082943889376	0.56416158330814
LRRC8A	chr9:128928484:T:C	NI	B	-0.0220065597997455	0.0692117875948673	0.533609215008515
LRRC8A	chr9:128928484:T:C	NI	CD4T	-0.0117891992393143	0.081232389100094	0.578973923042465
LRRC8A	chr9:128928484:T:C	IAV	NK	-0.0160305892031612	0.0567063627116952	0.545605635749289
LRRC8A	chr9:128928484:T:C	IAV	CD8T	-0.0132928532285952	0.0520262978541518	0.554435605618279
LRRC8A	chr9:128928484:T:C	IAV	monocyte	-0.0112667892998377	0.0634598443774872	0.577680934123255
LRRC8A	chr9:128928484:T:C	IAV	B	-0.0176884053506815	0.0588574895580265	0.539145097301484
LRRC8A	chr9:128928484:T:C	IAV	CD4T	-0.0215148077091775	0.072929550055906	0.542356649751644
LRRC8A	chr9:128928484:T:C	LPS	NK	-0.0193985869425432	0.0627283796443585	0.531730049099654
LRRC8A	chr9:128928484:T:C	LPS	CD8T	-0.013747101534091	0.0588651322646603	0.555996505891875
LRRC8A	chr9:128928484:T:C	LPS	monocyte	-0.019562591676902	0.0785200310684128	0.542152358067084
LRRC8A	chr9:128928484:T:C	LPS	B	-0.0232326764232239	0.0697466551765377	0.523005634576793
LRRC8A	chr9:128928484:T:C	LPS	CD4T	-0.0174860091709857	0.0772788492732656	0.558197051846515
LRRC8A	chr9:128928484:T:C	Tcruzi	NK	-0.0163427276229335	0.0623000241327124	0.550764793429879
LRRC8A	chr9:128928484:T:C	Tcruzi	CD8T	-0.0120124241546896	0.0643772801544526	0.573345455342162
LRRC8A	chr9:128928484:T:C	Tcruzi	monocyte	-0.0150218293813553	0.0748547453843873	0.566032143430629
LRRC8A	chr9:128928484:T:C	Tcruzi	B	-0.0194293624802251	0.0647963767461417	0.53788708836606
LRRC8A	chr9:128928484:T:C	Tcruzi	CD4T	-0.013737774762734	0.0771781593258652	0.575841287083132
LRRC8A	chr9:128964404:C:G	NI	NK	0.00593708175145666	0.0282658189960736	0.626398606345617
LRRC8A	chr9:128964404:C:G	NI	CD8T	0.0118606002836185	0.0324718259078178	0.579305979130632
LRRC8A	chr9:128964404:C:G	NI	monocyte	-0.00249412355761513	0.0374421311679577	0.643466405943892
LRRC8A	chr9:128964404:C:G	NI	B	-0.0147900490780195	0.0365735597876446	0.570198176277765
LRRC8A	chr9:128964404:C:G	NI	CD4T	0.0125058194661852	0.0381132015198491	0.579245587540986
LRRC8A	chr9:128964404:C:G	IAV	NK	0.00285777069190623	0.0259022621944926	0.653189788240541
LRRC8A	chr9:128964404:C:G	IAV	CD8T	0.00385966813139349	0.0240558706105138	0.637104399395644
LRRC8A	chr9:128964404:C:G	IAV	monocyte	2.6673212975405e-05	0.0301348268971915	0.690682817985486
LRRC8A	chr9:128964404:C:G	IAV	B	-0.0172944728552999	0.0367553150708184	0.542266541889979
LRRC8A	chr9:128964404:C:G	IAV	CD4T	0.0076921696758742	0.0310024947776591	0.614144237672148
LRRC8A	chr9:128964404:C:G	LPS	NK	0.0080170692040996	0.0292831712795942	0.59787329361105
LRRC8A	chr9:128964404:C:G	LPS	CD8T	0.00850952209473315	0.02788515898941	0.586883516137407
LRRC8A	chr9:128964404:C:G	LPS	monocyte	0.00509556865537226	0.0368471873597512	0.631214118386289
LRRC8A	chr9:128964404:C:G	LPS	B	-0.0115269404647965	0.0344632187040477	0.585797627916341
LRRC8A	chr9:128964404:C:G	LPS	CD4T	0.0132275960452837	0.0358735792103751	0.568147472523064
LRRC8A	chr9:128964404:C:G	Tcruzi	NK	0.00106789752271502	0.0288961819155097	0.66968585692685
LRRC8A	chr9:128964404:C:G	Tcruzi	CD8T	0.0105277098509359	0.0310323268387217	0.585025637445823
LRRC8A	chr9:128964404:C:G	Tcruzi	monocyte	-0.00667475309368053	0.0365118841936668	0.633108721355299
LRRC8A	chr9:128964404:C:G	Tcruzi	B	-0.00900815182901434	0.0312437892608013	0.604705011243027
LRRC8A	chr9:128964404:C:G	Tcruzi	CD4T	0.0100431556110573	0.0349682118862531	0.600787519460214
LRRC8A	chr9:128964424:G:A	NI	NK	0.00293225352691135	0.0492275832155079	0.618581849483491
LRRC8A	chr9:128964424:G:A	NI	CD8T	-0.0108417687903227	0.0556995314345146	0.573340374295086
LRRC8A	chr9:128964424:G:A	NI	monocyte	0.0449494433850324	0.0839367235054619	0.419854656955027
LRRC8A	chr9:128964424:G:A	NI	B	-0.00531497834101578	0.0546499941117156	0.603161282628275
LRRC8A	chr9:128964424:G:A	NI	CD4T	-0.0187400021625991	0.069241656355132	0.54082782473442
LRRC8A	chr9:128964424:G:A	IAV	NK	0.0078263213399218	0.0472817397744609	0.587494165393748
LRRC8A	chr9:128964424:G:A	IAV	CD8T	-0.00614473959452319	0.0428292876321147	0.589229350452282
LRRC8A	chr9:128964424:G:A	IAV	monocyte	0.0289759723647266	0.0636239670381833	0.479925404138337
LRRC8A	chr9:128964424:G:A	IAV	B	-0.00473779545393514	0.0475840590320388	0.603107174622108
LRRC8A	chr9:128964424:G:A	IAV	CD4T	-0.0139391045286494	0.0580314645729416	0.558831150271969
LRRC8A	chr9:128964424:G:A	LPS	NK	0.0075439115951109	0.0508591511802486	0.588971055534741
LRRC8A	chr9:128964424:G:A	LPS	CD8T	-0.0111292585087943	0.0497430351128064	0.560529071031322
LRRC8A	chr9:128964424:G:A	LPS	monocyte	0.0365619383858888	0.0777072852102254	0.461756031750103
LRRC8A	chr9:128964424:G:A	LPS	B	-0.0110891040678768	0.0562676778157283	0.569938273760675
LRRC8A	chr9:128964424:G:A	LPS	CD4T	-0.0172982784127572	0.0646406730739059	0.545688028432533
LRRC8A	chr9:128964424:G:A	Tcruzi	NK	0.00242996399466625	0.0508033735506591	0.620074123634101
LRRC8A	chr9:128964424:G:A	Tcruzi	CD8T	-0.00634913048261268	0.0526638432908634	0.592915484171768
LRRC8A	chr9:128964424:G:A	Tcruzi	monocyte	0.038271635171075	0.0773789650771792	0.460579445320781
LRRC8A	chr9:128964424:G:A	Tcruzi	B	-0.00898763027036765	0.0530818325782107	0.581447992997508
LRRC8A	chr9:128964424:G:A	Tcruzi	CD4T	-0.0152341706011757	0.0643136502060959	0.557857152550977
LRRC8A	chr9:128984280:C:G	NI	NK	-4.52804171234156e-05	0.0286157643724125	0.704264494641491
LRRC8A	chr9:128984280:C:G	NI	CD8T	0.00378628384399658	0.0312772286752156	0.669877572979408
LRRC8A	chr9:128984280:C:G	NI	monocyte	-0.0031036819476556	0.0398996199855202	0.654113981924744
LRRC8A	chr9:128984280:C:G	NI	B	-0.00161958263477112	0.0318207586063576	0.696933320571712
LRRC8A	chr9:128984280:C:G	NI	CD4T	0.0202581298989872	0.047052350446942	0.551529818948551
LRRC8A	chr9:128984280:C:G	IAV	NK	-0.000609658337107013	0.0267773690796548	0.704587822923607
LRRC8A	chr9:128984280:C:G	IAV	CD8T	-2.39908049220178e-05	0.0246219031827604	0.702383339098587
LRRC8A	chr9:128984280:C:G	IAV	monocyte	-0.000453803506049953	0.0316274723998636	0.703038735288485
LRRC8A	chr9:128984280:C:G	IAV	B	-0.00147116872816733	0.0278881493311806	0.695716605532125
LRRC8A	chr9:128984280:C:G	IAV	CD4T	0.00313914016160608	0.0319273380390288	0.675078166825013
LRRC8A	chr9:128984280:C:G	LPS	NK	-0.00417499594467527	0.0300063850109885	0.667036938977601
LRRC8A	chr9:128984280:C:G	LPS	CD8T	0.00256565578079431	0.0277085565462789	0.672041373341271
LRRC8A	chr9:128984280:C:G	LPS	monocyte	0.000834607810970473	0.0383113002118704	0.685154783167454
LRRC8A	chr9:128984280:C:G	LPS	B	-0.00263076636480166	0.031947559003376	0.680425721678385
LRRC8A	chr9:128984280:C:G	LPS	CD4T	0.00359869924496855	0.0351389843147136	0.668045455113793
LRRC8A	chr9:128984280:C:G	Tcruzi	NK	0.00172046900341306	0.0296328705837027	0.687042690283096
LRRC8A	chr9:128984280:C:G	Tcruzi	CD8T	0.00342344492299818	0.0301968495458416	0.669461508770583
LRRC8A	chr9:128984280:C:G	Tcruzi	monocyte	-0.00281383661294047	0.0370113915833724	0.680592899248435
LRRC8A	chr9:128984280:C:G	Tcruzi	B	-0.00120667763677087	0.0302374399530284	0.697527282265392
LRRC8A	chr9:128984280:C:G	Tcruzi	CD4T	0.0133275025116386	0.0397880400479871	0.607064828529014
LRRC8A	chr9:128989726:A:G	NI	NK	0.0117931023767582	0.0337300347950445	0.510281193496893
LRRC8A	chr9:128989726:A:G	NI	CD8T	-0.0112169678229933	0.0349147322596074	0.527003538199639
LRRC8A	chr9:128989726:A:G	NI	monocyte	0.023016774148719	0.0426951839740806	0.418095863310529
LRRC8A	chr9:128989726:A:G	NI	B	0.0442531300850835	0.0548261173088378	0.33861388900797
LRRC8A	chr9:128989726:A:G	NI	CD4T	-0.0298479875849896	0.0471817400812954	0.400721271929981
LRRC8A	chr9:128989726:A:G	IAV	NK	0.00961404376897923	0.0313939877379248	0.521616810911641
LRRC8A	chr9:128989726:A:G	IAV	CD8T	0.0113560289328163	0.0313844492873366	0.509703166411877
LRRC8A	chr9:128989726:A:G	IAV	monocyte	0.0130408000071774	0.0353769338643728	0.488154530930789
LRRC8A	chr9:128989726:A:G	IAV	B	0.0310266091226366	0.0424891430231618	0.367723625561218
LRRC8A	chr9:128989726:A:G	IAV	CD4T	0.00095332690018044	0.0327378486039208	0.620659694051423
LRRC8A	chr9:128989726:A:G	LPS	NK	-0.000742170739169046	0.0328104472601669	0.617379430660222
LRRC8A	chr9:128989726:A:G	LPS	CD8T	-0.00282486482555548	0.0304486430647299	0.597987707051561
LRRC8A	chr9:128989726:A:G	LPS	monocyte	0.032189834145143	0.0463038987273674	0.373819967634684
LRRC8A	chr9:128989726:A:G	LPS	B	0.0204517784083362	0.0379888357602551	0.43421863631773
LRRC8A	chr9:128989726:A:G	LPS	CD4T	-0.0109340793546454	0.036031073753741	0.525155770595055
LRRC8A	chr9:128989726:A:G	Tcruzi	NK	0.0158688081815245	0.0368882745677631	0.482435166692818
LRRC8A	chr9:128989726:A:G	Tcruzi	CD8T	-0.00100429210312027	0.0318126330589799	0.615153744887891
LRRC8A	chr9:128989726:A:G	Tcruzi	monocyte	0.0251363395514072	0.0424377915555942	0.416211262849636
LRRC8A	chr9:128989726:A:G	Tcruzi	B	0.0128522909073603	0.0349654997522888	0.486498032990497
LRRC8A	chr9:128989726:A:G	Tcruzi	CD4T	-0.0133178365501757	0.0374795920061079	0.509897969057803
LRRC8A	chr9:128990166:C:T	NI	NK	-0.0135873190074768	0.0509369364578104	0.549013497563977
LRRC8A	chr9:128990166:C:T	NI	CD8T	-0.0253768230784036	0.0603773603409839	0.500523984625499
LRRC8A	chr9:128990166:C:T	NI	monocyte	0.00503953956802515	0.0705193069960838	0.598530022283847
LRRC8A	chr9:128990166:C:T	NI	B	0.00758806681266863	0.0570565154409299	0.612482134437539
LRRC8A	chr9:128990166:C:T	NI	CD4T	-0.0237401198434102	0.0690129032098287	0.517361754264454
LRRC8A	chr9:128990166:C:T	IAV	NK	-0.0165768952863199	0.0494805986198345	0.527411781347593
LRRC8A	chr9:128990166:C:T	IAV	CD8T	-0.0170801079932779	0.0462253530182841	0.51522944946408
LRRC8A	chr9:128990166:C:T	IAV	monocyte	-0.0263359626773536	0.0691080561217682	0.507770438242045
LRRC8A	chr9:128990166:C:T	IAV	B	-0.00059703061755697	0.0478669193106464	0.627220918320598
LRRC8A	chr9:128990166:C:T	IAV	CD4T	-0.0304626505164336	0.0651230230764911	0.48360390865336
LRRC8A	chr9:128990166:C:T	LPS	NK	-0.0170743247860368	0.0526151850795315	0.52629918197026
LRRC8A	chr9:128990166:C:T	LPS	CD8T	-0.0158976027933166	0.049683150980516	0.52635055957975
LRRC8A	chr9:128990166:C:T	LPS	monocyte	-0.0275158820663983	0.0736239313778529	0.502885659511198
LRRC8A	chr9:128990166:C:T	LPS	B	0.000409674765524733	0.0542983930549794	0.628047448608337
LRRC8A	chr9:128990166:C:T	LPS	CD4T	-0.0281235766626943	0.0671469410963495	0.496738579726008
LRRC8A	chr9:128990166:C:T	Tcruzi	NK	-0.00962522161413167	0.0516167504236781	0.569630659766332
LRRC8A	chr9:128990166:C:T	Tcruzi	CD8T	-0.0204448074205015	0.0558340839864057	0.516498604177582
LRRC8A	chr9:128990166:C:T	Tcruzi	monocyte	-0.0105825441877731	0.0643706707012987	0.577520170424317
LRRC8A	chr9:128990166:C:T	Tcruzi	B	0.00674114009852706	0.0541513637809575	0.613372795810185
LRRC8A	chr9:128990166:C:T	Tcruzi	CD4T	-0.0246658189368026	0.0660911319061605	0.51477779663638
LRRC8A	chr9:129016567:A:C	NI	NK	0.00355381317158565	0.0496778244035756	0.582755664150076
LRRC8A	chr9:129016567:A:C	NI	CD8T	0.0137890749859723	0.0541459046716658	0.525237904270538
LRRC8A	chr9:129016567:A:C	NI	monocyte	0.0527548579785261	0.0829826723094885	0.371297708958632
LRRC8A	chr9:129016567:A:C	NI	B	0.0192585159600902	0.0567037163395091	0.495917045664651
LRRC8A	chr9:129016567:A:C	NI	CD4T	0.0341861953081278	0.0692845636755539	0.443626942486409
LRRC8A	chr9:129016567:A:C	IAV	NK	0.00668333714542188	0.0463538427921706	0.560646302400992
LRRC8A	chr9:129016567:A:C	IAV	CD8T	0.00926178291241193	0.0427252215432413	0.537601283939464
LRRC8A	chr9:129016567:A:C	IAV	monocyte	0.0558430531623431	0.086884827069347	0.364540605243056
LRRC8A	chr9:129016567:A:C	IAV	B	0.0338929171877572	0.0593896962851185	0.415749298384672
LRRC8A	chr9:129016567:A:C	IAV	CD4T	0.0297247187043413	0.0593015977323537	0.447806789149637
LRRC8A	chr9:129016567:A:C	LPS	NK	0.0074801946223907	0.0497445330240143	0.554801397397847
LRRC8A	chr9:129016567:A:C	LPS	CD8T	0.011182362324366	0.0477627725464735	0.527138844265076
LRRC8A	chr9:129016567:A:C	LPS	monocyte	0.0341266296855518	0.071878920091329	0.43795658556213
LRRC8A	chr9:129016567:A:C	LPS	B	0.0356348603435313	0.0647069859554039	0.422135559634608
LRRC8A	chr9:129016567:A:C	LPS	CD4T	0.0331704513558937	0.0649531726563163	0.441589122016495
LRRC8A	chr9:129016567:A:C	Tcruzi	NK	0.00263732699401686	0.0516375418079281	0.58633075680612
LRRC8A	chr9:129016567:A:C	Tcruzi	CD8T	0.0136778335409185	0.0523593006127252	0.52183650798462
LRRC8A	chr9:129016567:A:C	Tcruzi	monocyte	0.0485304273947943	0.0788370719445748	0.396529409801605
LRRC8A	chr9:129016567:A:C	Tcruzi	B	0.0308603263096961	0.0597176805673988	0.43721325134079
LRRC8A	chr9:129016567:A:C	Tcruzi	CD4T	0.0311696580237687	0.0649763143424945	0.454301140788218
LRRC8B	chr1:89427579:A:G	NI	NK	0.089434421663371	0.0607162733602283	0.0692119917466258
LRRC8B	chr1:89427579:A:G	NI	CD8T	0.118157569529145	0.0573092480437404	0.017246122084106
LRRC8B	chr1:89427579:A:G	NI	monocyte	0.460755075333951	0.0712392357206659	5.13813638431421e-12
LRRC8B	chr1:89427579:A:G	NI	B	0.123922370821951	0.0650838888150698	0.0266901018715615
LRRC8B	chr1:89427579:A:G	NI	CD4T	-0.0767654109653355	0.0633265406606858	0.111398740805203
LRRC8B	chr1:89427579:A:G	IAV	NK	0.0642736352763	0.0580206241402599	0.132493423048238
LRRC8B	chr1:89427579:A:G	IAV	CD8T	0.0506604491841556	0.0549121509931531	0.175887404630051
LRRC8B	chr1:89427579:A:G	IAV	monocyte	0.235116695289505	0.0633135865561404	0.000208407755404026
LRRC8B	chr1:89427579:A:G	IAV	B	0.0552995787779789	0.0611529659416569	0.181172761112829
LRRC8B	chr1:89427579:A:G	IAV	CD4T	-0.0482653156816632	0.0540174304183298	0.185273477312765
LRRC8B	chr1:89427579:A:G	LPS	NK	0.0597001889862558	0.0605357218074705	0.160389368286872
LRRC8B	chr1:89427579:A:G	LPS	CD8T	0.0679447835877687	0.0502005280765681	0.0867638171807092
LRRC8B	chr1:89427579:A:G	LPS	monocyte	0.440490056722196	0.0700463637843579	2.66391374891666e-11
LRRC8B	chr1:89427579:A:G	LPS	B	0.0820577819420446	0.0621185998328782	0.0924445087324533
LRRC8B	chr1:89427579:A:G	LPS	CD4T	-0.107815636755698	0.0576132398655193	0.0288049639939025
LRRC8B	chr1:89427579:A:G	Tcruzi	NK	0.0896825082241661	0.0642854729029568	0.0801059132717493
LRRC8B	chr1:89427579:A:G	Tcruzi	CD8T	0.0348783258151636	0.0552126888316169	0.261233195351389
LRRC8B	chr1:89427579:A:G	Tcruzi	monocyte	0.416728782468811	0.0674944621527818	2.72865484559814e-10
LRRC8B	chr1:89427579:A:G	Tcruzi	B	0.0449771403384846	0.0640722925950822	0.237830520490862
LRRC8B	chr1:89427579:A:G	Tcruzi	CD4T	-0.0113948051106233	0.0601170470627343	0.42270427451005
LRRC8B	chr1:89449313:G:A	NI	NK	-0.0247141618246903	0.0651328464107608	0.49211723028929
LRRC8B	chr1:89449313:G:A	NI	CD8T	-0.0353533929245456	0.07654184423284	0.46464857496794
LRRC8B	chr1:89449313:G:A	NI	monocyte	-0.029516463029574	0.0863309965292696	0.484848535845595
LRRC8B	chr1:89449313:G:A	NI	B	-0.0230814144789115	0.0705894446592212	0.51050595465659
LRRC8B	chr1:89449313:G:A	NI	CD4T	-0.0303164563486249	0.0865910105866376	0.495059182698001
LRRC8B	chr1:89449313:G:A	IAV	NK	-0.0257122067408494	0.0622983630202662	0.480171242278362
LRRC8B	chr1:89449313:G:A	IAV	CD8T	-0.0288674246426819	0.0612629015187741	0.45772212315591
LRRC8B	chr1:89449313:G:A	IAV	monocyte	-0.0231146633181986	0.0705778537322163	0.510721446040192
LRRC8B	chr1:89449313:G:A	IAV	B	-0.0210000787658074	0.061746804514313	0.505995243218089
LRRC8B	chr1:89449313:G:A	IAV	CD4T	-0.035469272891928	0.0785325858150445	0.468691535008927
LRRC8B	chr1:89449313:G:A	LPS	NK	-0.0270997909921942	0.0665698777128847	0.476884680194842
LRRC8B	chr1:89449313:G:A	LPS	CD8T	-0.0397199632868551	0.0743654356888548	0.428058146539982
LRRC8B	chr1:89449313:G:A	LPS	monocyte	-0.0311955545892922	0.0863863819441121	0.486052137857638
LRRC8B	chr1:89449313:G:A	LPS	B	-0.0311026512716174	0.0749574335624149	0.474666791608023
LRRC8B	chr1:89449313:G:A	LPS	CD4T	-0.0357419216511339	0.0841763324620832	0.472686288270887
LRRC8B	chr1:89449313:G:A	Tcruzi	NK	-0.0250880216872029	0.0668913911305616	0.492038523486251
LRRC8B	chr1:89449313:G:A	Tcruzi	CD8T	-0.0366256710553586	0.07572193318667	0.454822715075174
LRRC8B	chr1:89449313:G:A	Tcruzi	monocyte	-0.032859602667734	0.0854426726252128	0.487027122745607
LRRC8B	chr1:89449313:G:A	Tcruzi	B	-0.0181306867363282	0.0657103103692819	0.524326000214431
LRRC8B	chr1:89449313:G:A	Tcruzi	CD4T	-0.0310088395560604	0.0824351595822002	0.492816775506712
LRRC8B	chr1:89466330:C:T	NI	NK	0.0215651678067913	0.0626682683737847	0.504200097599775
LRRC8B	chr1:89466330:C:T	NI	CD8T	0.000593594531768689	0.0638191688311668	0.604231687135464
LRRC8B	chr1:89466330:C:T	NI	monocyte	0.0479260797438662	0.0935950741764793	0.417895129533422
LRRC8B	chr1:89466330:C:T	NI	B	-0.00338354794549321	0.0656466470715063	0.613057792228851
LRRC8B	chr1:89466330:C:T	NI	CD4T	0.00444507464579314	0.0773945149753178	0.585825048378915
LRRC8B	chr1:89466330:C:T	IAV	NK	0.0230413350295863	0.0602032243592802	0.490044507933834
LRRC8B	chr1:89466330:C:T	IAV	CD8T	0.00863217842331338	0.049478676985851	0.556964076651177
LRRC8B	chr1:89466330:C:T	IAV	monocyte	0.0483177006318351	0.0856639728353309	0.413403522999578
LRRC8B	chr1:89466330:C:T	IAV	B	0.00225558525011603	0.0562482376784451	0.597445380249293
LRRC8B	chr1:89466330:C:T	IAV	CD4T	0.010415147786266	0.0656611885093508	0.562925881284174
LRRC8B	chr1:89466330:C:T	LPS	NK	0.0321434401349817	0.0709257014564245	0.458502957110497
LRRC8B	chr1:89466330:C:T	LPS	CD8T	0.00767605868888697	0.0547212854918887	0.562552133304412
LRRC8B	chr1:89466330:C:T	LPS	monocyte	0.0501727038399276	0.0950404098581431	0.418849653437981
LRRC8B	chr1:89466330:C:T	LPS	B	0.000219190380304249	0.0643033596772495	0.60326132563733
LRRC8B	chr1:89466330:C:T	LPS	CD4T	0.0143790021681114	0.072623895938024	0.547367799758319
LRRC8B	chr1:89466330:C:T	Tcruzi	NK	0.0250004860805083	0.0664363748445044	0.491243072712842
LRRC8B	chr1:89466330:C:T	Tcruzi	CD8T	0.00296195684309909	0.0608841944993918	0.591727921675
LRRC8B	chr1:89466330:C:T	Tcruzi	monocyte	0.0560169059417807	0.0982613860745861	0.408242537676702
LRRC8B	chr1:89466330:C:T	Tcruzi	B	0.00095667155628839	0.0614464543139508	0.603269237618921
LRRC8B	chr1:89466330:C:T	Tcruzi	CD4T	0.0125096244680481	0.0732387917001517	0.558942822696148
LRRC8B	chr1:89467963:T:C	NI	NK	-0.0223680870678549	0.042457706474332	0.462096355436863
LRRC8B	chr1:89467963:T:C	NI	CD8T	-0.0244011489644753	0.0442310091853321	0.456206967040209
LRRC8B	chr1:89467963:T:C	NI	monocyte	-0.0122974670738314	0.0508828782744102	0.533428664950387
LRRC8B	chr1:89467963:T:C	NI	B	-0.0305001518110044	0.0510761380851745	0.435509861615551
LRRC8B	chr1:89467963:T:C	NI	CD4T	-0.0194695840080047	0.0501879770803635	0.497382049438825
LRRC8B	chr1:89467963:T:C	IAV	NK	-0.0189029571532356	0.0385303531188847	0.473523178421961
LRRC8B	chr1:89467963:T:C	IAV	CD8T	-0.0260481238593923	0.0415892350835452	0.42049695483122
LRRC8B	chr1:89467963:T:C	IAV	monocyte	-0.0100407895845674	0.0418147301816228	0.56079393353753
LRRC8B	chr1:89467963:T:C	IAV	B	-0.0272629942587585	0.0454976611891904	0.432357622432923
LRRC8B	chr1:89467963:T:C	IAV	CD4T	-0.0266854050125109	0.0464462837425014	0.448506984138175
LRRC8B	chr1:89467963:T:C	LPS	NK	-0.0169785132633521	0.0395563700567782	0.489033722825767
LRRC8B	chr1:89467963:T:C	LPS	CD8T	-0.0231349620272827	0.0399506827979609	0.440941987729301
LRRC8B	chr1:89467963:T:C	LPS	monocyte	-0.00565540072962986	0.0496806229806294	0.583947529059319
LRRC8B	chr1:89467963:T:C	LPS	B	-0.0343763761658726	0.0540127091192912	0.414243524003288
LRRC8B	chr1:89467963:T:C	LPS	CD4T	-0.0231743767637377	0.0474052584435613	0.473148878509115
LRRC8B	chr1:89467963:T:C	Tcruzi	NK	-0.0183240085621721	0.0411347100312088	0.487440400927659
LRRC8B	chr1:89467963:T:C	Tcruzi	CD8T	-0.0234816196861811	0.0426469476349831	0.454669391203221
LRRC8B	chr1:89467963:T:C	Tcruzi	monocyte	-0.0100661399645914	0.0477803667893696	0.563934718208518
LRRC8B	chr1:89467963:T:C	Tcruzi	B	-0.025022348109634	0.0456096528527485	0.452127635800662
LRRC8B	chr1:89467963:T:C	Tcruzi	CD4T	-0.0253945592705985	0.0488955584596319	0.466574625654523
LRRC8B	chr1:89521784:A:C	NI	NK	0.0192140666982854	0.0687847520600308	0.539218664518504
LRRC8B	chr1:89521784:A:C	NI	CD8T	0.0251046405365593	0.0805900129374034	0.528777708677138
LRRC8B	chr1:89521784:A:C	NI	monocyte	-0.000595591478247371	0.0858182006409004	0.605227738968033
LRRC8B	chr1:89521784:A:C	NI	B	0.00577203484015422	0.0706362819108622	0.60000900713717
LRRC8B	chr1:89521784:A:C	NI	CD4T	0.0288739347851114	0.0983065883591221	0.527298255052125
LRRC8B	chr1:89521784:A:C	IAV	NK	0.0127418136248546	0.060831259525385	0.561008937700322
LRRC8B	chr1:89521784:A:C	IAV	CD8T	0.0162543592221055	0.05875737604254	0.539568421881628
LRRC8B	chr1:89521784:A:C	IAV	monocyte	-0.00208543481234725	0.0702732150449744	0.622476849949669
LRRC8B	chr1:89521784:A:C	IAV	B	0.00094742732341509	0.0607033683574025	0.618412419601788
LRRC8B	chr1:89521784:A:C	IAV	CD4T	0.0211184482039713	0.0808186757009114	0.544995501775091
LRRC8B	chr1:89521784:A:C	LPS	NK	0.0152023051638365	0.066789827041941	0.551542123097919
LRRC8B	chr1:89521784:A:C	LPS	CD8T	0.0170655707310227	0.0663921595619836	0.542126570511029
LRRC8B	chr1:89521784:A:C	LPS	monocyte	-0.00299298096939997	0.0849181739285117	0.608671879901452
LRRC8B	chr1:89521784:A:C	LPS	B	0.00222062165135273	0.0702791728249732	0.609715584281584
LRRC8B	chr1:89521784:A:C	LPS	CD4T	0.0285302499068687	0.0926551644413621	0.526239625166513
LRRC8B	chr1:89521784:A:C	Tcruzi	NK	0.020415375352963	0.0713459499437885	0.535147471009547
LRRC8B	chr1:89521784:A:C	Tcruzi	CD8T	0.0225466352270096	0.0762874669679646	0.532289017619389
LRRC8B	chr1:89521784:A:C	Tcruzi	monocyte	0.00160401916496568	0.0821691381448318	0.614354226213162
LRRC8B	chr1:89521784:A:C	Tcruzi	B	0.00440602931019422	0.0669488719201527	0.602631904391722
LRRC8B	chr1:89521784:A:C	Tcruzi	CD4T	0.0337860593873966	0.0975198403150719	0.514934022217627
LRRC8B	chr1:89525142:C:G	NI	NK	0.0523889986590127	0.0848463191358946	0.297503544413914
LRRC8B	chr1:89525142:C:G	NI	CD8T	0.131663722989954	0.114921336064507	0.147421449189258
LRRC8B	chr1:89525142:C:G	NI	monocyte	-0.049091027553157	0.113165293828362	0.385647618309977
LRRC8B	chr1:89525142:C:G	NI	B	0.11183992883303	0.117901084730833	0.189797412105688
LRRC8B	chr1:89525142:C:G	NI	CD4T	0.129841986049964	0.1220242156263	0.171551157700324
LRRC8B	chr1:89525142:C:G	IAV	NK	0.0506980284836006	0.0807395900073918	0.294739795875061
LRRC8B	chr1:89525142:C:G	IAV	CD8T	0.0763101352037774	0.0828923184983183	0.200717120466793
LRRC8B	chr1:89525142:C:G	IAV	monocyte	-0.0746524907339128	0.110509864376742	0.299190024325304
LRRC8B	chr1:89525142:C:G	IAV	B	0.0634719888293161	0.0868572304183701	0.264170976692706
LRRC8B	chr1:89525142:C:G	IAV	CD4T	0.0918801652215209	0.0972431379139885	0.205597399630745
LRRC8B	chr1:89525142:C:G	LPS	NK	0.0527813732379909	0.0849663981220301	0.295654699890404
LRRC8B	chr1:89525142:C:G	LPS	CD8T	0.103137480156699	0.0952846962205396	0.160707298479024
LRRC8B	chr1:89525142:C:G	LPS	monocyte	-0.0817956260639632	0.127173540880108	0.308698455277233
LRRC8B	chr1:89525142:C:G	LPS	B	0.0796050216919434	0.0993630086373441	0.241848450580225
LRRC8B	chr1:89525142:C:G	LPS	CD4T	0.122740357592499	0.114475823340858	0.170376077933722
LRRC8B	chr1:89525142:C:G	Tcruzi	NK	0.0531446300715238	0.0874745671666516	0.299952862040924
LRRC8B	chr1:89525142:C:G	Tcruzi	CD8T	0.13669099219818	0.117689587092346	0.139767140108993
LRRC8B	chr1:89525142:C:G	Tcruzi	monocyte	-0.0617797876430557	0.113675430466725	0.350299645177155
LRRC8B	chr1:89525142:C:G	Tcruzi	B	0.0757685791472719	0.0956153092196416	0.244750206496043
LRRC8B	chr1:89525142:C:G	Tcruzi	CD4T	0.125091100475653	0.115873799071238	0.16963703377133
LRRC8B	chr1:89551336:G:A	NI	NK	-0.0384738608792227	0.055054002947924	0.238634141530094
LRRC8B	chr1:89551336:G:A	NI	CD8T	-0.0349616689571884	0.0515055147877528	0.248888365997718
LRRC8B	chr1:89551336:G:A	NI	monocyte	-0.279388777234096	0.0647346519384645	8.25754829758552e-06
LRRC8B	chr1:89551336:G:A	NI	B	0.0415517381148184	0.0596229623987034	0.243088724091037
LRRC8B	chr1:89551336:G:A	NI	CD4T	0.0477410794991356	0.0577183983670121	0.202877705471511
LRRC8B	chr1:89551336:G:A	IAV	NK	-0.0663117187290755	0.0528564053073481	0.10171231097772
LRRC8B	chr1:89551336:G:A	IAV	CD8T	-0.0175146864878488	0.0495205707693757	0.3582331064001
LRRC8B	chr1:89551336:G:A	IAV	monocyte	-0.227452348371693	0.0583534751414958	5.91701142075296e-05
LRRC8B	chr1:89551336:G:A	IAV	B	0.0333481337293286	0.0557999410557363	0.275677474458087
LRRC8B	chr1:89551336:G:A	IAV	CD4T	0.0572946937902691	0.0502514101602901	0.12561337280158
LRRC8B	chr1:89551336:G:A	LPS	NK	-0.0742679245765694	0.0555873874277333	0.0876839815484281
LRRC8B	chr1:89551336:G:A	LPS	CD8T	-0.0215009725101427	0.0460982259059367	0.319353345633384
LRRC8B	chr1:89551336:G:A	LPS	monocyte	-0.385421948826851	0.071247427442415	1.39555145217685e-09
LRRC8B	chr1:89551336:G:A	LPS	B	0.0283119010088292	0.057624645853679	0.312336914565176
LRRC8B	chr1:89551336:G:A	LPS	CD4T	0.0516602465583125	0.0525502973180526	0.161866266045134
LRRC8B	chr1:89551336:G:A	Tcruzi	NK	-0.100030924005875	0.0601634752008811	0.0429090598018186
LRRC8B	chr1:89551336:G:A	Tcruzi	CD8T	0.00812569788460025	0.0504680416227167	0.43871210623794
LRRC8B	chr1:89551336:G:A	Tcruzi	monocyte	-0.318882468989731	0.0649065033089998	6.43863721117022e-07
LRRC8B	chr1:89551336:G:A	Tcruzi	B	0.00543663708770608	0.0575313926308452	0.461341238026957
LRRC8B	chr1:89551336:G:A	Tcruzi	CD4T	0.0806100480366168	0.0560158846480999	0.0722832255942245
LRRC8B	chr1:89617350:G:T	NI	NK	0.0442407515800154	0.0647468155791101	0.27020617740765
LRRC8B	chr1:89617350:G:T	NI	CD8T	0.0292885813227812	0.0569761038326414	0.325965421646554
LRRC8B	chr1:89617350:G:T	NI	monocyte	-0.110962469710393	0.0774273584653051	0.0863268633244422
LRRC8B	chr1:89617350:G:T	NI	B	0.00626808264584775	0.0636860609931002	0.48666768498993
LRRC8B	chr1:89617350:G:T	NI	CD4T	0.0197769990221821	0.0656203965527872	0.399088193034289
LRRC8B	chr1:89617350:G:T	IAV	NK	-0.00923760255997243	0.0548880923360248	0.450542993915336
LRRC8B	chr1:89617350:G:T	IAV	CD8T	-0.0104217742586217	0.0507065389355826	0.443843584417324
LRRC8B	chr1:89617350:G:T	IAV	monocyte	-0.182866571153236	0.0952719207639007	0.0324926571484785
LRRC8B	chr1:89617350:G:T	IAV	B	-0.0311367042626591	0.0592628400850821	0.318422701769797
LRRC8B	chr1:89617350:G:T	IAV	CD4T	0.00609089997398924	0.0561735976925722	0.476137565471097
LRRC8B	chr1:89617350:G:T	LPS	NK	-0.043650633007545	0.0642233548117072	0.26899182743501
LRRC8B	chr1:89617350:G:T	LPS	CD8T	0.0255401881465751	0.0513393325281182	0.333373462505955
LRRC8B	chr1:89617350:G:T	LPS	monocyte	-0.18697163184993	0.0970588090444779	0.0376967156471854
LRRC8B	chr1:89617350:G:T	LPS	B	-0.0158539922541064	0.0619044565348599	0.413984912965821
LRRC8B	chr1:89617350:G:T	LPS	CD4T	0.000316353562843774	0.0596000545507527	0.511862886293398
LRRC8B	chr1:89617350:G:T	Tcruzi	NK	0.000394613216642314	0.0603544576713795	0.51346505720335
LRRC8B	chr1:89617350:G:T	Tcruzi	CD8T	0.0142908683060908	0.0545098498454537	0.413196769284827
LRRC8B	chr1:89617350:G:T	Tcruzi	monocyte	-0.125795942508602	0.0777521857224215	0.0648105470431547
LRRC8B	chr1:89617350:G:T	Tcruzi	B	0.0064914608358377	0.0617899135368589	0.486896576950531
LRRC8B	chr1:89617350:G:T	Tcruzi	CD4T	0.0490134761903453	0.0667684678199461	0.253195688711042
LRRC8B	chr1:89634331:C:T	NI	NK	0.00678412518053693	0.0474259697819922	0.594871202739159
LRRC8B	chr1:89634331:C:T	NI	CD8T	0.0220493086554408	0.0579277007236101	0.523468313763473
LRRC8B	chr1:89634331:C:T	NI	monocyte	0.00325876420448465	0.063931236184117	0.602184783633888
LRRC8B	chr1:89634331:C:T	NI	B	0.0071081166962191	0.0526705217099499	0.599818209361101
LRRC8B	chr1:89634331:C:T	NI	CD4T	0.0328356519331081	0.0748557357252293	0.491806505661246
LRRC8B	chr1:89634331:C:T	IAV	NK	0.0119746892289049	0.0457897034826217	0.561363551739228
LRRC8B	chr1:89634331:C:T	IAV	CD8T	0.01313459905461	0.0427915253956747	0.546242103612055
LRRC8B	chr1:89634331:C:T	IAV	monocyte	8.63685305631424e-05	0.0523462457997379	0.64022456154213
LRRC8B	chr1:89634331:C:T	IAV	B	0.00657879654625057	0.0456950507234206	0.5973791506011
LRRC8B	chr1:89634331:C:T	IAV	CD4T	0.0231566813866778	0.0601136196459344	0.521685234723771
LRRC8B	chr1:89634331:C:T	LPS	NK	0.0147601333216452	0.0501552178814321	0.54603448059807
LRRC8B	chr1:89634331:C:T	LPS	CD8T	0.0176080568531812	0.0493162145918528	0.525514480881895
LRRC8B	chr1:89634331:C:T	LPS	monocyte	-0.00114945692464214	0.0638828519903198	0.631557063298755
LRRC8B	chr1:89634331:C:T	LPS	B	0.00662138495679504	0.0522457631645981	0.596536218141759
LRRC8B	chr1:89634331:C:T	LPS	CD4T	0.0280158859536398	0.0678036588573337	0.507014445775304
LRRC8B	chr1:89634331:C:T	Tcruzi	NK	0.00785771824894502	0.0490180842527334	0.58855513604138
LRRC8B	chr1:89634331:C:T	Tcruzi	CD8T	0.0178484680766546	0.0537149707165044	0.537141057488495
LRRC8B	chr1:89634331:C:T	Tcruzi	monocyte	0.00699255790989593	0.0611721958289184	0.603440128061786
LRRC8B	chr1:89634331:C:T	Tcruzi	B	0.00693178613267921	0.0500305980774466	0.597175052842582
LRRC8B	chr1:89634331:C:T	Tcruzi	CD4T	0.0226349565263931	0.0652178981052818	0.532048882756256
LRRC8B	chr1:89653151:A:G	NI	NK	-0.0236499504684851	0.0594830553921958	0.485448503830684
LRRC8B	chr1:89653151:A:G	NI	CD8T	0.00651003497615899	0.0548146481930118	0.578820073038283
LRRC8B	chr1:89653151:A:G	NI	monocyte	-0.0347438716717096	0.0773828388281532	0.441495019355234
LRRC8B	chr1:89653151:A:G	NI	B	0.00316199706062002	0.0585404366829627	0.60081511389367
LRRC8B	chr1:89653151:A:G	NI	CD4T	0.0192829766152971	0.0685513222809571	0.517952293441901
LRRC8B	chr1:89653151:A:G	IAV	NK	-0.0349524709953437	0.0666540001808153	0.433171622744664
LRRC8B	chr1:89653151:A:G	IAV	CD8T	-0.0147072034990535	0.0493094716603216	0.52347221384171
LRRC8B	chr1:89653151:A:G	IAV	monocyte	-0.039827725292602	0.0726722968222992	0.42263756892948
LRRC8B	chr1:89653151:A:G	IAV	B	-0.00546554990879947	0.0519334802671442	0.582302419704897
LRRC8B	chr1:89653151:A:G	IAV	CD4T	0.0168694833449944	0.0589630067547965	0.524867336560943
LRRC8B	chr1:89653151:A:G	LPS	NK	-0.0370796458339654	0.0711223808243792	0.4318695647791
LRRC8B	chr1:89653151:A:G	LPS	CD8T	-0.00214551802766647	0.0479831017456469	0.598414702046309
LRRC8B	chr1:89653151:A:G	LPS	monocyte	-0.0215971072006945	0.0724767550166938	0.495915281169914
LRRC8B	chr1:89653151:A:G	LPS	B	2.40874195500999e-05	0.0575877450662199	0.609719602395194
LRRC8B	chr1:89653151:A:G	LPS	CD4T	0.019116805709195	0.0638576824707697	0.516615185109967
LRRC8B	chr1:89653151:A:G	Tcruzi	NK	-0.0273901655364013	0.0642210453495895	0.473314895495338
LRRC8B	chr1:89653151:A:G	Tcruzi	CD8T	0.0237467876299424	0.0632174755838502	0.496446427361514
LRRC8B	chr1:89653151:A:G	Tcruzi	monocyte	-0.0474158799249994	0.0841095765198336	0.413114654985487
LRRC8B	chr1:89653151:A:G	Tcruzi	B	7.87927643149317e-05	0.0557170819135862	0.612948031146863
LRRC8B	chr1:89653151:A:G	Tcruzi	CD4T	0.0176395344116921	0.0643219112345443	0.525585612658162
LRRC8B	chr1:89662830:T:A	NI	NK	-0.0277853253524373	0.0642749708126557	0.457105035041354
LRRC8B	chr1:89662830:T:A	NI	CD8T	-0.0197986088378193	0.0613724897574952	0.489423335914268
LRRC8B	chr1:89662830:T:A	NI	monocyte	0.0311831854511783	0.0847030505674848	0.473381507846437
LRRC8B	chr1:89662830:T:A	NI	B	-0.0349456165129767	0.0737130853300734	0.44309284194381
LRRC8B	chr1:89662830:T:A	NI	CD4T	-0.0218277122482666	0.0730459464821768	0.494802951145935
LRRC8B	chr1:89662830:T:A	IAV	NK	-0.0148740218102867	0.0561643857764549	0.506888653132071
LRRC8B	chr1:89662830:T:A	IAV	CD8T	-0.0302612336698723	0.060008067937549	0.426739287910282
LRRC8B	chr1:89662830:T:A	IAV	monocyte	0.0149215241811862	0.0665681768032132	0.535678626563637
LRRC8B	chr1:89662830:T:A	IAV	B	-0.0468092467062658	0.0818043029858104	0.39488162142819
LRRC8B	chr1:89662830:T:A	IAV	CD4T	-0.0371505171116828	0.0722224689044908	0.430378936371824
LRRC8B	chr1:89662830:T:A	LPS	NK	-0.0059104396305322	0.0599246390019894	0.549199458485493
LRRC8B	chr1:89662830:T:A	LPS	CD8T	-0.0326635496270553	0.0620585697473342	0.421353245934224
LRRC8B	chr1:89662830:T:A	LPS	monocyte	0.0250795597605559	0.0805054774467341	0.499674728505278
LRRC8B	chr1:89662830:T:A	LPS	B	-0.0321752518754331	0.0710976449089873	0.447974892291392
LRRC8B	chr1:89662830:T:A	LPS	CD4T	0.00161077169990755	0.0714553925496716	0.587098882973049
LRRC8B	chr1:89662830:T:A	Tcruzi	NK	-0.0237715094882309	0.0638546633199606	0.475170890902171
LRRC8B	chr1:89662830:T:A	Tcruzi	CD8T	-0.0405335967566151	0.0716390087041285	0.40845669263544
LRRC8B	chr1:89662830:T:A	Tcruzi	monocyte	0.0268870903872575	0.0788545628441938	0.498681970708811
LRRC8B	chr1:89662830:T:A	Tcruzi	B	-0.0206038753953698	0.0637114618493078	0.489273066619814
LRRC8B	chr1:89662830:T:A	Tcruzi	CD4T	-0.024641170278341	0.0696242236226094	0.48366908947753
LRRC8B	chr1:89679930:A:T	NI	NK	-0.0575298846844837	0.0615681459176102	0.217772284623304
LRRC8B	chr1:89679930:A:T	NI	CD8T	-0.0320254855411373	0.0553554097344543	0.345382605082555
LRRC8B	chr1:89679930:A:T	NI	monocyte	-0.0357245292685882	0.0654097039042019	0.336534515305883
LRRC8B	chr1:89679930:A:T	NI	B	0.0187761467591268	0.0551656144721185	0.414614161484763
LRRC8B	chr1:89679930:A:T	NI	CD4T	0.0625332705898641	0.065600845759732	0.213699686424472
LRRC8B	chr1:89679930:A:T	IAV	NK	-0.0580376967323323	0.0612401740273362	0.210300542499614
LRRC8B	chr1:89679930:A:T	IAV	CD8T	-0.0178507316082001	0.0441521061952555	0.399310677931058
LRRC8B	chr1:89679930:A:T	IAV	monocyte	-0.0196212221422986	0.0548203713712799	0.405439312063955
LRRC8B	chr1:89679930:A:T	IAV	B	0.0286111922762362	0.0521732855556158	0.343854369337074
LRRC8B	chr1:89679930:A:T	IAV	CD4T	0.0651813666306711	0.0611901700673018	0.185635663959521
LRRC8B	chr1:89679930:A:T	LPS	NK	-0.0372412871229082	0.0537972998104663	0.295150333547905
LRRC8B	chr1:89679930:A:T	LPS	CD8T	-0.0247699128547441	0.0466775701278539	0.358339387563042
LRRC8B	chr1:89679930:A:T	LPS	monocyte	-0.0484306529957001	0.0680297707050468	0.285456516381092
LRRC8B	chr1:89679930:A:T	LPS	B	0.0235917613901513	0.0545781198822629	0.38208185152204
LRRC8B	chr1:89679930:A:T	LPS	CD4T	0.0722452445609835	0.0655956880562005	0.177470448280766
LRRC8B	chr1:89679930:A:T	Tcruzi	NK	-0.0336456587219378	0.0544947886161306	0.318654799901521
LRRC8B	chr1:89679930:A:T	Tcruzi	CD8T	0.00751228477089821	0.0474692361528402	0.48773135500954
LRRC8B	chr1:89679930:A:T	Tcruzi	monocyte	-0.0592710670190814	0.0699640756971514	0.244719891877615
LRRC8B	chr1:89679930:A:T	Tcruzi	B	0.0296194436218188	0.0550672638426697	0.347514270264361
LRRC8B	chr1:89679930:A:T	Tcruzi	CD4T	0.040779745695625	0.0569515208209528	0.285300557968925
LRRC8B	chr1:89680046:C:T	NI	NK	-0.0654371989253772	0.0560302924283584	0.116058989456927
LRRC8B	chr1:89680046:C:T	NI	CD8T	-0.0500362098096867	0.05092202435725	0.162641190713004
LRRC8B	chr1:89680046:C:T	NI	monocyte	0.143842904827173	0.059737158835837	0.0070694188871198
LRRC8B	chr1:89680046:C:T	NI	B	0.0519745566929455	0.05408832355809	0.164158148051436
LRRC8B	chr1:89680046:C:T	NI	CD4T	0.0181085336318162	0.0520072348689291	0.36280670412156
LRRC8B	chr1:89680046:C:T	IAV	NK	-0.0110121202260667	0.0488848995027544	0.418809926054066
LRRC8B	chr1:89680046:C:T	IAV	CD8T	0.0486685466026327	0.0479306395983175	0.148376213164134
LRRC8B	chr1:89680046:C:T	IAV	monocyte	0.154695501720892	0.0561069469535315	0.00178404461036893
LRRC8B	chr1:89680046:C:T	IAV	B	0.136839260140872	0.0571212167287608	0.00388746400550763
LRRC8B	chr1:89680046:C:T	IAV	CD4T	0.0665832302242745	0.0467771177116307	0.0725540290288723
LRRC8B	chr1:89680046:C:T	LPS	NK	0.0311217545842892	0.0510690102719312	0.271404606756746
LRRC8B	chr1:89680046:C:T	LPS	CD8T	0.0107438089844621	0.0416898802182062	0.395292406501236
LRRC8B	chr1:89680046:C:T	LPS	monocyte	0.162104299994901	0.060326792924197	0.00274564841863698
LRRC8B	chr1:89680046:C:T	LPS	B	0.141211354952842	0.0572052602747052	0.00377304413295376
LRRC8B	chr1:89680046:C:T	LPS	CD4T	-0.0142994049581777	0.0488239752047471	0.393611637592185
LRRC8B	chr1:89680046:C:T	Tcruzi	NK	-0.0124550626349147	0.0532858355319385	0.410169377123855
LRRC8B	chr1:89680046:C:T	Tcruzi	CD8T	0.054037360532375	0.0493462265299893	0.131320343399325
LRRC8B	chr1:89680046:C:T	Tcruzi	monocyte	0.117643120269664	0.0571181482337834	0.0199823204359116
LRRC8B	chr1:89680046:C:T	Tcruzi	B	0.0598175284520155	0.0527113970647761	0.125023162938553
LRRC8B	chr1:89680046:C:T	Tcruzi	CD4T	0.00653100610757193	0.0498184998540673	0.444021505663
LRRC8D	chr1:89757037:G:A	NI	NK	-0.00502371114690806	0.0357508370046499	0.624258643992228
LRRC8D	chr1:89757037:G:A	NI	CD8T	0.00704209451825548	0.0381697886975954	0.607109017233569
LRRC8D	chr1:89757037:G:A	NI	monocyte	-0.0193546348362133	0.0527249228857488	0.516879991916399
LRRC8D	chr1:89757037:G:A	NI	B	-0.00788580898188351	0.0404149352290098	0.608355339860452
LRRC8D	chr1:89757037:G:A	NI	CD4T	0.0185327715930305	0.0511616002300308	0.540445406775553
LRRC8D	chr1:89757037:G:A	IAV	NK	-0.0122618467712552	0.0374023367366623	0.566716839820963
LRRC8D	chr1:89757037:G:A	IAV	CD8T	-0.000871628802082474	0.0296307762797816	0.659203572991766
LRRC8D	chr1:89757037:G:A	IAV	monocyte	-0.0133914475659975	0.0417631891444059	0.561781774189993
LRRC8D	chr1:89757037:G:A	IAV	B	-0.00119937856237093	0.0336611751055625	0.652370603747414
LRRC8D	chr1:89757037:G:A	IAV	CD4T	0.0134908289346019	0.0414155490912955	0.563024079295087
LRRC8D	chr1:89757037:G:A	LPS	NK	-0.0132443914792104	0.0403645440939822	0.561665674313255
LRRC8D	chr1:89757037:G:A	LPS	CD8T	0.00266155026261636	0.0329355675356776	0.631952972397145
LRRC8D	chr1:89757037:G:A	LPS	monocyte	-0.017090077334411	0.0506701605942385	0.541205999366782
LRRC8D	chr1:89757037:G:A	LPS	B	-0.00456125931440555	0.0387228304150222	0.624806759102177
LRRC8D	chr1:89757037:G:A	LPS	CD4T	0.0194085126531092	0.0483549305667796	0.533419047201019
LRRC8D	chr1:89757037:G:A	Tcruzi	NK	-0.0070041862972753	0.0376090473650197	0.609144758349053
LRRC8D	chr1:89757037:G:A	Tcruzi	CD8T	0.00543725910749171	0.0365392804491499	0.615385876281081
LRRC8D	chr1:89757037:G:A	Tcruzi	monocyte	-0.0206050966872658	0.0516711706029583	0.529500265374027
LRRC8D	chr1:89757037:G:A	Tcruzi	B	-0.00690106207124005	0.0381638849602307	0.610068697741434
LRRC8D	chr1:89757037:G:A	Tcruzi	CD4T	0.016411445381693	0.0473699343042169	0.55434626573322
LRRC8D	chr1:89768496:C:A	NI	NK	0.0263520565333953	0.0650120342148511	0.351571860892059
LRRC8D	chr1:89768496:C:A	NI	CD8T	-0.057885834882932	0.0719033393511439	0.22178050174451
LRRC8D	chr1:89768496:C:A	NI	monocyte	-0.118966114280389	0.0788892506267049	0.0639878843522095
LRRC8D	chr1:89768496:C:A	NI	B	0.0302110596710933	0.0701135294754478	0.342035101016876
LRRC8D	chr1:89768496:C:A	NI	CD4T	0.13806592207694	0.0823409938944649	0.0418975602194381
LRRC8D	chr1:89768496:C:A	IAV	NK	0.0270916677769482	0.0620847561018666	0.34014736340101
LRRC8D	chr1:89768496:C:A	IAV	CD8T	-0.0307034521255003	0.0589067731219879	0.315584273867749
LRRC8D	chr1:89768496:C:A	IAV	monocyte	-0.122567616218011	0.0735785744509126	0.0433632653972413
LRRC8D	chr1:89768496:C:A	IAV	B	-0.0238294852899494	0.0635365338767388	0.366426686432966
LRRC8D	chr1:89768496:C:A	IAV	CD4T	0.0928588841836114	0.062861025303395	0.0684963776860529
LRRC8D	chr1:89768496:C:A	LPS	NK	0.00864471869865444	0.0632003403994253	0.448987444719555
LRRC8D	chr1:89768496:C:A	LPS	CD8T	-0.0314712496934315	0.0598661530563083	0.315781882558486
LRRC8D	chr1:89768496:C:A	LPS	monocyte	-0.143499998970954	0.082456049341528	0.0385272592241245
LRRC8D	chr1:89768496:C:A	LPS	B	-0.0144213822623515	0.0665700652277231	0.425443359484753
LRRC8D	chr1:89768496:C:A	LPS	CD4T	0.14135287223325	0.0755708555614192	0.0292230875294348
LRRC8D	chr1:89768496:C:A	Tcruzi	NK	0.0281760419791345	0.0683851104466005	0.349590011257747
LRRC8D	chr1:89768496:C:A	Tcruzi	CD8T	-0.00225738669435345	0.0597011737285977	0.499793989521441
LRRC8D	chr1:89768496:C:A	Tcruzi	monocyte	-0.134895589915306	0.081173249708509	0.0455177196150914
LRRC8D	chr1:89768496:C:A	Tcruzi	B	0.0166322050323863	0.0663136566041851	0.408090277321475
LRRC8D	chr1:89768496:C:A	Tcruzi	CD4T	0.0880540659687434	0.0704851677097646	0.104945086490429
LRRC8D	chr1:89795818:C:T	NI	NK	-0.0038297384494043	0.0542433600318263	0.623361999988619
LRRC8D	chr1:89795818:C:T	NI	CD8T	0.00597244813353008	0.0609373636315823	0.609131954940082
LRRC8D	chr1:89795818:C:T	NI	monocyte	0.0199281175157755	0.076798929949784	0.533431880685188
LRRC8D	chr1:89795818:C:T	NI	B	0.00597365468571834	0.0598711664920598	0.608847595369608
LRRC8D	chr1:89795818:C:T	NI	CD4T	0.0122642188432228	0.0768471736058335	0.582665755191919
LRRC8D	chr1:89795818:C:T	IAV	NK	-0.0041568180151457	0.0505564330061246	0.620194938035157
LRRC8D	chr1:89795818:C:T	IAV	CD8T	-0.00165701239905952	0.0459234809095084	0.633610868851382
LRRC8D	chr1:89795818:C:T	IAV	monocyte	0.0199737707797863	0.0649784182590812	0.541075085426811
LRRC8D	chr1:89795818:C:T	IAV	B	-0.00483761650939491	0.0524872257835143	0.618355661398289
LRRC8D	chr1:89795818:C:T	IAV	CD4T	0.00858962166696457	0.0636455525745207	0.598086844631123
LRRC8D	chr1:89795818:C:T	LPS	NK	-0.00584625032510117	0.0553283050612208	0.608666261367911
LRRC8D	chr1:89795818:C:T	LPS	CD8T	0.000470536106142412	0.0523128261116748	0.629119403482126
LRRC8D	chr1:89795818:C:T	LPS	monocyte	0.0232398360881206	0.0773443383742283	0.530489480637502
LRRC8D	chr1:89795818:C:T	LPS	B	0.000705036926423444	0.0588914572089186	0.628397339997774
LRRC8D	chr1:89795818:C:T	LPS	CD4T	0.00740084653017781	0.0699815143644459	0.601927388756391
LRRC8D	chr1:89795818:C:T	Tcruzi	NK	-0.00146896422448763	0.0555122990246005	0.634071574191509
LRRC8D	chr1:89795818:C:T	Tcruzi	CD8T	0.00589350523921022	0.0587191171206459	0.606642877946339
LRRC8D	chr1:89795818:C:T	Tcruzi	monocyte	0.0268090289132218	0.078704030143801	0.523919208236519
LRRC8D	chr1:89795818:C:T	Tcruzi	B	0.000306251497732572	0.0565309701810133	0.632240965816711
LRRC8D	chr1:89795818:C:T	Tcruzi	CD4T	0.0114413509878025	0.072351228296354	0.589835368007398
LRRC8D	chr1:89807411:A:G	NI	NK	0.00719095800193578	0.0435923261601749	0.433584411802672
LRRC8D	chr1:89807411:A:G	NI	CD8T	0.00984841718253249	0.0422725902411213	0.416713725042577
LRRC8D	chr1:89807411:A:G	NI	monocyte	0.191448709667096	0.0594964225467095	0.00053314301889582
LRRC8D	chr1:89807411:A:G	NI	B	-0.0311430500946917	0.0475478414182705	0.256667533661461
LRRC8D	chr1:89807411:A:G	NI	CD4T	-0.0630504941523243	0.0497561536544134	0.0994859487700643
LRRC8D	chr1:89807411:A:G	IAV	NK	0.011783496113942	0.0417196652736704	0.389367893113893
LRRC8D	chr1:89807411:A:G	IAV	CD8T	0.000921323907356636	0.0373713148757561	0.493804497596435
LRRC8D	chr1:89807411:A:G	IAV	monocyte	0.117157519936142	0.0474517162106848	0.0062124771864123
LRRC8D	chr1:89807411:A:G	IAV	B	-0.0202067522260729	0.042401650911759	0.317271554179312
LRRC8D	chr1:89807411:A:G	IAV	CD4T	-0.0681353493686986	0.0422835717867741	0.0490735933402138
LRRC8D	chr1:89807411:A:G	LPS	NK	0.017941392680973	0.0438719595636335	0.342948060601958
LRRC8D	chr1:89807411:A:G	LPS	CD8T	-0.00569834244488207	0.0380823392979468	0.438257053174726
LRRC8D	chr1:89807411:A:G	LPS	monocyte	0.188325630653217	0.0584500806928466	0.000632972391917978
LRRC8D	chr1:89807411:A:G	LPS	B	-0.0132710282490757	0.0450574635282975	0.38345122032896
LRRC8D	chr1:89807411:A:G	LPS	CD4T	-0.0701696107359598	0.0449137307086619	0.0555553516681513
LRRC8D	chr1:89807411:A:G	Tcruzi	NK	0.00616736173320224	0.0457348351928148	0.444369820202691
LRRC8D	chr1:89807411:A:G	Tcruzi	CD8T	-0.0104176653854035	0.0403141349901873	0.39511346685418
LRRC8D	chr1:89807411:A:G	Tcruzi	monocyte	0.15381900713119	0.0540388666832584	0.00215098129981961
LRRC8D	chr1:89807411:A:G	Tcruzi	B	-0.0202595431295074	0.0453272253392902	0.328292752587147
LRRC8D	chr1:89807411:A:G	Tcruzi	CD4T	-0.0621044669589952	0.0475326343815316	0.0920785836233693
LRRC8D	chr1:89817762:T:C	NI	NK	-0.0154127309229379	0.0468716091227039	0.357858024307968
LRRC8D	chr1:89817762:T:C	NI	CD8T	-0.0937566805593869	0.046248725503413	0.0162865391557132
LRRC8D	chr1:89817762:T:C	NI	monocyte	-0.199315944995279	0.062723248337627	0.000338019936571676
LRRC8D	chr1:89817762:T:C	NI	B	-0.0101670241944259	0.0517294896536345	0.40639942218628
LRRC8D	chr1:89817762:T:C	NI	CD4T	-0.123423768761504	0.0545428822504715	0.00927150459384352
LRRC8D	chr1:89817762:T:C	IAV	NK	-0.0108823079503806	0.0447054628905209	0.388257057869585
LRRC8D	chr1:89817762:T:C	IAV	CD8T	-0.019936784795393	0.040568818014293	0.294887955116198
LRRC8D	chr1:89817762:T:C	IAV	monocyte	-0.159479701435751	0.0548837849857687	0.00077377776570009
LRRC8D	chr1:89817762:T:C	IAV	B	-0.0104098198602087	0.0456430267009613	0.394927358558379
LRRC8D	chr1:89817762:T:C	IAV	CD4T	-0.0709563477287497	0.0435245686117587	0.0515129326877633
LRRC8D	chr1:89817762:T:C	LPS	NK	-0.0166292423920109	0.0468098012722017	0.34736776806374
LRRC8D	chr1:89817762:T:C	LPS	CD8T	-0.0581933577440016	0.0408088839993924	0.0725122070836115
LRRC8D	chr1:89817762:T:C	LPS	monocyte	-0.200311093849219	0.0628747802164185	0.000327631747793045
LRRC8D	chr1:89817762:T:C	LPS	B	-0.0390784966523073	0.048459857600932	0.204979033758744
LRRC8D	chr1:89817762:T:C	LPS	CD4T	-0.0968676681270753	0.0471234176491957	0.0188891532587994
LRRC8D	chr1:89817762:T:C	Tcruzi	NK	-0.0178130470063339	0.0491266617038728	0.344572444578955
LRRC8D	chr1:89817762:T:C	Tcruzi	CD8T	-0.0623354826767941	0.0433009372977075	0.0728111926102616
LRRC8D	chr1:89817762:T:C	Tcruzi	monocyte	-0.149017704877763	0.056650936044797	0.00455590209397827
LRRC8D	chr1:89817762:T:C	Tcruzi	B	-0.0249207938963562	0.0485220286436722	0.293945873109163
LRRC8D	chr1:89817762:T:C	Tcruzi	CD4T	-0.120294818665282	0.0525144380432995	0.00788392229634383
LRRC8D	chr1:89830022:A:G	NI	NK	0.00137502936570305	0.0349436140083253	0.643842651251696
LRRC8D	chr1:89830022:A:G	NI	CD8T	0.00922183238797407	0.0382774071905878	0.588236603294074
LRRC8D	chr1:89830022:A:G	NI	monocyte	0.0233143439545175	0.0525578647310225	0.486021435009572
LRRC8D	chr1:89830022:A:G	NI	B	0.0274934203231821	0.0509820809071795	0.47931828169973
LRRC8D	chr1:89830022:A:G	NI	CD4T	-6.4279072783475e-05	0.0460498079222554	0.647090866683028
LRRC8D	chr1:89830022:A:G	IAV	NK	-7.93415436112228e-05	0.0328093878056561	0.654771105639851
LRRC8D	chr1:89830022:A:G	IAV	CD8T	-0.000245689641044523	0.0297368539278123	0.656640816311728
LRRC8D	chr1:89830022:A:G	IAV	monocyte	0.0186268451574871	0.0430829738210936	0.519562677115462
LRRC8D	chr1:89830022:A:G	IAV	B	0.0156390163953376	0.0375096474512899	0.525480079774181
LRRC8D	chr1:89830022:A:G	IAV	CD4T	-0.00310437977915001	0.0387619613259074	0.649015093240437
LRRC8D	chr1:89830022:A:G	LPS	NK	0.00616814414135494	0.0355040611970593	0.599307660391182
LRRC8D	chr1:89830022:A:G	LPS	CD8T	0.00957804879767459	0.0343734635374314	0.569136072360016
LRRC8D	chr1:89830022:A:G	LPS	monocyte	0.0183909901300995	0.0492347280049012	0.520949364585459
LRRC8D	chr1:89830022:A:G	LPS	B	0.0204977061283115	0.0439400311584612	0.501771543396275
LRRC8D	chr1:89830022:A:G	LPS	CD4T	0.00180108999368048	0.0416698788953944	0.636587292369527
LRRC8D	chr1:89830022:A:G	Tcruzi	NK	-0.000174804374242026	0.0365490387879672	0.653682415696198
LRRC8D	chr1:89830022:A:G	Tcruzi	CD8T	0.00326303379816805	0.0357423844680588	0.628017070731429
LRRC8D	chr1:89830022:A:G	Tcruzi	monocyte	0.0242961406699387	0.051541206390237	0.499880495718165
LRRC8D	chr1:89830022:A:G	Tcruzi	B	0.0203634395109258	0.0432218147196177	0.504897989886966
LRRC8D	chr1:89830022:A:G	Tcruzi	CD4T	0.00134046157750691	0.0428225519756283	0.645633048468064
LRRC8D	chr1:89843841:C:G	NI	NK	0.0203243526784767	0.0604176122423395	0.524037479877582
LRRC8D	chr1:89843841:C:G	NI	CD8T	0.0282426496066697	0.0707646871115552	0.503419374336984
LRRC8D	chr1:89843841:C:G	NI	monocyte	0.0147734766157348	0.0806290269690252	0.550220758287932
LRRC8D	chr1:89843841:C:G	NI	B	0.00367936958399511	0.0619544999261842	0.608518269181594
LRRC8D	chr1:89843841:C:G	NI	CD4T	0.0239458906902172	0.0807885365835507	0.529348987901579
LRRC8D	chr1:89843841:C:G	IAV	NK	0.0153182042829937	0.0540917239170774	0.54094806154958
LRRC8D	chr1:89843841:C:G	IAV	CD8T	0.0210357696455131	0.0538773253843267	0.504809867819699
LRRC8D	chr1:89843841:C:G	IAV	monocyte	0.011022211359077	0.0658330116277562	0.579618392312436
LRRC8D	chr1:89843841:C:G	IAV	B	0.00825906158783847	0.0535724887516489	0.582510898058088
LRRC8D	chr1:89843841:C:G	IAV	CD4T	0.0235713532401058	0.0694937317951159	0.524131965705775
LRRC8D	chr1:89843841:C:G	LPS	NK	0.0178118392313435	0.0596184314230755	0.531279799839014
LRRC8D	chr1:89843841:C:G	LPS	CD8T	0.0279593785931837	0.0652033269687799	0.486066589504267
LRRC8D	chr1:89843841:C:G	LPS	monocyte	0.00396226674352292	0.079067626137396	0.598381100367683
LRRC8D	chr1:89843841:C:G	LPS	B	0.00952703812489837	0.0623669844517769	0.577865929948714
LRRC8D	chr1:89843841:C:G	LPS	CD4T	0.0231631338444727	0.0752062242574551	0.5293765576052
LRRC8D	chr1:89843841:C:G	Tcruzi	NK	0.0201369737265339	0.061767859616468	0.525828352033241
LRRC8D	chr1:89843841:C:G	Tcruzi	CD8T	0.0233449811921351	0.0653062757435202	0.516086208403845
LRRC8D	chr1:89843841:C:G	Tcruzi	monocyte	0.0120145739128015	0.0769736396036291	0.577633842733454
LRRC8D	chr1:89843841:C:G	Tcruzi	B	0.00744639667009721	0.0588258061180331	0.588568230323181
LRRC8D	chr1:89843841:C:G	Tcruzi	CD4T	0.0242122247979858	0.0767488903588242	0.530026003275605
LRRC8D	chr1:89861996:G:T	NI	NK	0.148325163608126	0.0863635910180454	0.0417587626549087
LRRC8D	chr1:89861996:G:T	NI	CD8T	0.263000647813159	0.0799128787122079	0.000979749034453108
LRRC8D	chr1:89861996:G:T	NI	monocyte	-0.00481196097681731	0.0973924215893725	0.477643249945118
LRRC8D	chr1:89861996:G:T	NI	B	0.0953961603246943	0.0913593919598894	0.145744303092518
LRRC8D	chr1:89861996:G:T	NI	CD4T	0.550590547111394	0.097590585042863	1.34740949347222e-09
LRRC8D	chr1:89861996:G:T	IAV	NK	0.056329073734203	0.0847161424731655	0.245087108343789
LRRC8D	chr1:89861996:G:T	IAV	CD8T	0.10456798313991	0.0779060987366103	0.0907279453388112
LRRC8D	chr1:89861996:G:T	IAV	monocyte	-0.110719892131177	0.0903742097004224	0.106860379652757
LRRC8D	chr1:89861996:G:T	IAV	B	-0.0130606990839994	0.0871029022058754	0.451144954974251
LRRC8D	chr1:89861996:G:T	IAV	CD4T	0.28876493461697	0.0760148387519299	0.000168602187377412
LRRC8D	chr1:89861996:G:T	LPS	NK	0.0794067233553787	0.0880919685002785	0.179200747528858
LRRC8D	chr1:89861996:G:T	LPS	CD8T	0.251362740053965	0.0771666200451726	0.00048193976368676
LRRC8D	chr1:89861996:G:T	LPS	monocyte	-0.0753841491634947	0.0976021285672497	0.219143695041463
LRRC8D	chr1:89861996:G:T	LPS	B	0.0580334518250962	0.0877770807721329	0.250402087385183
LRRC8D	chr1:89861996:G:T	LPS	CD4T	0.481302330060008	0.0865803162230287	1.66656767551116e-09
LRRC8D	chr1:89861996:G:T	Tcruzi	NK	0.199258856034994	0.0942520178868178	0.0136898376427816
LRRC8D	chr1:89861996:G:T	Tcruzi	CD8T	0.303390240756638	0.0787547232062835	7.52333476981098e-05
LRRC8D	chr1:89861996:G:T	Tcruzi	monocyte	-0.12866679298186	0.102763564732318	0.101123512739188
LRRC8D	chr1:89861996:G:T	Tcruzi	B	0.0739550522515179	0.0885838645449173	0.198245959111693
LRRC8D	chr1:89861996:G:T	Tcruzi	CD4T	0.575841207283972	0.102490009277682	2.25525609625548e-11
LRRC8D	chr1:89871094:G:A	NI	NK	-0.046707800006413	0.0666342685303739	0.274859180107157
LRRC8D	chr1:89871094:G:A	NI	CD8T	-0.0930463176756329	0.0806754793381827	0.154903627203012
LRRC8D	chr1:89871094:G:A	NI	monocyte	-0.0200653597258972	0.0836290738843444	0.433848887730471
LRRC8D	chr1:89871094:G:A	NI	B	-0.0117553096802591	0.0705508361733855	0.456943605743479
LRRC8D	chr1:89871094:G:A	NI	CD4T	-0.140735178130468	0.110171171716222	0.125747016855095
LRRC8D	chr1:89871094:G:A	IAV	NK	-0.0382726352449523	0.0610140438448736	0.296309697016325
LRRC8D	chr1:89871094:G:A	IAV	CD8T	-0.0566154310513596	0.0600200085111018	0.20198435610568
LRRC8D	chr1:89871094:G:A	IAV	monocyte	-0.0197541283185626	0.0702796497383435	0.428768446773019
LRRC8D	chr1:89871094:G:A	IAV	B	-0.00311508596697836	0.0622517478732632	0.494665829657794
LRRC8D	chr1:89871094:G:A	IAV	CD4T	-0.13251189775064	0.10072538177034	0.119573869765219
LRRC8D	chr1:89871094:G:A	LPS	NK	-0.0552582053590357	0.0684510686826501	0.241326176593472
LRRC8D	chr1:89871094:G:A	LPS	CD8T	-0.0610973080028014	0.0640303930107812	0.202437851318696
LRRC8D	chr1:89871094:G:A	LPS	monocyte	0.00274576686438043	0.0833815563259438	0.531655621219015
LRRC8D	chr1:89871094:G:A	LPS	B	0.00345022911439926	0.0722585831356313	0.526045689298647
LRRC8D	chr1:89871094:G:A	LPS	CD4T	-0.140407958769658	0.106408456312383	0.120433570533304
LRRC8D	chr1:89871094:G:A	Tcruzi	NK	-0.0472393775114223	0.0687108942399471	0.277969753881354
LRRC8D	chr1:89871094:G:A	Tcruzi	CD8T	-0.077127139219126	0.0729722892924913	0.178358318917671
LRRC8D	chr1:89871094:G:A	Tcruzi	monocyte	-0.0192037273112743	0.0817443755944769	0.442268089152836
LRRC8D	chr1:89871094:G:A	Tcruzi	B	-0.00045647425840625	0.0690516590764924	0.508667823959128
LRRC8D	chr1:89871094:G:A	Tcruzi	CD4T	-0.125628456785578	0.099993807552324	0.133682118050723
LRRC8D	chr1:89922757:C:A	NI	NK	-0.0597979166600723	0.114654265679887	0.403931411857836
LRRC8D	chr1:89922757:C:A	NI	CD8T	0.00470169256569685	0.086305626386634	0.570538198216697
LRRC8D	chr1:89922757:C:A	NI	monocyte	-0.0534866822226447	0.12126335024487	0.420771572092633
LRRC8D	chr1:89922757:C:A	NI	B	-0.020671901356186	0.0922428772432476	0.515711088455523
LRRC8D	chr1:89922757:C:A	NI	CD4T	0.0604952041393731	0.128952046853043	0.426454469721062
LRRC8D	chr1:89922757:C:A	IAV	NK	-0.0444045315091293	0.0952195550516352	0.429430287942989
LRRC8D	chr1:89922757:C:A	IAV	CD8T	-0.0277557879181069	0.0792905287905435	0.478708364764479
LRRC8D	chr1:89922757:C:A	IAV	monocyte	-0.0436070105507536	0.101027200549941	0.438895444010822
LRRC8D	chr1:89922757:C:A	IAV	B	-0.0283046579850682	0.0851002532553471	0.480430023126884
LRRC8D	chr1:89922757:C:A	IAV	CD4T	0.0412938952183649	0.101568859838195	0.455366244139368
LRRC8D	chr1:89922757:C:A	LPS	NK	-0.0416157395052727	0.0964907321424226	0.442108986304104
LRRC8D	chr1:89922757:C:A	LPS	CD8T	0.00944604242688843	0.0779526543548803	0.550945672436056
LRRC8D	chr1:89922757:C:A	LPS	monocyte	-0.0499650223390225	0.118190127172545	0.43447622691994
LRRC8D	chr1:89922757:C:A	LPS	B	-0.0354000067384944	0.0985977500513086	0.469643139304361
LRRC8D	chr1:89922757:C:A	LPS	CD4T	0.0597767117261859	0.122232315181527	0.421492797540543
LRRC8D	chr1:89922757:C:A	Tcruzi	NK	-0.0483841994673655	0.104271383384683	0.430097258434072
LRRC8D	chr1:89922757:C:A	Tcruzi	CD8T	-0.00962041890326798	0.0846818229610348	0.557329669774328
LRRC8D	chr1:89922757:C:A	Tcruzi	monocyte	-0.0543656705421351	0.11942073825049	0.427725299741497
LRRC8D	chr1:89922757:C:A	Tcruzi	B	-0.0183325262438133	0.0870144313306573	0.518114456483133
LRRC8D	chr1:89922757:C:A	Tcruzi	CD4T	0.0566245376475689	0.121542990996113	0.432540712780717
LRRC8D	chr1:89939631:A:T	NI	NK	-0.0437762499188378	0.0580371308551765	0.327429297759358
LRRC8D	chr1:89939631:A:T	NI	CD8T	-0.0510230851252151	0.0627014672943576	0.313096901144879
LRRC8D	chr1:89939631:A:T	NI	monocyte	-0.0456026758336981	0.0689419393187235	0.345116597374211
LRRC8D	chr1:89939631:A:T	NI	B	-0.0349674544262487	0.0574935861081055	0.381870629959344
LRRC8D	chr1:89939631:A:T	NI	CD4T	-0.0418059554200984	0.0659668803032239	0.369486637224855
LRRC8D	chr1:89939631:A:T	IAV	NK	-0.0435704300944752	0.0566152769542608	0.318694002312844
LRRC8D	chr1:89939631:A:T	IAV	CD8T	-0.0241151445210108	0.0426032356205055	0.39029591438778
LRRC8D	chr1:89939631:A:T	IAV	monocyte	-0.0296538264074206	0.0543363612544673	0.403239473327318
LRRC8D	chr1:89939631:A:T	IAV	B	-0.027503441538979	0.0487501648925721	0.396482738474103
LRRC8D	chr1:89939631:A:T	IAV	CD4T	-0.031429417938118	0.0535953827750483	0.391277645079962
LRRC8D	chr1:89939631:A:T	LPS	NK	-0.0405139831995733	0.0555821333641107	0.334357888594304
LRRC8D	chr1:89939631:A:T	LPS	CD8T	-0.0462533229571924	0.0568678836173573	0.305856854490594
LRRC8D	chr1:89939631:A:T	LPS	monocyte	-0.05133823963768	0.0728048245113731	0.335122276871603
LRRC8D	chr1:89939631:A:T	LPS	B	-0.023098317189607	0.0520695536377095	0.431573707395141
LRRC8D	chr1:89939631:A:T	LPS	CD4T	-0.0286308259948313	0.0575279524083716	0.414551131354316
LRRC8D	chr1:89939631:A:T	Tcruzi	NK	-0.0393851118220339	0.0563525208536716	0.346653549501597
LRRC8D	chr1:89939631:A:T	Tcruzi	CD8T	-0.0457897024042719	0.0584474514007846	0.322587693265266
LRRC8D	chr1:89939631:A:T	Tcruzi	monocyte	-0.0386899943509128	0.0649887362754714	0.383026211465287
LRRC8D	chr1:89939631:A:T	Tcruzi	B	-0.0260236100383488	0.0517033418196208	0.415014363851888
LRRC8D	chr1:89939631:A:T	Tcruzi	CD4T	-0.0425140815636142	0.0636550190523573	0.363454598617818
LRRC8D	chr1:89972984:A:G	NI	NK	0.00159325038469919	0.0426848690905359	0.630391903675763
LRRC8D	chr1:89972984:A:G	NI	CD8T	0.00334290099774814	0.0465452758049213	0.62046231980856
LRRC8D	chr1:89972984:A:G	NI	monocyte	0.0255594545920138	0.063442244242385	0.486434484280643
LRRC8D	chr1:89972984:A:G	NI	B	0.0290719337157202	0.0587344970190152	0.479630863159366
LRRC8D	chr1:89972984:A:G	NI	CD4T	0.00193387980363579	0.057901576877238	0.622219677998413
LRRC8D	chr1:89972984:A:G	IAV	NK	0.00118969853750502	0.0397269542499675	0.631869278066957
LRRC8D	chr1:89972984:A:G	IAV	CD8T	0.00157727779436232	0.0361509595053811	0.628599951086212
LRRC8D	chr1:89972984:A:G	IAV	monocyte	0.0231436401700863	0.053355795504587	0.502070978761262
LRRC8D	chr1:89972984:A:G	IAV	B	0.0233615808417036	0.0493448663456869	0.487637806539338
LRRC8D	chr1:89972984:A:G	IAV	CD4T	0.00254242627464387	0.0480737925076401	0.624869719308484
LRRC8D	chr1:89972984:A:G	LPS	NK	0.00271057686236663	0.0428205023394171	0.617659083187291
LRRC8D	chr1:89972984:A:G	LPS	CD8T	0.00387845110745374	0.0406582838755297	0.608902378288986
LRRC8D	chr1:89972984:A:G	LPS	monocyte	0.0278978555998594	0.0639285043341028	0.486804831577892
LRRC8D	chr1:89972984:A:G	LPS	B	0.0232665393145493	0.0532927393535236	0.49764543023376
LRRC8D	chr1:89972984:A:G	LPS	CD4T	0.00527552039185515	0.0530305625910532	0.607284560016698
LRRC8D	chr1:89972984:A:G	Tcruzi	NK	0.00256474906004491	0.0443270640700171	0.622173965347743
LRRC8D	chr1:89972984:A:G	Tcruzi	CD8T	0.00409209447039001	0.0449373989004296	0.612791427000566
LRRC8D	chr1:89972984:A:G	Tcruzi	monocyte	0.0286367811198451	0.0631277545903951	0.488886495133651
LRRC8D	chr1:89972984:A:G	Tcruzi	B	0.0300954930837635	0.058337047266606	0.46711242045171
LRRC8D	chr1:89972984:A:G	Tcruzi	CD4T	0.00525203637570787	0.0542129625610539	0.610709770905128
LRRCC1	chr8:85010810:C:T	NI	NK	0.00377584811313253	0.0554680975415675	0.62004228315999
LRRCC1	chr8:85010810:C:T	NI	CD8T	0.000322411278951922	0.0639837627684208	0.637079118336702
LRRCC1	chr8:85010810:C:T	NI	monocyte	0.0187330354596947	0.0760514318895221	0.538100469592658
LRRCC1	chr8:85010810:C:T	NI	B	0.00454947325020451	0.0613270412041789	0.617041440693046
LRRCC1	chr8:85010810:C:T	NI	CD4T	-0.000521506511494116	0.0793309598992339	0.63236915726204
LRRCC1	chr8:85010810:C:T	IAV	NK	-0.00224133939663958	0.0516268422984026	0.631300696949089
LRRCC1	chr8:85010810:C:T	IAV	CD8T	3.93809536252353e-05	0.0477362511441065	0.638224426541369
LRRCC1	chr8:85010810:C:T	IAV	monocyte	0.0190501115498921	0.0640157297772952	0.546142460803631
LRRCC1	chr8:85010810:C:T	IAV	B	0.00224353294468121	0.0525067321257639	0.62529604919713
LRRCC1	chr8:85010810:C:T	IAV	CD4T	0.00199546270331673	0.0669464746797104	0.629941801059378
LRRCC1	chr8:85010810:C:T	LPS	NK	0.00272588512787148	0.0557028465484542	0.619246515609215
LRRCC1	chr8:85010810:C:T	LPS	CD8T	0.00138272795379762	0.0550999609216399	0.626013053824382
LRRCC1	chr8:85010810:C:T	LPS	monocyte	0.0312250418280774	0.0859180384861541	0.504217893549865
LRRCC1	chr8:85010810:C:T	LPS	B	0.00687762706423261	0.0613943119940033	0.600742422393405
LRRCC1	chr8:85010810:C:T	LPS	CD4T	0.00173180332808917	0.0739960619651588	0.626079421193812
LRRCC1	chr8:85010810:C:T	Tcruzi	NK	0.0031697336741647	0.0570791453429546	0.621858386571459
LRRCC1	chr8:85010810:C:T	Tcruzi	CD8T	-0.00267131111638533	0.0618263856775174	0.629483808943805
LRRCC1	chr8:85010810:C:T	Tcruzi	monocyte	0.0139892674104371	0.0714924228781645	0.572570395070365
LRRCC1	chr8:85010810:C:T	Tcruzi	B	0.00446921613923905	0.0581059189776613	0.614595916372289
LRRCC1	chr8:85010810:C:T	Tcruzi	CD4T	0.00247147678872648	0.0746008543473127	0.627969435140315
LRRCC1	chr8:85028197:T:C	NI	NK	-0.0125836558978318	0.0557215709590084	0.566227782585021
LRRCC1	chr8:85028197:T:C	NI	CD8T	-0.0117597694131813	0.0622203313341075	0.577037583738145
LRRCC1	chr8:85028197:T:C	NI	monocyte	-0.0344291390842699	0.0824676314597928	0.472305254664322
LRRCC1	chr8:85028197:T:C	NI	B	-0.00907177690690572	0.0599084350441127	0.588476031996241
LRRCC1	chr8:85028197:T:C	NI	CD4T	-0.0137078642231497	0.0757763720582981	0.570883658003989
LRRCC1	chr8:85028197:T:C	IAV	NK	-0.00971847523352299	0.0509649277055237	0.576159990361685
LRRCC1	chr8:85028197:T:C	IAV	CD8T	-0.0118057145525958	0.0483092599591404	0.560513254761397
LRRCC1	chr8:85028197:T:C	IAV	monocyte	-0.0306983139428882	0.0706283369714615	0.489612533295109
LRRCC1	chr8:85028197:T:C	IAV	B	-0.00694141084936655	0.0515760964634638	0.592908428553446
LRRCC1	chr8:85028197:T:C	IAV	CD4T	-0.0123713957100946	0.0646628101544604	0.576157560618307
LRRCC1	chr8:85028197:T:C	LPS	NK	-0.0112047483298293	0.0554521125190898	0.568401403478991
LRRCC1	chr8:85028197:T:C	LPS	CD8T	-0.0112014932555786	0.0543375408444424	0.567475547774715
LRRCC1	chr8:85028197:T:C	LPS	monocyte	-0.0241756342954959	0.076376097999045	0.518825104909505
LRRCC1	chr8:85028197:T:C	LPS	B	-0.00735289327926762	0.0593657406238127	0.591390876174211
LRRCC1	chr8:85028197:T:C	LPS	CD4T	-0.0139879630736699	0.0713243800082222	0.570548634786165
LRRCC1	chr8:85028197:T:C	Tcruzi	NK	-0.0148043179248152	0.0582822442451462	0.555981715716769
LRRCC1	chr8:85028197:T:C	Tcruzi	CD8T	-0.00926883911170659	0.0593053553623764	0.584770961928719
LRRCC1	chr8:85028197:T:C	Tcruzi	monocyte	-0.029443645688646	0.0768279387489527	0.506205407328487
LRRCC1	chr8:85028197:T:C	Tcruzi	B	-0.00496528284138337	0.0563878436414416	0.604344624198889
LRRCC1	chr8:85028197:T:C	Tcruzi	CD4T	-0.0099621819404429	0.0707742159359368	0.589361190587137
LRRCC1	chr8:85032898:T:C	NI	NK	0.00897751900395993	0.0480442834878061	0.577546992847309
LRRCC1	chr8:85032898:T:C	NI	CD8T	0.0207655566155543	0.0575167130133406	0.52457725798785
LRRCC1	chr8:85032898:T:C	NI	monocyte	0.00493474233019953	0.0611214600532531	0.588005049694044
LRRCC1	chr8:85032898:T:C	NI	B	0.00117321779585769	0.0531306454170403	0.624916352876135
LRRCC1	chr8:85032898:T:C	NI	CD4T	0.0307129167073875	0.0735414272867348	0.496625657621944
LRRCC1	chr8:85032898:T:C	IAV	NK	0.0149175860406711	0.0473499445722909	0.539291912965438
LRRCC1	chr8:85032898:T:C	IAV	CD8T	0.0151221622036981	0.0443572796329642	0.529861166416924
LRRCC1	chr8:85032898:T:C	IAV	monocyte	0.0104818237111906	0.0506889956958662	0.576880014984106
LRRCC1	chr8:85032898:T:C	IAV	B	0.0162474535283551	0.0498076708735193	0.53707469020086
LRRCC1	chr8:85032898:T:C	IAV	CD4T	0.0279990845824977	0.0639651152789968	0.497843884855679
LRRCC1	chr8:85032898:T:C	LPS	NK	0.0159181129150039	0.0507241281995497	0.534478856098865
LRRCC1	chr8:85032898:T:C	LPS	CD8T	0.0167318550590177	0.0494062668941854	0.525616642383862
LRRCC1	chr8:85032898:T:C	LPS	monocyte	0.00852465848907147	0.0608872219162513	0.581678956979651
LRRCC1	chr8:85032898:T:C	LPS	B	0.00907419761516185	0.0524497028296498	0.577975013497373
LRRCC1	chr8:85032898:T:C	LPS	CD4T	0.0335376513247118	0.0724036327244181	0.483519871940626
LRRCC1	chr8:85032898:T:C	Tcruzi	NK	0.00644903894560015	0.049484672103954	0.591128230855107
LRRCC1	chr8:85032898:T:C	Tcruzi	CD8T	0.0152212990132683	0.0531932279515699	0.545407289202884
LRRCC1	chr8:85032898:T:C	Tcruzi	monocyte	0.0027144464963456	0.0585998741542191	0.61674539182982
LRRCC1	chr8:85032898:T:C	Tcruzi	B	0.00404978800079732	0.0498606347816147	0.607465848403501
LRRCC1	chr8:85032898:T:C	Tcruzi	CD4T	0.0311356122869349	0.0708211430245696	0.496629979486494
LRRCC1	chr8:85038461:G:A	NI	NK	0.021968669013768	0.0544766243173674	0.319941490961854
LRRCC1	chr8:85038461:G:A	NI	CD8T	0.0796004184531507	0.0556165848211547	0.0780649093568689
LRRCC1	chr8:85038461:G:A	NI	monocyte	0.0369622282211032	0.0608003176987724	0.269874908965601
LRRCC1	chr8:85038461:G:A	NI	B	0.0885612950964656	0.0608096202998677	0.0689962407601794
LRRCC1	chr8:85038461:G:A	NI	CD4T	0.158122105469184	0.0771626124398554	0.0220521046964788
LRRCC1	chr8:85038461:G:A	IAV	NK	0.0435608805398624	0.0497582846134369	0.184112436397067
LRRCC1	chr8:85038461:G:A	IAV	CD8T	0.0749965213658007	0.0527543708807608	0.0619198026875078
LRRCC1	chr8:85038461:G:A	IAV	monocyte	0.0461268595202152	0.0520737786348958	0.189610548479441
LRRCC1	chr8:85038461:G:A	IAV	B	0.0664624769051461	0.0529053075671006	0.0998906556703054
LRRCC1	chr8:85038461:G:A	IAV	CD4T	0.118755010528578	0.063085767576995	0.031898155786784
LRRCC1	chr8:85038461:G:A	LPS	NK	0.0583869827026852	0.0535906940979249	0.132356211424232
LRRCC1	chr8:85038461:G:A	LPS	CD8T	0.0463517939186896	0.0512399136435486	0.172742428408176
LRRCC1	chr8:85038461:G:A	LPS	monocyte	-0.00742149091644591	0.0668038844147111	0.490561235586474
LRRCC1	chr8:85038461:G:A	LPS	B	0.121510054285986	0.0699997051823556	0.0323127085961513
LRRCC1	chr8:85038461:G:A	LPS	CD4T	0.152961491839199	0.0743375026963158	0.0223832638529198
LRRCC1	chr8:85038461:G:A	Tcruzi	NK	0.0522343079573051	0.0549443484064363	0.165301593579858
LRRCC1	chr8:85038461:G:A	Tcruzi	CD8T	0.0718527126234392	0.0533121429500548	0.0906313131739142
LRRCC1	chr8:85038461:G:A	Tcruzi	monocyte	0.0435071752912306	0.0606670413936103	0.238029824486373
LRRCC1	chr8:85038461:G:A	Tcruzi	B	0.0973400131910381	0.06100085865564	0.0485242461697455
LRRCC1	chr8:85038461:G:A	Tcruzi	CD4T	0.123495224508663	0.0654653272035167	0.0341373457278201
LRRCC1	chr8:85053266:G:C	NI	NK	0.049959608481888	0.0637080888788347	0.27532963530168
LRRCC1	chr8:85053266:G:C	NI	CD8T	0.0733667400275768	0.0745594806203473	0.220030369737084
LRRCC1	chr8:85053266:G:C	NI	monocyte	0.00556896126478929	0.0695550035551479	0.512980394337085
LRRCC1	chr8:85053266:G:C	NI	B	0.0381029505880414	0.0653174274323864	0.341673478881448
LRRCC1	chr8:85053266:G:C	NI	CD4T	0.115134280418456	0.104611129292462	0.182345406380454
LRRCC1	chr8:85053266:G:C	IAV	NK	0.0432928431715434	0.0583150107639002	0.288135602371445
LRRCC1	chr8:85053266:G:C	IAV	CD8T	0.0572873131658443	0.0614306024485481	0.224780206130968
LRRCC1	chr8:85053266:G:C	IAV	monocyte	-0.00168183241205219	0.0575905269052559	0.562319773374069
LRRCC1	chr8:85053266:G:C	IAV	B	0.0427970619889068	0.060749216686204	0.301417214920621
LRRCC1	chr8:85053266:G:C	IAV	CD4T	0.100972156237167	0.0926665511506451	0.185932376632722
LRRCC1	chr8:85053266:G:C	LPS	NK	0.0457803030783443	0.061811109353074	0.287000018663952
LRRCC1	chr8:85053266:G:C	LPS	CD8T	0.0648336331554886	0.0666944494902103	0.217288164576691
LRRCC1	chr8:85053266:G:C	LPS	monocyte	-0.0112670001736878	0.0714354310743043	0.515715044014316
LRRCC1	chr8:85053266:G:C	LPS	B	0.058002960474676	0.0725319087994804	0.267779116033863
LRRCC1	chr8:85053266:G:C	LPS	CD4T	0.110829278580608	0.100412494688661	0.182326549637765
LRRCC1	chr8:85053266:G:C	Tcruzi	NK	0.046487299830854	0.0636307607679969	0.291919683717847
LRRCC1	chr8:85053266:G:C	Tcruzi	CD8T	0.0692099051095749	0.0711153649424193	0.222309422802086
LRRCC1	chr8:85053266:G:C	Tcruzi	monocyte	-0.0102241335263395	0.0698779709146443	0.524045585384318
LRRCC1	chr8:85053266:G:C	Tcruzi	B	0.0303602901701376	0.060944055197177	0.366812972369569
LRRCC1	chr8:85053266:G:C	Tcruzi	CD4T	0.107477500099604	0.0979625381423284	0.187765900057535
LRRCC1	chr8:85129609:G:A	NI	NK	0.0765270079073617	0.0450992248063858	0.0472382938996244
LRRCC1	chr8:85129609:G:A	NI	CD8T	0.158370739574852	0.0454447402063762	0.000301186491790768
LRRCC1	chr8:85129609:G:A	NI	monocyte	0.0897922544389778	0.050409614875712	0.0346725362444736
LRRCC1	chr8:85129609:G:A	NI	B	0.134028784112543	0.0489338018015637	0.00269098128115756
LRRCC1	chr8:85129609:G:A	NI	CD4T	0.220581285567797	0.0535798951460321	8.23236770785911e-06
LRRCC1	chr8:85129609:G:A	IAV	NK	0.0533125816362256	0.0444873702512969	0.113860978692654
LRRCC1	chr8:85129609:G:A	IAV	CD8T	0.133867636464401	0.0464998065263737	0.000362843918246209
LRRCC1	chr8:85129609:G:A	IAV	monocyte	0.0275649826308693	0.0423130627370939	0.25097493620095
LRRCC1	chr8:85129609:G:A	IAV	B	0.109369030216685	0.0443328649005265	0.00581930863724753
LRRCC1	chr8:85129609:G:A	IAV	CD4T	0.161816239307432	0.0469069939443424	0.000475906097930596
LRRCC1	chr8:85129609:G:A	LPS	NK	0.105722593570078	0.0452363219959285	0.00854066317193128
LRRCC1	chr8:85129609:G:A	LPS	CD8T	0.132524815672597	0.0426762778825973	0.00100939814245371
LRRCC1	chr8:85129609:G:A	LPS	monocyte	0.0489242372225137	0.0513189479612918	0.167059594267603
LRRCC1	chr8:85129609:G:A	LPS	B	0.147383313857086	0.0493511815080564	0.000798232476447697
LRRCC1	chr8:85129609:G:A	LPS	CD4T	0.226090041160058	0.0540845920806797	1.41919180085555e-06
LRRCC1	chr8:85129609:G:A	Tcruzi	NK	0.104853615432517	0.0471300215204546	0.0117171107710921
LRRCC1	chr8:85129609:G:A	Tcruzi	CD8T	0.156005356550824	0.0444221460026384	0.000219318355150516
LRRCC1	chr8:85129609:G:A	Tcruzi	monocyte	0.0679206930077595	0.0502922274900088	0.0859140741318844
LRRCC1	chr8:85129609:G:A	Tcruzi	B	0.138517349802013	0.048012207657996	0.0011847300550374
LRRCC1	chr8:85129609:G:A	Tcruzi	CD4T	0.188189475196754	0.049291826050227	0.000122252667706837
LRRCC1	chr8:85152453:A:T	NI	NK	-0.0329920360218292	0.0512872418013481	0.2842341247516
LRRCC1	chr8:85152453:A:T	NI	CD8T	-0.0677305386750117	0.0590459335960602	0.153642081942534
LRRCC1	chr8:85152453:A:T	NI	monocyte	-0.0358100466092942	0.0614498636728809	0.30880858425142
LRRCC1	chr8:85152453:A:T	NI	B	-0.102963900889868	0.0754096176198905	0.104094741081468
LRRCC1	chr8:85152453:A:T	NI	CD4T	-0.0868023351540242	0.0713387890983912	0.139641047944179
LRRCC1	chr8:85152453:A:T	IAV	NK	-0.0155098945128466	0.0491871555122893	0.381455722369873
LRRCC1	chr8:85152453:A:T	IAV	CD8T	-0.0407238616717514	0.0463519478907441	0.213704396945734
LRRCC1	chr8:85152453:A:T	IAV	monocyte	-0.00532674630891297	0.0504655292548803	0.476965569021472
LRRCC1	chr8:85152453:A:T	IAV	B	-0.0748149881508151	0.0601705364726356	0.125226749610652
LRRCC1	chr8:85152453:A:T	IAV	CD4T	-0.0762461383239293	0.0630719658464913	0.140498792302857
LRRCC1	chr8:85152453:A:T	LPS	NK	-0.0497179705235633	0.0542817393884515	0.203919753202466
LRRCC1	chr8:85152453:A:T	LPS	CD8T	-0.0518593639405333	0.0511432895686675	0.180510173847531
LRRCC1	chr8:85152453:A:T	LPS	monocyte	-0.0206757389530149	0.0609670017205339	0.393958758232619
LRRCC1	chr8:85152453:A:T	LPS	B	-0.0957973628687619	0.0709899897153101	0.10718179926946
LRRCC1	chr8:85152453:A:T	LPS	CD4T	-0.0903209488581145	0.0702401503404036	0.125043728945086
LRRCC1	chr8:85152453:A:T	Tcruzi	NK	-0.0437899164029087	0.0544544807236427	0.236479022945899
LRRCC1	chr8:85152453:A:T	Tcruzi	CD8T	-0.075204713230767	0.0606294336102861	0.130601400307921
LRRCC1	chr8:85152453:A:T	Tcruzi	monocyte	-0.0222270693950382	0.0595156186488762	0.381955293249634
LRRCC1	chr8:85152453:A:T	Tcruzi	B	-0.119747556023469	0.0862274441309857	0.0875275495735811
LRRCC1	chr8:85152453:A:T	Tcruzi	CD4T	-0.0786630671209806	0.0664020133358314	0.147680192542466
LRRCC1	chr8:85177057:C:G	NI	NK	-0.0909753265227942	0.0918301087994938	0.190676962489616
LRRCC1	chr8:85177057:C:G	NI	CD8T	-0.107512302601086	0.0997144676802269	0.174727860255864
LRRCC1	chr8:85177057:C:G	NI	monocyte	-0.0776667157895767	0.101698116022189	0.258335641980725
LRRCC1	chr8:85177057:C:G	NI	B	-0.132957276399856	0.118694560738128	0.149743808719576
LRRCC1	chr8:85177057:C:G	NI	CD4T	-0.126919055696038	0.118104516242577	0.174469094715173
LRRCC1	chr8:85177057:C:G	IAV	NK	-0.0898001421756904	0.0887721929509725	0.181911952886156
LRRCC1	chr8:85177057:C:G	IAV	CD8T	-0.0829122343076035	0.0821734663137358	0.181723722024613
LRRCC1	chr8:85177057:C:G	IAV	monocyte	-0.0700305446051612	0.0879203774245042	0.254112736270458
LRRCC1	chr8:85177057:C:G	IAV	B	-0.101541388642092	0.0955544478064555	0.166810264294736
LRRCC1	chr8:85177057:C:G	IAV	CD4T	-0.116550198029093	0.105739353064063	0.168176493609184
LRRCC1	chr8:85177057:C:G	LPS	NK	-0.106740376743186	0.0991162764518403	0.162943844500113
LRRCC1	chr8:85177057:C:G	LPS	CD8T	-0.100656146785264	0.0921311100793314	0.1641362458069
LRRCC1	chr8:85177057:C:G	LPS	monocyte	-0.0843598973508275	0.103841759744557	0.245618361826261
LRRCC1	chr8:85177057:C:G	LPS	B	-0.120504670590982	0.10911265506875	0.156847915677528
LRRCC1	chr8:85177057:C:G	LPS	CD4T	-0.12609995664175	0.114175569986017	0.166997240123365
LRRCC1	chr8:85177057:C:G	Tcruzi	NK	-0.098512760903067	0.0969514819489317	0.182180751805628
LRRCC1	chr8:85177057:C:G	Tcruzi	CD8T	-0.101177180693156	0.0957051599985656	0.178920589007631
LRRCC1	chr8:85177057:C:G	Tcruzi	monocyte	-0.0709385553473606	0.0993763378718047	0.279373314227961
LRRCC1	chr8:85177057:C:G	Tcruzi	B	-0.118566000071253	0.107867494581467	0.156890319108043
LRRCC1	chr8:85177057:C:G	Tcruzi	CD4T	-0.111407523703615	0.108716543121632	0.190548703011182
LRRFIP1	chr2:237534583:A:G	NI	NK	-0.00866863205922274	0.0385056566161814	0.44989757754777
LRRFIP1	chr2:237534583:A:G	NI	CD8T	-0.000283532115851589	0.0377970193679967	0.515140635992134
LRRFIP1	chr2:237534583:A:G	NI	monocyte	-0.000874592223417077	0.0419345684028988	0.509373268432435
LRRFIP1	chr2:237534583:A:G	NI	B	-0.0291723911297725	0.0422297848391159	0.279467613355107
LRRFIP1	chr2:237534583:A:G	NI	CD4T	-0.0741203830493015	0.0505023032070626	0.0948910376626064
LRRFIP1	chr2:237534583:A:G	IAV	NK	0.0147163876824269	0.0352811866436956	0.375793705444196
LRRFIP1	chr2:237534583:A:G	IAV	CD8T	0.0139286740969743	0.0346830812406083	0.386086883675566
LRRFIP1	chr2:237534583:A:G	IAV	monocyte	0.0826103262055508	0.0406933890644013	0.0478218232340035
LRRFIP1	chr2:237534583:A:G	IAV	B	-0.0106939674767936	0.0337301212569057	0.410793565474458
LRRFIP1	chr2:237534583:A:G	IAV	CD4T	-0.00374178110987723	0.0347319723466713	0.479486646569576
LRRFIP1	chr2:237534583:A:G	LPS	NK	0.0192342293068493	0.0380665911995597	0.346897922571676
LRRFIP1	chr2:237534583:A:G	LPS	CD8T	0.00120337231608116	0.0335181843663634	0.52465328275233
LRRFIP1	chr2:237534583:A:G	LPS	monocyte	0.0331147579665391	0.0373976584273129	0.219703433111338
LRRFIP1	chr2:237534583:A:G	LPS	B	-0.0161066266988551	0.0386656703399541	0.372147767344967
LRRFIP1	chr2:237534583:A:G	LPS	CD4T	-0.0289029290267998	0.0356677314268806	0.244493647197757
LRRFIP1	chr2:237534583:A:G	Tcruzi	NK	-0.00892513633907286	0.0405312909184712	0.453397681637049
LRRFIP1	chr2:237534583:A:G	Tcruzi	CD8T	-0.0119682121077822	0.035918740756202	0.399489302398551
LRRFIP1	chr2:237534583:A:G	Tcruzi	monocyte	0.056610510138248	0.0433105280750861	0.121819884853107
LRRFIP1	chr2:237534583:A:G	Tcruzi	B	-0.0306347884646705	0.0416031376352713	0.264748530000016
LRRFIP1	chr2:237534583:A:G	Tcruzi	CD4T	-0.0443798138394873	0.0421096766765715	0.177589435223034
LRRFIP1	chr2:237549041:A:G	NI	NK	-0.0109300085281703	0.0374579100677514	0.558729948883155
LRRFIP1	chr2:237549041:A:G	NI	CD8T	-0.0158312192254064	0.0410682580993956	0.529252866218231
LRRFIP1	chr2:237549041:A:G	NI	monocyte	0.00545772457441439	0.0439348984388408	0.596224475714775
LRRFIP1	chr2:237549041:A:G	NI	B	-0.0096793208927169	0.040455873855752	0.576736629008883
LRRFIP1	chr2:237549041:A:G	NI	CD4T	-0.0288642892036244	0.0538229857318966	0.47115454603283
LRRFIP1	chr2:237549041:A:G	IAV	NK	-0.015987226876054	0.0375448798653367	0.517609457858545
LRRFIP1	chr2:237549041:A:G	IAV	CD8T	-0.00896494304931994	0.0318799281626913	0.559038233855771
LRRFIP1	chr2:237549041:A:G	IAV	monocyte	0.00732506645831407	0.0341062820962861	0.59354050616657
LRRFIP1	chr2:237549041:A:G	IAV	B	-0.0150318294215268	0.0372228757919026	0.527241079481111
LRRFIP1	chr2:237549041:A:G	IAV	CD4T	-0.0235659859085656	0.0446847049899688	0.48462369564279
LRRFIP1	chr2:237549041:A:G	LPS	NK	-0.0136304308211492	0.0384438983942834	0.535356287656838
LRRFIP1	chr2:237549041:A:G	LPS	CD8T	-0.012618266559649	0.0358731536191271	0.53388649329496
LRRFIP1	chr2:237549041:A:G	LPS	monocyte	0.0261968485344931	0.0527755118704684	0.473512757992484
LRRFIP1	chr2:237549041:A:G	LPS	B	-0.0101799242805348	0.0398788945827692	0.567708062181606
LRRFIP1	chr2:237549041:A:G	LPS	CD4T	-0.0227134785128574	0.0466075810275401	0.493806329792048
LRRFIP1	chr2:237549041:A:G	Tcruzi	NK	-0.0228730157088958	0.0462696389758424	0.487675002407395
LRRFIP1	chr2:237549041:A:G	Tcruzi	CD8T	-0.01856865548231	0.0412102502151887	0.505487942303164
LRRFIP1	chr2:237549041:A:G	Tcruzi	monocyte	0.0093889840386604	0.0429249904191197	0.586422142216336
LRRFIP1	chr2:237549041:A:G	Tcruzi	B	-0.0161983310022633	0.0420196138466237	0.528752387345998
LRRFIP1	chr2:237549041:A:G	Tcruzi	CD4T	-0.0277807844391009	0.0513576341341982	0.475682708371882
LRRFIP1	chr2:237554559:A:T	NI	NK	0.010702029080788	0.0458906167904637	0.574496410226328
LRRFIP1	chr2:237554559:A:T	NI	CD8T	0.020004783322369	0.0540763971999366	0.530877518936036
LRRFIP1	chr2:237554559:A:T	NI	monocyte	-0.0144787053000929	0.0573060623769532	0.541478237732686
LRRFIP1	chr2:237554559:A:T	NI	B	-0.00495557573224389	0.0492330636516691	0.621120184984959
LRRFIP1	chr2:237554559:A:T	NI	CD4T	0.0136757940403739	0.0594337925614916	0.565328671997901
LRRFIP1	chr2:237554559:A:T	IAV	NK	0.00816360013870758	0.0416719145396503	0.585813126349544
LRRFIP1	chr2:237554559:A:T	IAV	CD8T	0.0199685476329424	0.0471443230116416	0.507576871416545
LRRFIP1	chr2:237554559:A:T	IAV	monocyte	-0.0180218045942691	0.0483529068267846	0.529286914214436
LRRFIP1	chr2:237554559:A:T	IAV	B	-0.00733363818466028	0.0426454286849043	0.600080948001264
LRRFIP1	chr2:237554559:A:T	IAV	CD4T	0.0157002781481669	0.0514401854994431	0.552600654306463
LRRFIP1	chr2:237554559:A:T	LPS	NK	0.00642809038693606	0.0443965532084789	0.595303945436926
LRRFIP1	chr2:237554559:A:T	LPS	CD8T	0.0146775827327579	0.0454318576007104	0.541222700606834
LRRFIP1	chr2:237554559:A:T	LPS	monocyte	-0.020112632114025	0.0585319941461053	0.52390463265601
LRRFIP1	chr2:237554559:A:T	LPS	B	-0.00764428781981791	0.0492901060231777	0.600409199993757
LRRFIP1	chr2:237554559:A:T	LPS	CD4T	0.0184880843578097	0.0566673116694447	0.541515062362436
LRRFIP1	chr2:237554559:A:T	Tcruzi	NK	0.00369774683278131	0.0458455101383237	0.615136128517803
LRRFIP1	chr2:237554559:A:T	Tcruzi	CD8T	0.0182868179758707	0.0513241778753015	0.533697191233127
LRRFIP1	chr2:237554559:A:T	Tcruzi	monocyte	-0.014517552658466	0.0547595481232357	0.557323036564625
LRRFIP1	chr2:237554559:A:T	Tcruzi	B	-0.006829122971403	0.0473893650398571	0.606407156653814
LRRFIP1	chr2:237554559:A:T	Tcruzi	CD4T	0.0104350905808496	0.0551921389711086	0.583958066760172
LRRFIP1	chr2:237586307:T:C	NI	NK	0.0351443658054625	0.0527994892071214	0.25523145600244
LRRFIP1	chr2:237586307:T:C	NI	CD8T	-0.0246264531577045	0.0491556562953682	0.312690373802175
LRRFIP1	chr2:237586307:T:C	NI	monocyte	-0.0389797271633789	0.0475474457343386	0.204907815060634
LRRFIP1	chr2:237586307:T:C	NI	B	0.218344518195625	0.0680646447098848	0.000457763003355921
LRRFIP1	chr2:237586307:T:C	NI	CD4T	0.0131902663370844	0.0501267049126054	0.393264906044166
LRRFIP1	chr2:237586307:T:C	IAV	NK	-0.0409592058242946	0.0482219610097963	0.19736075209484
LRRFIP1	chr2:237586307:T:C	IAV	CD8T	-0.041221047690832	0.0486037439580527	0.196006929056512
LRRFIP1	chr2:237586307:T:C	IAV	monocyte	-0.0167155086568102	0.0355727710554114	0.317484626581203
LRRFIP1	chr2:237586307:T:C	IAV	B	0.121525201146383	0.0452012161414995	0.00270758076825754
LRRFIP1	chr2:237586307:T:C	IAV	CD4T	0.023324937881852	0.0427958142463482	0.291396757351146
LRRFIP1	chr2:237586307:T:C	LPS	NK	-0.0274686983699751	0.0490370633868611	0.290936474106159
LRRFIP1	chr2:237586307:T:C	LPS	CD8T	-0.0108073918267442	0.043808414318597	0.405172736476735
LRRFIP1	chr2:237586307:T:C	LPS	monocyte	-0.029759937720482	0.0443237503481963	0.249950933828307
LRRFIP1	chr2:237586307:T:C	LPS	B	0.136080044373219	0.0506306381315424	0.0033057121288013
LRRFIP1	chr2:237586307:T:C	LPS	CD4T	0.0235889555705275	0.041731360777171	0.285367644782865
LRRFIP1	chr2:237586307:T:C	Tcruzi	NK	0.0281713455386385	0.0546344715813939	0.30781509774723
LRRFIP1	chr2:237586307:T:C	Tcruzi	CD8T	0.000349077197922837	0.0462347904972187	0.495821324976735
LRRFIP1	chr2:237586307:T:C	Tcruzi	monocyte	-0.0860953691801058	0.051403362524825	0.0410136850705232
LRRFIP1	chr2:237586307:T:C	Tcruzi	B	0.171031982914261	0.0587230989207607	0.000880395771290267
LRRFIP1	chr2:237586307:T:C	Tcruzi	CD4T	0.00667428923312662	0.049391973834205	0.440560029724496
LRRFIP1	chr2:237589348:C:T	NI	NK	0.0827633960045714	0.0632567061862812	0.0823261252553643
LRRFIP1	chr2:237589348:C:T	NI	CD8T	0.0721513269518467	0.0584024394966646	0.105912874681948
LRRFIP1	chr2:237589348:C:T	NI	monocyte	0.0534816660238504	0.0610101995398975	0.189198880355101
LRRFIP1	chr2:237589348:C:T	NI	B	0.174125809459094	0.0846916509545168	0.0164362700011821
LRRFIP1	chr2:237589348:C:T	NI	CD4T	0.10795913108378	0.0684997341810657	0.0545026439431755
LRRFIP1	chr2:237589348:C:T	IAV	NK	0.0291764782886232	0.0535512868874197	0.277001813958017
LRRFIP1	chr2:237589348:C:T	IAV	CD8T	0.0475601335960289	0.0502044055302243	0.162691938341079
LRRFIP1	chr2:237589348:C:T	IAV	monocyte	0.0335889192377345	0.0470964861016974	0.238535155621596
LRRFIP1	chr2:237589348:C:T	IAV	B	0.154308189107403	0.0745778931988868	0.0158109575172173
LRRFIP1	chr2:237589348:C:T	IAV	CD4T	0.0719667841795548	0.0553669608912825	0.0973023086267547
LRRFIP1	chr2:237589348:C:T	LPS	NK	0.0590373306850798	0.0568524182580018	0.143732029390193
LRRFIP1	chr2:237589348:C:T	LPS	CD8T	0.0451111694092669	0.0516908569120699	0.184324647237588
LRRFIP1	chr2:237589348:C:T	LPS	monocyte	0.059546355695901	0.0590128667184794	0.156693746938272
LRRFIP1	chr2:237589348:C:T	LPS	B	0.150684860909952	0.0730663842465926	0.0184307737537059
LRRFIP1	chr2:237589348:C:T	LPS	CD4T	0.0620531378621536	0.0568247021011336	0.139720890016087
LRRFIP1	chr2:237589348:C:T	Tcruzi	NK	0.0675092332575403	0.0615851626042004	0.128272639322782
LRRFIP1	chr2:237589348:C:T	Tcruzi	CD8T	0.0725972796579619	0.056423213602867	0.0962362833677551
LRRFIP1	chr2:237589348:C:T	Tcruzi	monocyte	0.0261836933800036	0.0604246978107635	0.323209052596077
LRRFIP1	chr2:237589348:C:T	Tcruzi	B	0.160892175524632	0.0791932656849142	0.0169558773216363
LRRFIP1	chr2:237589348:C:T	Tcruzi	CD4T	0.0810977485273159	0.0623217728688939	0.0969098005049234
LRRFIP1	chr2:237591506:A:C	NI	NK	0.0290817159000701	0.0523381285371669	0.468899835514546
LRRFIP1	chr2:237591506:A:C	NI	CD8T	0.0144666322953093	0.042316729903058	0.555677540576953
LRRFIP1	chr2:237591506:A:C	NI	monocyte	-0.0090839334968568	0.0441832401354045	0.56566995487925
LRRFIP1	chr2:237591506:A:C	NI	B	-0.00541248575877782	0.040303844685343	0.617906252697834
LRRFIP1	chr2:237591506:A:C	NI	CD4T	-0.00688887288075289	0.046186577771172	0.606235655473504
LRRFIP1	chr2:237591506:A:C	IAV	NK	0.0189146061321368	0.0405520199353209	0.507932915688562
LRRFIP1	chr2:237591506:A:C	IAV	CD8T	0.0182483421628143	0.0390963570092742	0.507592480143138
LRRFIP1	chr2:237591506:A:C	IAV	monocyte	-0.00412372183048746	0.0334335209647965	0.616783570598193
LRRFIP1	chr2:237591506:A:C	IAV	B	-0.00728839855844749	0.0346999860405501	0.596060632586409
LRRFIP1	chr2:237591506:A:C	IAV	CD4T	-0.00268767151725988	0.0378745261588346	0.637322386617378
LRRFIP1	chr2:237591506:A:C	LPS	NK	0.0236697704708011	0.0467608591056467	0.487651451310165
LRRFIP1	chr2:237591506:A:C	LPS	CD8T	0.0169582783269423	0.0402633026716364	0.522713318548267
LRRFIP1	chr2:237591506:A:C	LPS	monocyte	-0.0179719003170893	0.0461411980626757	0.517217188276303
LRRFIP1	chr2:237591506:A:C	LPS	B	-0.00564759518850411	0.0393125803302319	0.608580643833079
LRRFIP1	chr2:237591506:A:C	LPS	CD4T	-0.0142814892424725	0.0445880333075742	0.557915348433027
LRRFIP1	chr2:237591506:A:C	Tcruzi	NK	0.0203179060444662	0.0445514252241737	0.509562399302954
LRRFIP1	chr2:237591506:A:C	Tcruzi	CD8T	0.0107394912498862	0.0388817222255931	0.573800709805559
LRRFIP1	chr2:237591506:A:C	Tcruzi	monocyte	-0.00342162168191802	0.0413013243942734	0.621189812562524
LRRFIP1	chr2:237591506:A:C	Tcruzi	B	-0.00456533386514605	0.0382667749334279	0.619675785110657
LRRFIP1	chr2:237591506:A:C	Tcruzi	CD4T	-0.00347097211957289	0.0427656714130522	0.63312741069865
LRRFIP1	chr2:237637143:C:T	NI	NK	0.0184815029742934	0.0562586337599368	0.519447805161522
LRRFIP1	chr2:237637143:C:T	NI	CD8T	0.00351967991066831	0.0553748921960947	0.612062399176193
LRRFIP1	chr2:237637143:C:T	NI	monocyte	-0.00619695206485531	0.0579535918397995	0.548839806496654
LRRFIP1	chr2:237637143:C:T	NI	B	-0.0288300519619862	0.0613480805381626	0.448595763344648
LRRFIP1	chr2:237637143:C:T	NI	CD4T	-0.0372360260711737	0.0690811827710441	0.418727248760604
LRRFIP1	chr2:237637143:C:T	IAV	NK	0.0118836261216141	0.0492127012599167	0.549900809896381
LRRFIP1	chr2:237637143:C:T	IAV	CD8T	0.0019587211625878	0.0429138323827573	0.61163173332204
LRRFIP1	chr2:237637143:C:T	IAV	monocyte	-0.0169375177657047	0.0472858151770415	0.491407287703486
LRRFIP1	chr2:237637143:C:T	IAV	B	-0.0133121417227288	0.0471081487056702	0.50781598317137
LRRFIP1	chr2:237637143:C:T	IAV	CD4T	-0.0414845663102578	0.0640494011125097	0.387057647342044
LRRFIP1	chr2:237637143:C:T	LPS	NK	0.0173047300706014	0.055916306156743	0.524506515796919
LRRFIP1	chr2:237637143:C:T	LPS	CD8T	-0.00100335729335283	0.0466633638144548	0.583714817562893
LRRFIP1	chr2:237637143:C:T	LPS	monocyte	-0.015593319496265	0.0567389513651092	0.505316669004699
LRRFIP1	chr2:237637143:C:T	LPS	B	-0.0242853383504767	0.0570661892687583	0.458154986676705
LRRFIP1	chr2:237637143:C:T	LPS	CD4T	-0.0574716866267586	0.0783806617560767	0.348913778093683
LRRFIP1	chr2:237637143:C:T	Tcruzi	NK	0.0261886172037704	0.0638660366395068	0.487350997964687
LRRFIP1	chr2:237637143:C:T	Tcruzi	CD8T	0.00060678350152108	0.052112265869203	0.596059993416961
LRRFIP1	chr2:237637143:C:T	Tcruzi	monocyte	0.000940334920982119	0.0570128075175756	0.598948414737875
LRRFIP1	chr2:237637143:C:T	Tcruzi	B	-0.0217599174488583	0.0554113235124787	0.472712764664803
LRRFIP1	chr2:237637143:C:T	Tcruzi	CD4T	-0.0320999808478093	0.0639993200968865	0.436305589493757
LRRFIP1	chr2:237711286:T:C	NI	NK	-0.0589256853926909	0.120202253231544	0.363481459034446
LRRFIP1	chr2:237711286:T:C	NI	CD8T	-0.0559613482802988	0.121731157762366	0.376403371820142
LRRFIP1	chr2:237711286:T:C	NI	monocyte	0.130196866676666	0.130412384631583	0.176747118972559
LRRFIP1	chr2:237711286:T:C	NI	B	0.0988504364197922	0.129998530334778	0.247917623961646
LRRFIP1	chr2:237711286:T:C	NI	CD4T	-0.00749106838659903	0.126194905214156	0.518079604634694
LRRFIP1	chr2:237711286:T:C	IAV	NK	-0.0183560263537532	0.0999007586586103	0.476163068755925
LRRFIP1	chr2:237711286:T:C	IAV	CD8T	-0.0456282395371993	0.100332515222839	0.377597762320073
LRRFIP1	chr2:237711286:T:C	IAV	monocyte	0.182133592249146	0.131852322137718	0.0989393815021037
LRRFIP1	chr2:237711286:T:C	IAV	B	0.103417658993552	0.116671128234911	0.20588878011461
LRRFIP1	chr2:237711286:T:C	IAV	CD4T	-0.0117287835777336	0.10844191003908	0.507093955939633
LRRFIP1	chr2:237711286:T:C	LPS	NK	-0.0194177634582912	0.107833901677077	0.476870224504177
LRRFIP1	chr2:237711286:T:C	LPS	CD8T	-0.0204951337691315	0.0987750558244654	0.465470242105607
LRRFIP1	chr2:237711286:T:C	LPS	monocyte	0.275643065714533	0.18842892705643	0.0699425322375759
LRRFIP1	chr2:237711286:T:C	LPS	B	0.0872026239305417	0.121129442191275	0.260488446694993
LRRFIP1	chr2:237711286:T:C	LPS	CD4T	0.0323433857304158	0.112871834632545	0.419869405338284
LRRFIP1	chr2:237711286:T:C	Tcruzi	NK	-0.0399776020553149	0.118031780678979	0.418292568737074
LRRFIP1	chr2:237711286:T:C	Tcruzi	CD8T	-0.0620148779634727	0.121024305014258	0.356849836202751
LRRFIP1	chr2:237711286:T:C	Tcruzi	monocyte	0.154048433133432	0.134499656076362	0.144143313647334
LRRFIP1	chr2:237711286:T:C	Tcruzi	B	0.0942219288767713	0.123600638144901	0.246056666929914
LRRFIP1	chr2:237711286:T:C	Tcruzi	CD4T	-0.00666495023486451	0.120317014450142	0.521309470395856
LRRFIP1	chr2:237781875:G:C	NI	NK	0.0298539330812755	0.0495596977602208	0.266903758304276
LRRFIP1	chr2:237781875:G:C	NI	CD8T	0.0420104941999208	0.048038710093176	0.186086420153871
LRRFIP1	chr2:237781875:G:C	NI	monocyte	0.0437593224718851	0.048477422197831	0.181465458727965
LRRFIP1	chr2:237781875:G:C	NI	B	0.217632045424158	0.0577576081881254	2.00389126588972e-05
LRRFIP1	chr2:237781875:G:C	NI	CD4T	0.110401400873678	0.0514359568856422	0.0141990146928144
LRRFIP1	chr2:237781875:G:C	IAV	NK	0.0145179859093155	0.0455400854053788	0.365347283306351
LRRFIP1	chr2:237781875:G:C	IAV	CD8T	0.000765838732017694	0.046101614325818	0.473818926423477
LRRFIP1	chr2:237781875:G:C	IAV	monocyte	0.0177080874359303	0.0371470540880533	0.314453935804558
LRRFIP1	chr2:237781875:G:C	IAV	B	0.160781674170237	0.0452413350978684	9.27569776843771e-05
LRRFIP1	chr2:237781875:G:C	IAV	CD4T	0.0780091825658993	0.0435610097479417	0.0354640382890448
LRRFIP1	chr2:237781875:G:C	LPS	NK	0.0550988231236371	0.0482206710879173	0.121633789816814
LRRFIP1	chr2:237781875:G:C	LPS	CD8T	0.0382954355814174	0.0433910298711321	0.183787350607166
LRRFIP1	chr2:237781875:G:C	LPS	monocyte	0.0389144193060951	0.045719516414824	0.196043299780843
LRRFIP1	chr2:237781875:G:C	LPS	B	0.23812761018969	0.0586014818691337	5.71347339795449e-06
LRRFIP1	chr2:237781875:G:C	LPS	CD4T	0.0510716697475444	0.0437687862940207	0.121819311149589
LRRFIP1	chr2:237781875:G:C	Tcruzi	NK	0.0226016976573539	0.0519361000660968	0.322681028543637
LRRFIP1	chr2:237781875:G:C	Tcruzi	CD8T	0.0728454120479501	0.0462360631797659	0.0535863043176214
LRRFIP1	chr2:237781875:G:C	Tcruzi	monocyte	0.0107210808679101	0.0491865161565475	0.406609901211277
LRRFIP1	chr2:237781875:G:C	Tcruzi	B	0.222889239281375	0.0592653363794786	1.01693414867452e-05
LRRFIP1	chr2:237781875:G:C	Tcruzi	CD4T	0.0949142646794345	0.0495596684194677	0.0262485509634231
LRRFIP1	chr2:237791327:G:T	NI	NK	-0.0566108149530099	0.042533398602176	0.0886004349816973
LRRFIP1	chr2:237791327:G:T	NI	CD8T	-0.0585710306223042	0.0415203383250643	0.0810253262231873
LRRFIP1	chr2:237791327:G:T	NI	monocyte	-0.173237429007319	0.0424859028350515	8.62554547897965e-06
LRRFIP1	chr2:237791327:G:T	NI	B	-0.177846852821466	0.04611892036515	4.58136697776279e-05
LRRFIP1	chr2:237791327:G:T	NI	CD4T	-0.122206301822243	0.043150166774238	0.00249952164033374
LRRFIP1	chr2:237791327:G:T	IAV	NK	-0.0276141429593511	0.0395167057526675	0.234582145853291
LRRFIP1	chr2:237791327:G:T	IAV	CD8T	-0.0217418323550122	0.0393653544613169	0.275599628863745
LRRFIP1	chr2:237791327:G:T	IAV	monocyte	-0.0847263615517474	0.0306540938401384	0.00314688431982191
LRRFIP1	chr2:237791327:G:T	IAV	B	-0.157513935209559	0.0386567738620426	8.572733642076e-06
LRRFIP1	chr2:237791327:G:T	IAV	CD4T	-0.119870847214314	0.037453674467821	0.000579466554778141
LRRFIP1	chr2:237791327:G:T	LPS	NK	-0.0654799596709036	0.0407757476146426	0.0518409382372904
LRRFIP1	chr2:237791327:G:T	LPS	CD8T	-0.0783781985796124	0.0372498345967846	0.016388964374173
LRRFIP1	chr2:237791327:G:T	LPS	monocyte	-0.0880142142171681	0.0383527212131294	0.0117763878798589
LRRFIP1	chr2:237791327:G:T	LPS	B	-0.212062038762549	0.0472209890112096	1.53053262952341e-07
LRRFIP1	chr2:237791327:G:T	LPS	CD4T	-0.105605711373186	0.0364483784177747	0.00226462950785833
LRRFIP1	chr2:237791327:G:T	Tcruzi	NK	-0.0529784110508568	0.0447058726558087	0.114675859044301
LRRFIP1	chr2:237791327:G:T	Tcruzi	CD8T	-0.0691575516984935	0.0394583694458367	0.0412973709633526
LRRFIP1	chr2:237791327:G:T	Tcruzi	monocyte	-0.148287365180481	0.0420350938995155	0.000147210550161314
LRRFIP1	chr2:237791327:G:T	Tcruzi	B	-0.176776991197399	0.0458591496660022	3.30149702817417e-05
LRRFIP1	chr2:237791327:G:T	Tcruzi	CD4T	-0.133373613011205	0.0430678985446223	0.000790574297357183
LRRFIP1	chr2:237889167:T:C	NI	NK	-0.019771503534147	0.0504254907941204	0.501107953568696
LRRFIP1	chr2:237889167:T:C	NI	CD8T	-0.000264884279793927	0.048475821225437	0.622114134808955
LRRFIP1	chr2:237889167:T:C	NI	monocyte	-0.0480922998706748	0.0702013577425943	0.359548764439578
LRRFIP1	chr2:237889167:T:C	NI	B	-0.00715822407971439	0.0496901890406387	0.58181926727107
LRRFIP1	chr2:237889167:T:C	NI	CD4T	0.0121831616308917	0.05992793220633	0.567231340784802
LRRFIP1	chr2:237889167:T:C	IAV	NK	-0.0279799906651755	0.054046177730852	0.451068430234765
LRRFIP1	chr2:237889167:T:C	IAV	CD8T	-0.0072804495998097	0.0387211628933411	0.567107973694053
LRRFIP1	chr2:237889167:T:C	IAV	monocyte	-0.029117687956451	0.0492750797916794	0.427419308815759
LRRFIP1	chr2:237889167:T:C	IAV	B	-0.000907500664892086	0.0417303459630955	0.615532969086027
LRRFIP1	chr2:237889167:T:C	IAV	CD4T	-0.000236531118497539	0.0478047035812698	0.626102021230315
LRRFIP1	chr2:237889167:T:C	LPS	NK	-0.0169271302483104	0.0480144792383157	0.51006912403594
LRRFIP1	chr2:237889167:T:C	LPS	CD8T	-0.0124583858516919	0.0442664433958552	0.536841844905285
LRRFIP1	chr2:237889167:T:C	LPS	monocyte	-0.0309397264682595	0.058297438081735	0.435879959366342
LRRFIP1	chr2:237889167:T:C	LPS	B	-0.00163864935855455	0.0482548170334378	0.608430728972759
LRRFIP1	chr2:237889167:T:C	LPS	CD4T	0.0085078550750817	0.0532574476966865	0.584533148007656
LRRFIP1	chr2:237889167:T:C	Tcruzi	NK	-0.0165420736633845	0.0498245809719012	0.518947127693563
LRRFIP1	chr2:237889167:T:C	Tcruzi	CD8T	-0.00812420645102823	0.0471706917090526	0.573333960277233
LRRFIP1	chr2:237889167:T:C	Tcruzi	monocyte	-0.040424522454568	0.0645324728832327	0.406455043195954
LRRFIP1	chr2:237889167:T:C	Tcruzi	B	-0.0067540792874958	0.0474103562981705	0.580046377136737
LRRFIP1	chr2:237889167:T:C	Tcruzi	CD4T	0.0123855838998105	0.0573191210366524	0.570521794233915
LRRFIP2	chr3:36953452:G:A	NI	NK	-0.0248365062987673	0.0616233112354622	0.502753296504491
LRRFIP2	chr3:36953452:G:A	NI	CD8T	-0.0205251094555175	0.0634720541689703	0.531607675581482
LRRFIP2	chr3:36953452:G:A	NI	monocyte	-0.0204791588566889	0.0687356769766347	0.514948608008045
LRRFIP2	chr3:36953452:G:A	NI	B	-0.00253180717403975	0.0587204084533922	0.615790940180655
LRRFIP2	chr3:36953452:G:A	NI	CD4T	-0.018574531024817	0.0748152424827213	0.547201885773228
LRRFIP2	chr3:36953452:G:A	IAV	NK	-0.0184831393807802	0.0536551849817893	0.52356342654721
LRRFIP2	chr3:36953452:G:A	IAV	CD8T	-0.0196253247922293	0.0515312569106877	0.51102121816671
LRRFIP2	chr3:36953452:G:A	IAV	monocyte	-0.0181674456631458	0.0580210524386463	0.534835456498186
LRRFIP2	chr3:36953452:G:A	IAV	B	-0.00599777382579216	0.0505464397522802	0.595251514339332
LRRFIP2	chr3:36953452:G:A	IAV	CD4T	-0.0114990189797759	0.0619671766862206	0.573012779438809
LRRFIP2	chr3:36953452:G:A	LPS	NK	-0.0205241958986914	0.0582940130927525	0.516489133048598
LRRFIP2	chr3:36953452:G:A	LPS	CD8T	-0.0208465037814504	0.0571704555166602	0.513028524504146
LRRFIP2	chr3:36953452:G:A	LPS	monocyte	-0.0233973577840181	0.0714017087434714	0.515859624394713
LRRFIP2	chr3:36953452:G:A	LPS	B	-0.00406548265483251	0.058197706773108	0.603566488813425
LRRFIP2	chr3:36953452:G:A	LPS	CD4T	-0.0159695841427353	0.068932882279144	0.55560131555367
LRRFIP2	chr3:36953452:G:A	Tcruzi	NK	-0.0250049359017288	0.0630842139918975	0.503173824978509
LRRFIP2	chr3:36953452:G:A	Tcruzi	CD8T	-0.0285329749427343	0.0677085257546032	0.495662815536683
LRRFIP2	chr3:36953452:G:A	Tcruzi	monocyte	-0.017260480743074	0.0662309127339921	0.545238568443278
LRRFIP2	chr3:36953452:G:A	Tcruzi	B	-0.0016805876253477	0.0560143481318366	0.617133560858678
LRRFIP2	chr3:36953452:G:A	Tcruzi	CD4T	-0.0223406859265132	0.0724290307814281	0.535506858538759
LRRFIP2	chr3:36959639:G:A	NI	NK	0.0395552809703606	0.0686912903816443	0.392526266308415
LRRFIP2	chr3:36959639:G:A	NI	CD8T	0.0432722963870861	0.0741058086438892	0.392233610827141
LRRFIP2	chr3:36959639:G:A	NI	monocyte	0.0603681241024603	0.0882531959964407	0.336769256119497
LRRFIP2	chr3:36959639:G:A	NI	B	0.0301423604338589	0.0694576981346161	0.442640228022007
LRRFIP2	chr3:36959639:G:A	NI	CD4T	0.0621429004415509	0.0948222699560592	0.360748791663565
LRRFIP2	chr3:36959639:G:A	IAV	NK	0.0330391241547026	0.0618200839201076	0.406939604342255
LRRFIP2	chr3:36959639:G:A	IAV	CD8T	0.0290934777513341	0.0565356706311698	0.4130559156434
LRRFIP2	chr3:36959639:G:A	IAV	monocyte	0.0491891166243992	0.0748994059623982	0.362614825335164
LRRFIP2	chr3:36959639:G:A	IAV	B	0.0280455645463641	0.061438707459976	0.434477929022642
LRRFIP2	chr3:36959639:G:A	IAV	CD4T	0.0574050304363919	0.0837714375142483	0.35512699136241
LRRFIP2	chr3:36959639:G:A	LPS	NK	0.0400858554174616	0.0688199399845807	0.386541929539168
LRRFIP2	chr3:36959639:G:A	LPS	CD8T	0.0389978580514044	0.0658389974748211	0.384323187364012
LRRFIP2	chr3:36959639:G:A	LPS	monocyte	0.0596205783847592	0.089973572758332	0.350243906728743
LRRFIP2	chr3:36959639:G:A	LPS	B	0.0308416619391711	0.0692231659935185	0.43488204547133
LRRFIP2	chr3:36959639:G:A	LPS	CD4T	0.0581061575858133	0.0881912552124823	0.362999748792579
LRRFIP2	chr3:36959639:G:A	Tcruzi	NK	0.0455108651442015	0.0739225200123475	0.375064949475568
LRRFIP2	chr3:36959639:G:A	Tcruzi	CD8T	0.0413488197750264	0.0711628373612851	0.391613307780362
LRRFIP2	chr3:36959639:G:A	Tcruzi	monocyte	0.05947017048474	0.0873928279364371	0.351061388432007
LRRFIP2	chr3:36959639:G:A	Tcruzi	B	0.034638394292389	0.0683993039450874	0.416597191718332
LRRFIP2	chr3:36959639:G:A	Tcruzi	CD4T	0.0576321146398683	0.0886087920856574	0.368195537217845
LRRFIP2	chr3:36975449:T:C	NI	NK	0.112353832443816	0.100612177242358	0.143904569508832
LRRFIP2	chr3:36975449:T:C	NI	CD8T	0.0992363918626062	0.0913795302858372	0.16322110971448
LRRFIP2	chr3:36975449:T:C	NI	monocyte	-0.115521292302459	0.115712028466598	0.177100882378628
LRRFIP2	chr3:36975449:T:C	NI	B	0.0549848811350617	0.0891010809866452	0.301064635022567
LRRFIP2	chr3:36975449:T:C	NI	CD4T	0.112092845741086	0.105951925164567	0.169510040860025
LRRFIP2	chr3:36975449:T:C	IAV	NK	0.0814205020698864	0.083807735035547	0.184808442955918
LRRFIP2	chr3:36975449:T:C	IAV	CD8T	0.0917543908876147	0.0852025708318634	0.15062271283971
LRRFIP2	chr3:36975449:T:C	IAV	monocyte	-0.0477294151260144	0.081097925653949	0.318849412346687
LRRFIP2	chr3:36975449:T:C	IAV	B	0.071382792899863	0.0898677258159092	0.237379521849846
LRRFIP2	chr3:36975449:T:C	IAV	CD4T	0.036440360108875	0.0812792887172754	0.343955164392748
LRRFIP2	chr3:36975449:T:C	LPS	NK	0.0999834961463448	0.0945917139571547	0.160274216047486
LRRFIP2	chr3:36975449:T:C	LPS	CD8T	0.0972273360756333	0.0878051692052909	0.15045370074723
LRRFIP2	chr3:36975449:T:C	LPS	monocyte	-0.0481766818240722	0.0963070856339458	0.346075553062007
LRRFIP2	chr3:36975449:T:C	LPS	B	0.0180536485677582	0.0853104539814218	0.429754546197141
LRRFIP2	chr3:36975449:T:C	LPS	CD4T	0.0720294385597201	0.0882630526403053	0.238700069729921
LRRFIP2	chr3:36975449:T:C	Tcruzi	NK	0.119723982856199	0.106503948518041	0.13978377732334
LRRFIP2	chr3:36975449:T:C	Tcruzi	CD8T	0.103025306470475	0.0908759129760973	0.150369311743848
LRRFIP2	chr3:36975449:T:C	Tcruzi	monocyte	-0.069439560332717	0.0962554592603519	0.274792170188765
LRRFIP2	chr3:36975449:T:C	Tcruzi	B	0.0477176675373411	0.0830160049330797	0.315102000177295
LRRFIP2	chr3:36975449:T:C	Tcruzi	CD4T	0.105147598279473	0.0985516220201098	0.170128788664025
LRRFIP2	chr3:36989536:G:T	NI	NK	0.00157598458706915	0.045015377612364	0.646821763747475
LRRFIP2	chr3:36989536:G:T	NI	CD8T	-0.0133117408771818	0.0525537834704199	0.577218332066479
LRRFIP2	chr3:36989536:G:T	NI	monocyte	0.014107671278626	0.056912124513738	0.549872237142755
LRRFIP2	chr3:36989536:G:T	NI	B	-0.00617719579061305	0.0504842983461156	0.617208480351738
LRRFIP2	chr3:36989536:G:T	NI	CD4T	-0.0185457544327932	0.0639092827292239	0.555244412932148
LRRFIP2	chr3:36989536:G:T	IAV	NK	0.00278241603078918	0.0419842178427519	0.637663406346307
LRRFIP2	chr3:36989536:G:T	IAV	CD8T	-0.00460233844790804	0.0388014532073911	0.616722640965651
LRRFIP2	chr3:36989536:G:T	IAV	monocyte	0.00456953403736172	0.0464835430182371	0.616988060858337
LRRFIP2	chr3:36989536:G:T	IAV	B	0.00274567969388432	0.0437180005299747	0.639231332254539
LRRFIP2	chr3:36989536:G:T	IAV	CD4T	-0.00662444251163493	0.0504400106871894	0.611004288516946
LRRFIP2	chr3:36989536:G:T	LPS	NK	0.00516251532254792	0.0462443268380176	0.618644270068412
LRRFIP2	chr3:36989536:G:T	LPS	CD8T	-0.00547789349546906	0.0437115582134394	0.609607004476869
LRRFIP2	chr3:36989536:G:T	LPS	monocyte	0.017629721092467	0.0609970483913322	0.546110527422717
LRRFIP2	chr3:36989536:G:T	LPS	B	0.00167782489164602	0.0497581045045292	0.640254807561918
LRRFIP2	chr3:36989536:G:T	LPS	CD4T	-0.00606615500659384	0.0554089617551156	0.612335408494313
LRRFIP2	chr3:36989536:G:T	Tcruzi	NK	0.0050221236749347	0.0475116604430604	0.626108100944477
LRRFIP2	chr3:36989536:G:T	Tcruzi	CD8T	-0.00265816516336714	0.0474358196825277	0.629573924198019
LRRFIP2	chr3:36989536:G:T	Tcruzi	monocyte	0.0144043579308379	0.0560359315441209	0.56814065145676
LRRFIP2	chr3:36989536:G:T	Tcruzi	B	-0.00803438085847455	0.0489384407747243	0.604091489952951
LRRFIP2	chr3:36989536:G:T	Tcruzi	CD4T	-0.0213538838140121	0.0629119246082595	0.547651814825628
LRRFIP2	chr3:37022237:G:A	NI	NK	0.051051909376001	0.0466551750815266	0.129855646647685
LRRFIP2	chr3:37022237:G:A	NI	CD8T	0.0176416684858535	0.0421868150865892	0.336151904103244
LRRFIP2	chr3:37022237:G:A	NI	monocyte	-0.123989361627544	0.0435570828703392	0.00369260645992475
LRRFIP2	chr3:37022237:G:A	NI	B	0.0575074183368383	0.0493333561878227	0.116383188218945
LRRFIP2	chr3:37022237:G:A	NI	CD4T	0.0324613142820021	0.0473812853162395	0.248311982543881
LRRFIP2	chr3:37022237:G:A	IAV	NK	0.0154357738883079	0.0408972654158542	0.352737923874959
LRRFIP2	chr3:37022237:G:A	IAV	CD8T	0.00486217863588395	0.0388038510213904	0.444083561774641
LRRFIP2	chr3:37022237:G:A	IAV	monocyte	-0.0860536055319738	0.0401476124397623	0.0162874769289302
LRRFIP2	chr3:37022237:G:A	IAV	B	0.0281091310003446	0.0426477728753503	0.254152259735694
LRRFIP2	chr3:37022237:G:A	IAV	CD4T	-0.0183117060508881	0.0419351680974278	0.339116368121674
LRRFIP2	chr3:37022237:G:A	LPS	NK	0.0154398227558085	0.043106520212911	0.358191810914716
LRRFIP2	chr3:37022237:G:A	LPS	CD8T	-0.0024334816539608	0.0404319444480137	0.488377160967232
LRRFIP2	chr3:37022237:G:A	LPS	monocyte	-0.100956080822598	0.0477018707783702	0.0172309768185285
LRRFIP2	chr3:37022237:G:A	LPS	B	0.0530734261696807	0.0486274897169634	0.133011548342332
LRRFIP2	chr3:37022237:G:A	LPS	CD4T	0.00228928436542016	0.042771893818043	0.477871481243856
LRRFIP2	chr3:37022237:G:A	Tcruzi	NK	0.0398166021617621	0.0468140704777105	0.195115359486025
LRRFIP2	chr3:37022237:G:A	Tcruzi	CD8T	0.0262812426187151	0.0414608495253041	0.262830433526127
LRRFIP2	chr3:37022237:G:A	Tcruzi	monocyte	-0.165538444466001	0.0563310756849327	0.00153311005028856
LRRFIP2	chr3:37022237:G:A	Tcruzi	B	0.0402948190128771	0.0454159386443513	0.185495918802348
LRRFIP2	chr3:37022237:G:A	Tcruzi	CD4T	0.0332974123172226	0.0450262707517575	0.2312421099581
LRRFIP2	chr3:37025423:T:G	NI	NK	-0.017631016272062	0.0461505194145389	0.5532070726199
LRRFIP2	chr3:37025423:T:G	NI	CD8T	-0.00649275965994731	0.0422852960484413	0.627289648617688
LRRFIP2	chr3:37025423:T:G	NI	monocyte	0.0244892144132189	0.0543596864259955	0.479092151787151
LRRFIP2	chr3:37025423:T:G	NI	B	-0.00776616040305513	0.0442335976389414	0.619862466904202
LRRFIP2	chr3:37025423:T:G	NI	CD4T	0.0109763086665539	0.0520098013116108	0.6020277513885
LRRFIP2	chr3:37025423:T:G	IAV	NK	-0.00880811432338846	0.0379396350257715	0.599441485710868
LRRFIP2	chr3:37025423:T:G	IAV	CD8T	-0.0154997724752334	0.0410120549150304	0.554481800910297
LRRFIP2	chr3:37025423:T:G	IAV	monocyte	-0.00216485924633312	0.0391135308863528	0.658973946399753
LRRFIP2	chr3:37025423:T:G	IAV	B	-0.0163786973217924	0.0454215933102976	0.561256048621549
LRRFIP2	chr3:37025423:T:G	IAV	CD4T	0.00109025184485632	0.0420245112944489	0.66267022298938
LRRFIP2	chr3:37025423:T:G	LPS	NK	-0.0133385300358751	0.0429186352520638	0.572536031568639
LRRFIP2	chr3:37025423:T:G	LPS	CD8T	-0.00232959116848304	0.0371099162925238	0.645285801142877
LRRFIP2	chr3:37025423:T:G	LPS	monocyte	-0.0103295908804176	0.051464634784457	0.602457647268628
LRRFIP2	chr3:37025423:T:G	LPS	B	-0.00668414088421936	0.0435580009494897	0.621329866716128
LRRFIP2	chr3:37025423:T:G	LPS	CD4T	0.0117787752825768	0.0489721920396313	0.598156345709398
LRRFIP2	chr3:37025423:T:G	Tcruzi	NK	-0.0148345327320301	0.0450370437402598	0.569284638044589
LRRFIP2	chr3:37025423:T:G	Tcruzi	CD8T	-0.00520247679995998	0.040419603631063	0.631904565103905
LRRFIP2	chr3:37025423:T:G	Tcruzi	monocyte	0.00290382569950485	0.0450000185028368	0.642865429446003
LRRFIP2	chr3:37025423:T:G	Tcruzi	B	-0.00557849631272507	0.0413726424901371	0.628964046025509
LRRFIP2	chr3:37025423:T:G	Tcruzi	CD4T	0.00439793046673004	0.0466367492194275	0.642884024169962
LRRFIP2	chr3:37059797:A:T	NI	NK	-0.0599084054674936	0.0501498195920151	0.108076530001202
LRRFIP2	chr3:37059797:A:T	NI	CD8T	-0.00993261287969942	0.0436503232720264	0.409594184531358
LRRFIP2	chr3:37059797:A:T	NI	monocyte	0.146778684106423	0.0511037881366352	0.0037492526258542
LRRFIP2	chr3:37059797:A:T	NI	B	-0.0183288129775005	0.0481015139863515	0.359053415491814
LRRFIP2	chr3:37059797:A:T	NI	CD4T	-0.0239815885726777	0.0497949635495145	0.322513279799816
LRRFIP2	chr3:37059797:A:T	IAV	NK	-0.026985488088608	0.0419881074496382	0.263090565438065
LRRFIP2	chr3:37059797:A:T	IAV	CD8T	-0.0325841740224254	0.0408731009343189	0.212756310858872
LRRFIP2	chr3:37059797:A:T	IAV	monocyte	0.0919905000381971	0.0433675646006065	0.0199094210771111
LRRFIP2	chr3:37059797:A:T	IAV	B	-0.0280597390695931	0.0448716825723135	0.273907836847449
LRRFIP2	chr3:37059797:A:T	IAV	CD4T	-0.00445818781612523	0.042380311108895	0.460688003781692
LRRFIP2	chr3:37059797:A:T	LPS	NK	-0.037398622600253	0.0453408389554123	0.20663673174822
LRRFIP2	chr3:37059797:A:T	LPS	CD8T	0.000719937365920861	0.0411480652903702	0.49938197369846
LRRFIP2	chr3:37059797:A:T	LPS	monocyte	0.0855121464037722	0.0494338170041909	0.0454323447389479
LRRFIP2	chr3:37059797:A:T	LPS	B	-0.024551337633537	0.0481436720858304	0.313941926934137
LRRFIP2	chr3:37059797:A:T	LPS	CD4T	-0.0114057583955772	0.0450699585106613	0.40610979702988
LRRFIP2	chr3:37059797:A:T	Tcruzi	NK	-0.0409471251347518	0.0478105490208169	0.196773606800582
LRRFIP2	chr3:37059797:A:T	Tcruzi	CD8T	-0.0219689592194322	0.042633097281592	0.307599648650616
LRRFIP2	chr3:37059797:A:T	Tcruzi	monocyte	0.136564043633324	0.0538487409461711	0.0109014969457367
LRRFIP2	chr3:37059797:A:T	Tcruzi	B	-0.0164022447200912	0.0458666512548325	0.368458640536773
LRRFIP2	chr3:37059797:A:T	Tcruzi	CD4T	-0.00741700560063109	0.046303583487178	0.438770113696986
LRRFIP2	chr3:37105000:C:T	NI	NK	-9.04309820250157e-05	0.0607497212982506	0.616055055170297
LRRFIP2	chr3:37105000:C:T	NI	CD8T	0.00319529864601538	0.0683618858646259	0.60242547298223
LRRFIP2	chr3:37105000:C:T	NI	monocyte	0.0554214589558481	0.100110760388977	0.401469713833442
LRRFIP2	chr3:37105000:C:T	NI	B	-0.0017676146068649	0.0676831193942852	0.619295005132499
LRRFIP2	chr3:37105000:C:T	NI	CD4T	0.00448719888891936	0.0833362067527941	0.593253708816948
LRRFIP2	chr3:37105000:C:T	IAV	NK	0.000598246166500184	0.0561231352939855	0.612041707096775
LRRFIP2	chr3:37105000:C:T	IAV	CD8T	0.000551707427832033	0.0520059238457728	0.612698591055993
LRRFIP2	chr3:37105000:C:T	IAV	monocyte	0.0472946508238375	0.0866399841945344	0.422269648005847
LRRFIP2	chr3:37105000:C:T	IAV	B	-0.00050197707828854	0.0580589514589852	0.616434105425033
LRRFIP2	chr3:37105000:C:T	IAV	CD4T	0.00257729205188054	0.0700450353044393	0.604709069437972
LRRFIP2	chr3:37105000:C:T	LPS	NK	0.00359036116803129	0.0610113594224188	0.594873740203303
LRRFIP2	chr3:37105000:C:T	LPS	CD8T	4.34006233037511e-05	0.0593877063792296	0.61135555193133
LRRFIP2	chr3:37105000:C:T	LPS	monocyte	0.0408837732231578	0.090333003607274	0.450914009773366
LRRFIP2	chr3:37105000:C:T	LPS	B	-0.000196623640515794	0.067150430265661	0.611054414184922
LRRFIP2	chr3:37105000:C:T	LPS	CD4T	0.00142978281229006	0.0773650750787651	0.606188722084004
LRRFIP2	chr3:37105000:C:T	Tcruzi	NK	0.000718436906730736	0.0629833101924775	0.610402584371847
LRRFIP2	chr3:37105000:C:T	Tcruzi	CD8T	0.000883388918188097	0.0661489691006843	0.610094909133073
LRRFIP2	chr3:37105000:C:T	Tcruzi	monocyte	0.057924027212836	0.103715297455669	0.412528590082273
LRRFIP2	chr3:37105000:C:T	Tcruzi	B	0.000505407373754393	0.0642126580730383	0.610106649922694
LRRFIP2	chr3:37105000:C:T	Tcruzi	CD4T	0.00557215781644834	0.0789882538044853	0.594225206137113
LRRFIP2	chr3:37162752:T:C	NI	NK	0.00642598596011204	0.0583109074171514	0.599880182418423
LRRFIP2	chr3:37162752:T:C	NI	CD8T	-0.000528130680767629	0.0666082503879322	0.632269735764903
LRRFIP2	chr3:37162752:T:C	NI	monocyte	0.0300601928737185	0.0821262492365804	0.488755560176281
LRRFIP2	chr3:37162752:T:C	NI	B	-0.011024405131418	0.0677304734406777	0.590768873599388
LRRFIP2	chr3:37162752:T:C	NI	CD4T	0.00202935058924396	0.0814008632214733	0.615817928964906
LRRFIP2	chr3:37162752:T:C	IAV	NK	0.00725689843130317	0.0542556782952759	0.592733925181006
LRRFIP2	chr3:37162752:T:C	IAV	CD8T	0.00510387315510313	0.0500854845631283	0.602256311784354
LRRFIP2	chr3:37162752:T:C	IAV	monocyte	0.0218037658701144	0.0663974191852652	0.5276032973344
LRRFIP2	chr3:37162752:T:C	IAV	B	-0.000295325341803673	0.0549583334208167	0.632948718333124
LRRFIP2	chr3:37162752:T:C	IAV	CD4T	0.00923980832949283	0.0693963652512678	0.593357201071188
LRRFIP2	chr3:37162752:T:C	LPS	NK	0.00880923536030217	0.0592876166426358	0.584309116270222
LRRFIP2	chr3:37162752:T:C	LPS	CD8T	0.00153319356088238	0.0572473939667799	0.618390684672387
LRRFIP2	chr3:37162752:T:C	LPS	monocyte	0.0215886495008472	0.0779173987115582	0.531427834032469
LRRFIP2	chr3:37162752:T:C	LPS	B	-0.00693733403871186	0.0653271694713053	0.603225610700796
LRRFIP2	chr3:37162752:T:C	LPS	CD4T	0.00755498462277142	0.0760276108530165	0.598564833243087
LRRFIP2	chr3:37162752:T:C	Tcruzi	NK	0.00521201417645737	0.0599428942882075	0.604489178556037
LRRFIP2	chr3:37162752:T:C	Tcruzi	CD8T	0.0046224699804266	0.0639259698515624	0.608978860849274
LRRFIP2	chr3:37162752:T:C	Tcruzi	monocyte	0.0256452900841614	0.0780775017794548	0.522811994127704
LRRFIP2	chr3:37162752:T:C	Tcruzi	B	-0.00771482168226966	0.0628634044291783	0.601220423979436
LRRFIP2	chr3:37162752:T:C	Tcruzi	CD4T	0.00314261867448749	0.076727154400153	0.617555340544056
LRRFIP2	chr3:37244424:A:G	NI	NK	-0.0197984152592958	0.053710048065976	0.508912775129029
LRRFIP2	chr3:37244424:A:G	NI	CD8T	-0.0207877141939639	0.0585600321131596	0.512311201811003
LRRFIP2	chr3:37244424:A:G	NI	monocyte	-0.0175205706822098	0.0628501678447409	0.516204842385276
LRRFIP2	chr3:37244424:A:G	NI	B	0.000984578743872957	0.056043880610967	0.626040701323968
LRRFIP2	chr3:37244424:A:G	NI	CD4T	-0.0383038367788283	0.0783438778712563	0.459207453387052
LRRFIP2	chr3:37244424:A:G	IAV	NK	-0.0192757014650746	0.0501591714388938	0.503285159081403
LRRFIP2	chr3:37244424:A:G	IAV	CD8T	-0.0155881372913398	0.0449360428481575	0.514577725721139
LRRFIP2	chr3:37244424:A:G	IAV	monocyte	-0.0213045089478402	0.0554926281255706	0.505510708975626
LRRFIP2	chr3:37244424:A:G	IAV	B	-0.00249264098884667	0.047621508021809	0.606151020663047
LRRFIP2	chr3:37244424:A:G	IAV	CD4T	-0.0327558539197254	0.0662265000439028	0.466051514128121
LRRFIP2	chr3:37244424:A:G	LPS	NK	-0.0245354091819571	0.0566830431440992	0.481114084905365
LRRFIP2	chr3:37244424:A:G	LPS	CD8T	-0.0184011285975814	0.0510673682654187	0.505089159433754
LRRFIP2	chr3:37244424:A:G	LPS	monocyte	-0.0214132436694928	0.0651491844343505	0.509509667936965
LRRFIP2	chr3:37244424:A:G	LPS	B	0.000363072423628882	0.0556203692641838	0.616865814032028
LRRFIP2	chr3:37244424:A:G	LPS	CD4T	-0.040324167658661	0.0761817423221185	0.447742024148573
LRRFIP2	chr3:37244424:A:G	Tcruzi	NK	-0.0163972210376263	0.0537808611233026	0.526930319563218
LRRFIP2	chr3:37244424:A:G	Tcruzi	CD8T	-0.0209292359367931	0.0569817646016165	0.5069560048559
LRRFIP2	chr3:37244424:A:G	Tcruzi	monocyte	-0.0206410111300596	0.0630533209900824	0.518816493365765
LRRFIP2	chr3:37244424:A:G	Tcruzi	B	0.00357923018296923	0.0545987396596602	0.627969999700323
LRRFIP2	chr3:37244424:A:G	Tcruzi	CD4T	-0.0349798700843265	0.0733068865848265	0.470998691989417
LRRFIP2	chr3:37245791:G:A	NI	NK	-0.00183218604788649	0.0360416808673812	0.650695710260621
LRRFIP2	chr3:37245791:G:A	NI	CD8T	-0.00569770812484875	0.0395957617061151	0.621314855885512
LRRFIP2	chr3:37245791:G:A	NI	monocyte	0.022921834060505	0.0502500453824082	0.488508691797017
LRRFIP2	chr3:37245791:G:A	NI	B	-0.00846822747209354	0.0411827913728373	0.605080438364908
LRRFIP2	chr3:37245791:G:A	NI	CD4T	-0.0245594007603437	0.0563266878758653	0.513551970835444
LRRFIP2	chr3:37245791:G:A	IAV	NK	0.00356636723257333	0.0340048467215043	0.64008192286442
LRRFIP2	chr3:37245791:G:A	IAV	CD8T	-0.000324840530268767	0.030771466733067	0.65927219320422
LRRFIP2	chr3:37245791:G:A	IAV	monocyte	0.015778842127257	0.0404924710284185	0.541324925260927
LRRFIP2	chr3:37245791:G:A	IAV	B	-0.00478197790484348	0.0350309683116508	0.625386507763326
LRRFIP2	chr3:37245791:G:A	IAV	CD4T	-0.00796951530714851	0.0408628865437869	0.605932484417081
LRRFIP2	chr3:37245791:G:A	LPS	NK	0.00312403108224546	0.0366399428548496	0.640525235210501
LRRFIP2	chr3:37245791:G:A	LPS	CD8T	-0.000567663210143479	0.0346307307598994	0.651810480462127
LRRFIP2	chr3:37245791:G:A	LPS	monocyte	0.0185142455153609	0.0492342748265632	0.529967289524475
LRRFIP2	chr3:37245791:G:A	LPS	B	-0.0108411654281607	0.0422276626543407	0.585370703884879
LRRFIP2	chr3:37245791:G:A	LPS	CD4T	-0.0115074850725995	0.0457528545672155	0.584682527900946
LRRFIP2	chr3:37245791:G:A	Tcruzi	NK	0.000296155179562554	0.0371650719996361	0.665062186993873
LRRFIP2	chr3:37245791:G:A	Tcruzi	CD8T	-0.00600370127744994	0.038198002622386	0.615878550436654
LRRFIP2	chr3:37245791:G:A	Tcruzi	monocyte	0.0228336618664435	0.0499480339633915	0.511860610973639
LRRFIP2	chr3:37245791:G:A	Tcruzi	B	-0.00925454136951506	0.0395948595265391	0.595297096073649
LRRFIP2	chr3:37245791:G:A	Tcruzi	CD4T	-0.0163748724146767	0.04843489169954	0.561253683661654
LRRFIP2	chr3:37251683:A:C	NI	NK	-0.0129703014409504	0.0390570674125593	0.556570733673888
LRRFIP2	chr3:37251683:A:C	NI	CD8T	-0.0177288876869011	0.0438553150793264	0.535471419722118
LRRFIP2	chr3:37251683:A:C	NI	monocyte	0.00712997780740798	0.0444126860224826	0.589685434952731
LRRFIP2	chr3:37251683:A:C	NI	B	-0.0158501511928039	0.0445861316546921	0.551570704437309
LRRFIP2	chr3:37251683:A:C	NI	CD4T	-0.0163781379008386	0.0500784260188555	0.548988508159561
LRRFIP2	chr3:37251683:A:C	IAV	NK	-0.0138420969083031	0.0377884024424739	0.546573855586147
LRRFIP2	chr3:37251683:A:C	IAV	CD8T	-0.00741399540324281	0.0319407754519791	0.586126641753007
LRRFIP2	chr3:37251683:A:C	IAV	monocyte	0.00482027818370637	0.0372840983001316	0.623096493661677
LRRFIP2	chr3:37251683:A:C	IAV	B	-0.00841593830500385	0.0362929760791064	0.589740216386905
LRRFIP2	chr3:37251683:A:C	IAV	CD4T	0.00584975975072926	0.0424130866753618	0.636799334630709
LRRFIP2	chr3:37251683:A:C	LPS	NK	-0.0111864983777419	0.0383731447840555	0.564377602185818
LRRFIP2	chr3:37251683:A:C	LPS	CD8T	-0.0116193731279966	0.0366409338702633	0.557071772086326
LRRFIP2	chr3:37251683:A:C	LPS	monocyte	0.0104931703944807	0.0467649245535208	0.581907746986262
LRRFIP2	chr3:37251683:A:C	LPS	B	-0.0158820313074722	0.0445575743487919	0.54642117993557
LRRFIP2	chr3:37251683:A:C	LPS	CD4T	-0.000821970412299591	0.043257744434582	0.644543699836591
LRRFIP2	chr3:37251683:A:C	Tcruzi	NK	-0.0192280435271295	0.0445302314154429	0.521468283809389
LRRFIP2	chr3:37251683:A:C	Tcruzi	CD8T	-0.0176848865486056	0.0426137950387728	0.529796915919309
LRRFIP2	chr3:37251683:A:C	Tcruzi	monocyte	0.0157811444150805	0.0476678132944009	0.556484633676167
LRRFIP2	chr3:37251683:A:C	Tcruzi	B	-0.0110817825780726	0.0399642389204619	0.573826505333792
LRRFIP2	chr3:37251683:A:C	Tcruzi	CD4T	-0.0111509963581253	0.0447409128794121	0.583509786450116
LRRFIP2	chr3:37271876:G:A	NI	NK	0.00260660684876307	0.054436014395037	0.586043341671994
LRRFIP2	chr3:37271876:G:A	NI	CD8T	0.0213135383312732	0.0606210595891155	0.493176172836813
LRRFIP2	chr3:37271876:G:A	NI	monocyte	-0.0430039667504402	0.0777065965786615	0.400128687213001
LRRFIP2	chr3:37271876:G:A	NI	B	0.0144561113934034	0.061146703340253	0.535932078962421
LRRFIP2	chr3:37271876:G:A	NI	CD4T	0.0331530590417342	0.0752716989519405	0.457256853464523
LRRFIP2	chr3:37271876:G:A	IAV	NK	0.0134927196390976	0.051457496372924	0.524478454990499
LRRFIP2	chr3:37271876:G:A	IAV	CD8T	0.0157588729370512	0.0479214670688709	0.500500231886166
LRRFIP2	chr3:37271876:G:A	IAV	monocyte	-0.0249953295406938	0.0600296022092651	0.475528955292935
LRRFIP2	chr3:37271876:G:A	IAV	B	0.00674864876139413	0.0518980890851795	0.567078587538009
LRRFIP2	chr3:37271876:G:A	IAV	CD4T	0.0483604603577683	0.0779831984990145	0.397424139478645
LRRFIP2	chr3:37271876:G:A	LPS	NK	0.0183695742738843	0.0568537307687395	0.502109858722694
LRRFIP2	chr3:37271876:G:A	LPS	CD8T	0.0120929325581933	0.0520224428570685	0.524659050052084
LRRFIP2	chr3:37271876:G:A	LPS	monocyte	-0.0349760095632637	0.0755759445791154	0.447818991317685
LRRFIP2	chr3:37271876:G:A	LPS	B	0.00940849080655109	0.0593297335905015	0.555445735710665
LRRFIP2	chr3:37271876:G:A	LPS	CD4T	0.0436610349496295	0.0771130278743583	0.417681151782175
LRRFIP2	chr3:37271876:G:A	Tcruzi	NK	0.0130094114282148	0.0566490679317955	0.53286281822456
LRRFIP2	chr3:37271876:G:A	Tcruzi	CD8T	0.0209653872165536	0.058652876799205	0.489652010853356
LRRFIP2	chr3:37271876:G:A	Tcruzi	monocyte	-0.0263277250744766	0.0685941677152955	0.481950927421428
LRRFIP2	chr3:37271876:G:A	Tcruzi	B	0.00768905597405738	0.0566825042726199	0.564154997963356
LRRFIP2	chr3:37271876:G:A	Tcruzi	CD4T	0.0432044697052991	0.0775649112249249	0.422598242407588
LRRIQ3	chr1:73929676:C:T	NI	NK	-0.140361226689914	0.0910576469988445	0.0550033178887558
LRRIQ3	chr1:73929676:C:T	NI	CD8T	-0.214042429041213	0.0896631468858147	0.00837302941362805
LRRIQ3	chr1:73929676:C:T	NI	monocyte	-0.236710071239628	0.10867224645839	0.0110621642181151
LRRIQ3	chr1:73929676:C:T	NI	B	-0.21973036499201	0.0989820315998597	0.00921407824481257
LRRIQ3	chr1:73929676:C:T	NI	CD4T	-0.296282852366364	0.112563788581735	0.00282833904999891
LRRIQ3	chr1:73929676:C:T	IAV	NK	-0.145623739514003	0.0872970380517886	0.038849101336062
LRRIQ3	chr1:73929676:C:T	IAV	CD8T	-0.159004939532438	0.08144399162734	0.0175629813848975
LRRIQ3	chr1:73929676:C:T	IAV	monocyte	-0.191888244658177	0.0964453573493857	0.0176812097674399
LRRIQ3	chr1:73929676:C:T	IAV	B	-0.202825444136988	0.0924029936703725	0.00803446152510912
LRRIQ3	chr1:73929676:C:T	IAV	CD4T	-0.276004514890818	0.102527298027444	0.00212161704757807
LRRIQ3	chr1:73929676:C:T	LPS	NK	-0.16081158713172	0.0890880200650045	0.0305801475100292
LRRIQ3	chr1:73929676:C:T	LPS	CD8T	-0.198146910326736	0.0838683784667808	0.00686581554740906
LRRIQ3	chr1:73929676:C:T	LPS	monocyte	-0.162689042817735	0.106740349701551	0.0636905368463516
LRRIQ3	chr1:73929676:C:T	LPS	B	-0.216335372137222	0.0970158600712166	0.00949981877363237
LRRIQ3	chr1:73929676:C:T	LPS	CD4T	-0.307031803390479	0.112981947496258	0.00178462736256424
LRRIQ3	chr1:73929676:C:T	Tcruzi	NK	-0.14402534009956	0.0931082050599724	0.0557620311502884
LRRIQ3	chr1:73929676:C:T	Tcruzi	CD8T	-0.22154175893276	0.0893421078878204	0.00540064631089066
LRRIQ3	chr1:73929676:C:T	Tcruzi	monocyte	-0.215010432310888	0.103931422854294	0.0163488533705984
LRRIQ3	chr1:73929676:C:T	Tcruzi	B	-0.205475128767105	0.09403875598381	0.0105697600985035
LRRIQ3	chr1:73929676:C:T	Tcruzi	CD4T	-0.289845387536726	0.107753469303152	0.00238488905873002
LRRIQ3	chr1:74012655:G:A	NI	NK	-0.404083131031234	0.0597275522567987	1.96278548969531e-11
LRRIQ3	chr1:74012655:G:A	NI	CD8T	-0.462488206287871	0.0579946614322379	1.98951966012828e-13
LRRIQ3	chr1:74012655:G:A	NI	monocyte	-0.226344083229688	0.0623943511126211	0.000161657864753195
LRRIQ3	chr1:74012655:G:A	NI	B	-0.424013500158473	0.0623228895464524	9.52513623531104e-11
LRRIQ3	chr1:74012655:G:A	NI	CD4T	-0.63073121818275	0.0609298579204284	1.11022302462516e-16
LRRIQ3	chr1:74012655:G:A	IAV	NK	-0.33612613533301	0.0587788636157726	4.44476117023029e-08
LRRIQ3	chr1:74012655:G:A	IAV	CD8T	-0.426596330616808	0.0609418091106041	2.26263452418607e-13
LRRIQ3	chr1:74012655:G:A	IAV	monocyte	-0.155619844342799	0.0599680424586504	0.0052155091510333
LRRIQ3	chr1:74012655:G:A	IAV	B	-0.464230307506089	0.0613604326629625	4.77395900588817e-15
LRRIQ3	chr1:74012655:G:A	IAV	CD4T	-0.552419180340905	0.0584534152219543	1.11022302462516e-16
LRRIQ3	chr1:74012655:G:A	LPS	NK	-0.449019172562324	0.0599663233470354	5.54001289287953e-14
LRRIQ3	chr1:74012655:G:A	LPS	CD8T	-0.376253973282946	0.0584185152968068	4.75808814570655e-09
LRRIQ3	chr1:74012655:G:A	LPS	monocyte	-0.248555888884044	0.0651107059533684	6.66779101188286e-05
LRRIQ3	chr1:74012655:G:A	LPS	B	-0.50672543687054	0.0621346902762963	1.11022302462516e-15
LRRIQ3	chr1:74012655:G:A	LPS	CD4T	-0.690338142087036	0.0589061227437605	1.11022302462516e-16
LRRIQ3	chr1:74012655:G:A	Tcruzi	NK	-0.366575167667507	0.06327378629323	3.45462363160465e-08
LRRIQ3	chr1:74012655:G:A	Tcruzi	CD8T	-0.527158333527954	0.0591998905978943	1.11022302462516e-16
LRRIQ3	chr1:74012655:G:A	Tcruzi	monocyte	-0.209819249248805	0.0626477087791307	0.000456695206884406
LRRIQ3	chr1:74012655:G:A	Tcruzi	B	-0.455188257973377	0.0609803477741197	3.7070346792234e-13
LRRIQ3	chr1:74012655:G:A	Tcruzi	CD4T	-0.645912474207581	0.0583692690444163	1.11022302462516e-16
LRRK1	chr15:100910527:C:T	NI	NK	0.0232063793274255	0.064565745570934	0.490797154541794
LRRK1	chr15:100910527:C:T	NI	CD8T	0.0314045650922865	0.0756459663577969	0.4722944307159
LRRK1	chr15:100910527:C:T	NI	monocyte	0.0462823558768018	0.091608606170166	0.417035764174823
LRRK1	chr15:100910527:C:T	NI	B	0.0406120187302605	0.080623746872439	0.437254225434818
LRRK1	chr15:100910527:C:T	NI	CD4T	0.0335809960083111	0.0906734737888399	0.47977098960942
LRRK1	chr15:100910527:C:T	IAV	NK	0.0248463525893279	0.0618971496466666	0.476131143910788
LRRK1	chr15:100910527:C:T	IAV	CD8T	0.0301290318676102	0.0624889883489836	0.445835562919349
LRRK1	chr15:100910527:C:T	IAV	monocyte	0.0340823450762978	0.0739195901808093	0.454191078090623
LRRK1	chr15:100910527:C:T	IAV	B	0.0343367653378922	0.0694687569367573	0.440030559169431
LRRK1	chr15:100910527:C:T	IAV	CD4T	0.0331535963172151	0.0793806403869535	0.471113361931461
LRRK1	chr15:100910527:C:T	LPS	NK	0.0226625401027738	0.0644011029605291	0.488224331795652
LRRK1	chr15:100910527:C:T	LPS	CD8T	0.0308767671838066	0.0676906300792717	0.453274251883237
LRRK1	chr15:100910527:C:T	LPS	monocyte	0.0423616518345162	0.0901580827701986	0.438693302988327
LRRK1	chr15:100910527:C:T	LPS	B	0.0500234739038508	0.0887186150376629	0.405626922622487
LRRK1	chr15:100910527:C:T	LPS	CD4T	0.0335121742484038	0.0857176955364662	0.475713799792164
LRRK1	chr15:100910527:C:T	Tcruzi	NK	0.0241178204747114	0.0670285986297799	0.488890954730169
LRRK1	chr15:100910527:C:T	Tcruzi	CD8T	0.0253615899119503	0.0707733407186463	0.488842220019698
LRRK1	chr15:100910527:C:T	Tcruzi	monocyte	0.0429299946611405	0.0883029910591689	0.440768466999112
LRRK1	chr15:100910527:C:T	Tcruzi	B	0.0460507694886446	0.0833970380073157	0.413677568087636
LRRK1	chr15:100910527:C:T	Tcruzi	CD4T	0.030031267505749	0.0849858579213406	0.490801908749765
LRRK1	chr15:100941294:G:C	NI	NK	0.00498579888214898	0.0447345802183015	0.609588590943044
LRRK1	chr15:100941294:G:C	NI	CD8T	0.0089299655639509	0.0507898235862202	0.589155875283863
LRRK1	chr15:100941294:G:C	NI	monocyte	0.00426134319300471	0.0576468124401642	0.599102969345397
LRRK1	chr15:100941294:G:C	NI	B	-0.0219699099526949	0.0599528490927274	0.533927426545183
LRRK1	chr15:100941294:G:C	NI	CD4T	0.0361699895530677	0.0775030850934307	0.47522624124098
LRRK1	chr15:100941294:G:C	IAV	NK	0.00456848849036379	0.0418120606311982	0.610558667725457
LRRK1	chr15:100941294:G:C	IAV	CD8T	0.0012187118708564	0.0387369372219581	0.629283379030383
LRRK1	chr15:100941294:G:C	IAV	monocyte	-0.00082852719159301	0.0482513844550916	0.645865582317771
LRRK1	chr15:100941294:G:C	IAV	B	-0.024787299197075	0.0581579377237098	0.508748950454779
LRRK1	chr15:100941294:G:C	IAV	CD4T	0.0172839120007219	0.0567107148964808	0.551246273875742
LRRK1	chr15:100941294:G:C	LPS	NK	0.00429867574970948	0.0446491507660389	0.608772112860281
LRRK1	chr15:100941294:G:C	LPS	CD8T	0.00789801227431081	0.0440197054092916	0.583880124261568
LRRK1	chr15:100941294:G:C	LPS	monocyte	0.0170274471311508	0.0643329821944639	0.550524379306357
LRRK1	chr15:100941294:G:C	LPS	B	-0.018584441127937	0.0567341146304075	0.543358346110558
LRRK1	chr15:100941294:G:C	LPS	CD4T	0.0143478048460247	0.0593217241386574	0.564345498503965
LRRK1	chr15:100941294:G:C	Tcruzi	NK	0.00543965576627863	0.0471004500555717	0.607029423227379
LRRK1	chr15:100941294:G:C	Tcruzi	CD8T	0.00393632718675384	0.0484461939375259	0.612812737115393
LRRK1	chr15:100941294:G:C	Tcruzi	monocyte	0.00390979527534281	0.0563451606710739	0.61751614564271
LRRK1	chr15:100941294:G:C	Tcruzi	B	-0.01678039841196	0.0535301827087733	0.550055030886532
LRRK1	chr15:100941294:G:C	Tcruzi	CD4T	0.0128206080932926	0.0593273264564475	0.574345733825646
LRRK1	chr15:100951066:G:A	NI	NK	-0.0090858008629994	0.0547258091673602	0.586143352859989
LRRK1	chr15:100951066:G:A	NI	CD8T	-0.0132217738811163	0.064627226759801	0.574541769537619
LRRK1	chr15:100951066:G:A	NI	monocyte	0.000968954765942798	0.0717658604656853	0.614214375514869
LRRK1	chr15:100951066:G:A	NI	B	-0.0188983445263685	0.0660592383087247	0.549344674642291
LRRK1	chr15:100951066:G:A	NI	CD4T	-0.0178749504375001	0.0810419022234074	0.561137627290582
LRRK1	chr15:100951066:G:A	IAV	NK	-0.0117567207576466	0.052061071961201	0.568561895705468
LRRK1	chr15:100951066:G:A	IAV	CD8T	-0.010975663872875	0.0482635360005109	0.567746291029446
LRRK1	chr15:100951066:G:A	IAV	monocyte	0.00306486272580526	0.0590494462596213	0.625570046352754
LRRK1	chr15:100951066:G:A	IAV	B	-0.0137334845360848	0.0551728034265201	0.561086934257962
LRRK1	chr15:100951066:G:A	IAV	CD4T	-0.0224995395998197	0.0728591738880159	0.542087044230724
LRRK1	chr15:100951066:G:A	LPS	NK	-0.0123651015885079	0.0562667939873865	0.565790913156223
LRRK1	chr15:100951066:G:A	LPS	CD8T	-0.0113946923959417	0.0553253500740365	0.569432813205204
LRRK1	chr15:100951066:G:A	LPS	monocyte	0.00795063619628673	0.0733654717992236	0.596554700693373
LRRK1	chr15:100951066:G:A	LPS	B	-0.0186018986896887	0.0655390152720083	0.545398994579973
LRRK1	chr15:100951066:G:A	LPS	CD4T	-0.0184051215531691	0.0764523919645029	0.559132440639118
LRRK1	chr15:100951066:G:A	Tcruzi	NK	-0.00739610065747773	0.0562528302514231	0.594281349396281
LRRK1	chr15:100951066:G:A	Tcruzi	CD8T	-0.0136517209454942	0.0624426032433221	0.568957419069829
LRRK1	chr15:100951066:G:A	Tcruzi	monocyte	0.00611384094560994	0.0701262870549474	0.610477318585279
LRRK1	chr15:100951066:G:A	Tcruzi	B	-0.0130505206253847	0.0597538364835999	0.568970553854112
LRRK1	chr15:100951066:G:A	Tcruzi	CD4T	-0.0133928635897781	0.0750786526177716	0.580424323635232
LRRK1	chr15:100964054:C:T	NI	NK	0.00950049098405548	0.0517466686303596	0.430258910877287
LRRK1	chr15:100964054:C:T	NI	CD8T	-0.0235881052118216	0.0566319594290271	0.336324011956488
LRRK1	chr15:100964054:C:T	NI	monocyte	-0.208948120529417	0.0534693685018521	5.82080939540708e-05
LRRK1	chr15:100964054:C:T	NI	B	-0.343637618420648	0.0615854774805165	2.18949891550579e-09
LRRK1	chr15:100964054:C:T	NI	CD4T	-0.0951677355082313	0.0610947327342121	0.0586154057300537
LRRK1	chr15:100964054:C:T	IAV	NK	-0.0181537467814249	0.0494764552266364	0.355612023827482
LRRK1	chr15:100964054:C:T	IAV	CD8T	0.000505128947694872	0.0462082875325739	0.497134063467943
LRRK1	chr15:100964054:C:T	IAV	monocyte	-0.154172849161168	0.0514312756428158	0.00159672810503253
LRRK1	chr15:100964054:C:T	IAV	B	-0.224184624782371	0.0557567472521359	3.23098272941857e-05
LRRK1	chr15:100964054:C:T	IAV	CD4T	-0.0292248793932797	0.0576984683600479	0.303995515553151
LRRK1	chr15:100964054:C:T	LPS	NK	-0.0251630633927267	0.0507250043571331	0.308641083773179
LRRK1	chr15:100964054:C:T	LPS	CD8T	0.014087852580164	0.0499098872323321	0.392459798110618
LRRK1	chr15:100964054:C:T	LPS	monocyte	-0.339234166810744	0.0634423681808614	1.17953133926818e-08
LRRK1	chr15:100964054:C:T	LPS	B	-0.297227045147229	0.058944834064675	2.04393455383034e-07
LRRK1	chr15:100964054:C:T	LPS	CD4T	0.00194540716820337	0.0603682215094106	0.491905900362377
LRRK1	chr15:100964054:C:T	Tcruzi	NK	-0.0604117393750316	0.0605671156720798	0.157247191246253
LRRK1	chr15:100964054:C:T	Tcruzi	CD8T	-0.0187754555054565	0.0552839804385025	0.364379588924567
LRRK1	chr15:100964054:C:T	Tcruzi	monocyte	-0.288027690114883	0.0608019165152969	6.46596531206356e-07
LRRK1	chr15:100964054:C:T	Tcruzi	B	-0.329153258501351	0.0598032400596104	3.78704789749662e-09
LRRK1	chr15:100964054:C:T	Tcruzi	CD4T	-0.0722658261765976	0.0581607929506575	0.106284269432166
LRRK1	chr15:101041743:C:T	NI	NK	-0.00871104207684901	0.0385913724323753	0.402119997775113
LRRK1	chr15:101041743:C:T	NI	CD8T	-0.0269436936587896	0.0414731929777608	0.252823487093943
LRRK1	chr15:101041743:C:T	NI	monocyte	-0.0438240043226279	0.045603366715544	0.166961765331118
LRRK1	chr15:101041743:C:T	NI	B	-0.114675955792109	0.0519474817182048	0.0131025056341128
LRRK1	chr15:101041743:C:T	NI	CD4T	-0.0359676137877695	0.0479569818917136	0.224901270090989
LRRK1	chr15:101041743:C:T	IAV	NK	-0.0121434796253974	0.0364594007153681	0.360483399435009
LRRK1	chr15:101041743:C:T	IAV	CD8T	-0.0319777087774254	0.0337323506878834	0.167552425048318
LRRK1	chr15:101041743:C:T	IAV	monocyte	-0.0923869720854223	0.046986837625603	0.0201057575967231
LRRK1	chr15:101041743:C:T	IAV	B	-0.0879906914118864	0.0441752876115964	0.020902895456663
LRRK1	chr15:101041743:C:T	IAV	CD4T	-0.0518184571270091	0.0438608186812728	0.115988665090213
LRRK1	chr15:101041743:C:T	LPS	NK	-0.00764352451992749	0.0387417913386124	0.40864629261343
LRRK1	chr15:101041743:C:T	LPS	CD8T	-0.0276048511830785	0.0361375252148051	0.218446024169375
LRRK1	chr15:101041743:C:T	LPS	monocyte	-0.0917878224694997	0.0526550552854883	0.0363740121214916
LRRK1	chr15:101041743:C:T	LPS	B	-0.133795916438997	0.0568138283693735	0.00958221823550742
LRRK1	chr15:101041743:C:T	LPS	CD4T	-0.0454452556519851	0.0458773277979381	0.159761465856366
LRRK1	chr15:101041743:C:T	Tcruzi	NK	-0.0248032112575975	0.0420787502228149	0.274518170538157
LRRK1	chr15:101041743:C:T	Tcruzi	CD8T	-0.0328002777711303	0.0402016803550524	0.204005615274819
LRRK1	chr15:101041743:C:T	Tcruzi	monocyte	-0.0568158327790698	0.0470354133229258	0.112569107041109
LRRK1	chr15:101041743:C:T	Tcruzi	B	-0.112889908376641	0.0506069276352618	0.0121392142284431
LRRK1	chr15:101041743:C:T	Tcruzi	CD4T	-0.0226071219453169	0.0461714226068009	0.304218721408208
LRRK1	chr15:101077204:G:A	NI	NK	0.0110748310435995	0.0411117065259296	0.578842087145596
LRRK1	chr15:101077204:G:A	NI	CD8T	-0.017867333421263	0.0513685284784827	0.55340029805013
LRRK1	chr15:101077204:G:A	NI	monocyte	-0.0173789305813358	0.0522053430433863	0.524789728954043
LRRK1	chr15:101077204:G:A	NI	B	0.0105016350740531	0.0465482398701252	0.593870750210348
LRRK1	chr15:101077204:G:A	NI	CD4T	0.00312305367869423	0.0544668571154657	0.632334931277465
LRRK1	chr15:101077204:G:A	IAV	NK	0.0141134877682346	0.0412677676039124	0.555450925642268
LRRK1	chr15:101077204:G:A	IAV	CD8T	-0.0039747926666997	0.0336299877662771	0.625773829697267
LRRK1	chr15:101077204:G:A	IAV	monocyte	-0.00918507462004004	0.0421545366600692	0.585822093593259
LRRK1	chr15:101077204:G:A	IAV	B	0.00429218150300718	0.0390827407934584	0.625330119122431
LRRK1	chr15:101077204:G:A	IAV	CD4T	-0.0104972554778717	0.04742771484143	0.592915476284344
LRRK1	chr15:101077204:G:A	LPS	NK	0.0170064248786646	0.0453907169658292	0.535124008054173
LRRK1	chr15:101077204:G:A	LPS	CD8T	0.00242444152795258	0.0371912311381234	0.633616888078721
LRRK1	chr15:101077204:G:A	LPS	monocyte	-0.0156353697610644	0.053809240534709	0.550015655134832
LRRK1	chr15:101077204:G:A	LPS	B	0.0116454136382913	0.0466959248669145	0.576977909784715
LRRK1	chr15:101077204:G:A	LPS	CD4T	-0.00131199394707934	0.0489503241715974	0.640467796608732
LRRK1	chr15:101077204:G:A	Tcruzi	NK	0.0063606297802663	0.0413629825627058	0.610434919516602
LRRK1	chr15:101077204:G:A	Tcruzi	CD8T	-0.0100650421684219	0.0435102324215059	0.588444788616669
LRRK1	chr15:101077204:G:A	Tcruzi	monocyte	-0.0182105970763842	0.0524624846436344	0.540152027461736
LRRK1	chr15:101077204:G:A	Tcruzi	B	0.00605248967196212	0.042576195591253	0.615305532942442
LRRK1	chr15:101077204:G:A	Tcruzi	CD4T	-0.0193344941803304	0.0564954018572323	0.552083586039376
LRRK1	chr15:101135619:C:G	NI	NK	0.0122078727496788	0.0322038033439922	0.570238035067063
LRRK1	chr15:101135619:C:G	NI	CD8T	0.012228115231996	0.0351799686046786	0.580302177640166
LRRK1	chr15:101135619:C:G	NI	monocyte	0.00908304105771668	0.0406256563372024	0.586738459677265
LRRK1	chr15:101135619:C:G	NI	B	0.0146494111601321	0.0373481387690213	0.565568368772009
LRRK1	chr15:101135619:C:G	NI	CD4T	0.0127659980872917	0.0427787117493795	0.58381024991521
LRRK1	chr15:101135619:C:G	IAV	NK	0.00603779600190019	0.0279263168111233	0.615859437957982
LRRK1	chr15:101135619:C:G	IAV	CD8T	0.00728134001714576	0.0261744297763246	0.599288870581851
LRRK1	chr15:101135619:C:G	IAV	monocyte	0.00795924009600825	0.0329815709325111	0.613582139869328
LRRK1	chr15:101135619:C:G	IAV	B	0.0116158088715482	0.03187927973074	0.573827101446251
LRRK1	chr15:101135619:C:G	IAV	CD4T	0.00864688910574876	0.0355636949871437	0.610005894981714
LRRK1	chr15:101135619:C:G	LPS	NK	0.0178570978335009	0.0360359929140276	0.511166794991097
LRRK1	chr15:101135619:C:G	LPS	CD8T	0.0141195221148106	0.0323177262644291	0.533231594193947
LRRK1	chr15:101135619:C:G	LPS	monocyte	0.0140881117259491	0.04270494395231	0.554569445494886
LRRK1	chr15:101135619:C:G	LPS	B	0.0201057331060542	0.040932381019837	0.5111652223904
LRRK1	chr15:101135619:C:G	LPS	CD4T	0.0123119968660594	0.0397981425387544	0.571418717133727
LRRK1	chr15:101135619:C:G	Tcruzi	NK	0.0111012955131409	0.0327990114111923	0.580048215816322
LRRK1	chr15:101135619:C:G	Tcruzi	CD8T	0.01118564739399	0.0336403665258777	0.582428127208753
LRRK1	chr15:101135619:C:G	Tcruzi	monocyte	0.00757478855231703	0.0384049189635975	0.618384969648748
LRRK1	chr15:101135619:C:G	Tcruzi	B	0.0109269012459391	0.0338222505699397	0.58400013155812
LRRK1	chr15:101135619:C:G	Tcruzi	CD4T	0.0108042922375835	0.0394096215785798	0.600424516575642
LRRK1	chr15:101155090:T:C	NI	NK	-0.0107374770653403	0.0444385742125783	0.588591573940113
LRRK1	chr15:101155090:T:C	NI	CD8T	0.000494622652067933	0.0479386059714181	0.658624175096908
LRRK1	chr15:101155090:T:C	NI	monocyte	-0.0133944583071674	0.0577599430860821	0.559314033754129
LRRK1	chr15:101155090:T:C	NI	B	0.0113168749574718	0.0510598066474372	0.598738244920227
LRRK1	chr15:101155090:T:C	NI	CD4T	-0.00667278973907462	0.0599247476126769	0.616281065617722
LRRK1	chr15:101155090:T:C	IAV	NK	-0.00607140767291216	0.0395054405028696	0.613380153202837
LRRK1	chr15:101155090:T:C	IAV	CD8T	-0.00316733880951878	0.0358973531883687	0.632085879077956
LRRK1	chr15:101155090:T:C	IAV	monocyte	-0.00433789579983259	0.0461814627060635	0.626776899625294
LRRK1	chr15:101155090:T:C	IAV	B	0.00311753851230982	0.041390297134288	0.640210495392462
LRRK1	chr15:101155090:T:C	IAV	CD4T	-0.00568835035541484	0.0507102133847707	0.626772058219112
LRRK1	chr15:101155090:T:C	LPS	NK	-0.0110750178039456	0.044586827844675	0.579073413295181
LRRK1	chr15:101155090:T:C	LPS	CD8T	-0.00592703258532811	0.041578064057456	0.610458183279128
LRRK1	chr15:101155090:T:C	LPS	monocyte	-0.0162759458315428	0.0609501980889245	0.559673274271047
LRRK1	chr15:101155090:T:C	LPS	B	0.00832427696654097	0.0492922020248625	0.609888921217932
LRRK1	chr15:101155090:T:C	LPS	CD4T	-0.00659351403328838	0.0558625496592	0.617691016314451
LRRK1	chr15:101155090:T:C	Tcruzi	NK	-0.00352125721674041	0.0436095430558501	0.631383029315622
LRRK1	chr15:101155090:T:C	Tcruzi	CD8T	0.000731723846615997	0.0460949418933182	0.658275585788815
LRRK1	chr15:101155090:T:C	Tcruzi	monocyte	-0.0087613463142499	0.0546552230803482	0.60414124212332
LRRK1	chr15:101155090:T:C	Tcruzi	B	0.0117626029747561	0.0491937237774443	0.590186427918587
LRRK1	chr15:101155090:T:C	Tcruzi	CD4T	0.000386580522891013	0.0557409557695644	0.657019969577783
LRRK1	chr15:101157411:C:T	NI	NK	-0.00928694815300732	0.0303125173492408	0.608728314190817
LRRK1	chr15:101157411:C:T	NI	CD8T	-0.00371813815704597	0.0312121275237484	0.666701103787311
LRRK1	chr15:101157411:C:T	NI	monocyte	-0.000307281067556583	0.0370934260884839	0.664496802735886
LRRK1	chr15:101157411:C:T	NI	B	0.0120608070581577	0.0352396515079532	0.594111430920661
LRRK1	chr15:101157411:C:T	NI	CD4T	0.0108850769581495	0.040676555576261	0.606062127895575
LRRK1	chr15:101157411:C:T	IAV	NK	-0.00769411888647295	0.0276363923945342	0.617110636520162
LRRK1	chr15:101157411:C:T	IAV	CD8T	-0.00628428534570376	0.0252470293595748	0.627865534280658
LRRK1	chr15:101157411:C:T	IAV	monocyte	0.00277743997045543	0.030538960106396	0.673219113834564
LRRK1	chr15:101157411:C:T	IAV	B	0.00930693775283969	0.0300931562347032	0.60425523713495
LRRK1	chr15:101157411:C:T	IAV	CD4T	0.00317954746014561	0.0323534697982818	0.666808901771223
LRRK1	chr15:101157411:C:T	LPS	NK	-0.00535438110771914	0.0283506140198748	0.636850154979016
LRRK1	chr15:101157411:C:T	LPS	CD8T	-0.00232352003640147	0.0268014030017809	0.668055040474302
LRRK1	chr15:101157411:C:T	LPS	monocyte	-0.00203302383819661	0.0375408818377804	0.66629033184744
LRRK1	chr15:101157411:C:T	LPS	B	0.0139938670325251	0.0365398021263354	0.572933957448635
LRRK1	chr15:101157411:C:T	LPS	CD4T	0.00896282372624764	0.03713910903719	0.62030468612456
LRRK1	chr15:101157411:C:T	Tcruzi	NK	-0.0062475487754171	0.0300029374469006	0.634938638822997
LRRK1	chr15:101157411:C:T	Tcruzi	CD8T	0.00408749785976715	0.0305037822916552	0.660017342237459
LRRK1	chr15:101157411:C:T	Tcruzi	monocyte	-0.00859741260661937	0.038527495825777	0.625520153363326
LRRK1	chr15:101157411:C:T	Tcruzi	B	0.00995412402930404	0.0326144525906606	0.603059140715181
LRRK1	chr15:101157411:C:T	Tcruzi	CD4T	0.00552497536238147	0.035986052928721	0.64991415343077
LRRK1	chr15:101158449:G:A	NI	NK	-0.00657682971421453	0.053351020680358	0.582764649298318
LRRK1	chr15:101158449:G:A	NI	CD8T	-0.0202780160796455	0.0645437687455118	0.52236215789965
LRRK1	chr15:101158449:G:A	NI	monocyte	0.0325334180717285	0.0787080094098926	0.464441376359774
LRRK1	chr15:101158449:G:A	NI	B	0.00613796389343705	0.0610508414194383	0.597386608728531
LRRK1	chr15:101158449:G:A	NI	CD4T	-0.0405542698915173	0.0890266954270601	0.464865635003125
LRRK1	chr15:101158449:G:A	IAV	NK	-0.000783212301865581	0.0494797791951492	0.613348388690672
LRRK1	chr15:101158449:G:A	IAV	CD8T	-0.00566044876845984	0.046312324364915	0.57973727539631
LRRK1	chr15:101158449:G:A	IAV	monocyte	0.019327859703298	0.061163397818636	0.52066713177724
LRRK1	chr15:101158449:G:A	IAV	B	-0.00113782741337222	0.0521689796917264	0.617511697044635
LRRK1	chr15:101158449:G:A	IAV	CD4T	-0.0262651532113398	0.0703326633599874	0.502390639666656
LRRK1	chr15:101158449:G:A	LPS	NK	-0.00342627790039754	0.0531729076162938	0.595803769901408
LRRK1	chr15:101158449:G:A	LPS	CD8T	-0.00957084978781039	0.0528823029899562	0.55863711021446
LRRK1	chr15:101158449:G:A	LPS	monocyte	0.0270384291060044	0.0766203989458453	0.496303482023612
LRRK1	chr15:101158449:G:A	LPS	B	0.0118558967754022	0.0628292405853233	0.566979401612308
LRRK1	chr15:101158449:G:A	LPS	CD4T	-0.0388524438778901	0.0848695725003452	0.468266979002988
LRRK1	chr15:101158449:G:A	Tcruzi	NK	-0.000210981792765286	0.0556289672719484	0.614571474942715
LRRK1	chr15:101158449:G:A	Tcruzi	CD8T	-0.0241505851548351	0.0650486163581281	0.502282793261259
LRRK1	chr15:101158449:G:A	Tcruzi	monocyte	0.0305361810068635	0.0765255652225367	0.488199159250581
LRRK1	chr15:101158449:G:A	Tcruzi	B	0.00981910230393132	0.0593337130655531	0.576631023130997
LRRK1	chr15:101158449:G:A	Tcruzi	CD4T	-0.0351402063492803	0.0815232358337002	0.481046707853078
LRRK1	chr15:101163507:C:G	NI	NK	-0.00415178272863136	0.0326519631173947	0.652941101571754
LRRK1	chr15:101163507:C:G	NI	CD8T	0.0120064011998097	0.0354064892900184	0.559096988753114
LRRK1	chr15:101163507:C:G	NI	monocyte	0.00449028138610326	0.0412081993340247	0.595615593483554
LRRK1	chr15:101163507:C:G	NI	B	0.0238163646787523	0.0441400369665805	0.488957005238166
LRRK1	chr15:101163507:C:G	NI	CD4T	0.0144882851682458	0.0446216211668031	0.548106121754272
LRRK1	chr15:101163507:C:G	IAV	NK	0.00594509294448127	0.0290091645603517	0.602875623508437
LRRK1	chr15:101163507:C:G	IAV	CD8T	0.00993933317240773	0.0281373042904539	0.5564603604296
LRRK1	chr15:101163507:C:G	IAV	monocyte	0.0118080840393993	0.03511549574324	0.563293233645095
LRRK1	chr15:101163507:C:G	IAV	B	0.0159774037798551	0.0351801784515296	0.519090029100695
LRRK1	chr15:101163507:C:G	IAV	CD4T	0.00887842674810618	0.0371890767328592	0.582188602063742
LRRK1	chr15:101163507:C:G	LPS	NK	-0.00124731025330226	0.0313395099784161	0.663279113845811
LRRK1	chr15:101163507:C:G	LPS	CD8T	0.00348424797551462	0.0299088320653252	0.615122790629769
LRRK1	chr15:101163507:C:G	LPS	monocyte	0.0048509203851115	0.0413567666044513	0.609113195192494
LRRK1	chr15:101163507:C:G	LPS	B	0.0222265196688426	0.0426457634722565	0.491117785951117
LRRK1	chr15:101163507:C:G	LPS	CD4T	0.0195063674031371	0.0434082219734847	0.519867908567854
LRRK1	chr15:101163507:C:G	Tcruzi	NK	0.00631273671155427	0.0328857334039473	0.600600041762889
LRRK1	chr15:101163507:C:G	Tcruzi	CD8T	0.013013925616671	0.034851709532709	0.543511933879136
LRRK1	chr15:101163507:C:G	Tcruzi	monocyte	0.0185472620710639	0.0438893969401938	0.522551282579458
LRRK1	chr15:101163507:C:G	Tcruzi	B	0.017488078925193	0.0377676822661635	0.510815116365314
LRRK1	chr15:101163507:C:G	Tcruzi	CD4T	0.0283259119676279	0.0503681009198942	0.477765151221809
LRRK1	chr15:101167558:G:C	NI	NK	0.00176500063457924	0.0383021504045785	0.620412313637535
LRRK1	chr15:101167558:G:C	NI	CD8T	-0.00764959585885559	0.0408027963274195	0.551872415668807
LRRK1	chr15:101167558:G:C	NI	monocyte	0.000351954519731796	0.0448821653834838	0.600162995189392
LRRK1	chr15:101167558:G:C	NI	B	-0.034405641568461	0.0513731299750764	0.388807330281594
LRRK1	chr15:101167558:G:C	NI	CD4T	-0.000864611433751481	0.0489831967355853	0.594413127202136
LRRK1	chr15:101167558:G:C	IAV	NK	-0.00859588485925056	0.035377188917912	0.537201159004719
LRRK1	chr15:101167558:G:C	IAV	CD8T	-0.0186635633687836	0.0373196077525661	0.453705034912428
LRRK1	chr15:101167558:G:C	IAV	monocyte	-0.00890330294383336	0.0395174906157683	0.547984111106618
LRRK1	chr15:101167558:G:C	IAV	B	-0.0389178673399831	0.0527047374202679	0.359546367232517
LRRK1	chr15:101167558:G:C	IAV	CD4T	0.00770580415124206	0.0466235756233747	0.597908038836891
LRRK1	chr15:101167558:G:C	LPS	NK	-0.00376954561859332	0.0368989065871377	0.574044316471379
LRRK1	chr15:101167558:G:C	LPS	CD8T	0.0240285580377802	0.0513336513337673	0.483095378124613
LRRK1	chr15:101167558:G:C	LPS	monocyte	0.00152274691833678	0.0478447650161109	0.614146205988561
LRRK1	chr15:101167558:G:C	LPS	B	-0.0404852016802731	0.0553310492885309	0.36246226314888
LRRK1	chr15:101167558:G:C	LPS	CD4T	-0.0144881890215275	0.0462314899282338	0.512273016433047
LRRK1	chr15:101167558:G:C	Tcruzi	NK	-0.0351854227783617	0.0564568179308532	0.389595546419764
LRRK1	chr15:101167558:G:C	Tcruzi	CD8T	-0.0204594933012553	0.0437376715250475	0.452751550353718
LRRK1	chr15:101167558:G:C	Tcruzi	monocyte	-0.0122279095739825	0.0470184192699139	0.520613167658043
LRRK1	chr15:101167558:G:C	Tcruzi	B	-0.0428930525184317	0.0552554449470158	0.336854353085143
LRRK1	chr15:101167558:G:C	Tcruzi	CD4T	-0.028073662709293	0.051810985997848	0.428214460692667
LRRK2	chr12:40104524:T:A	NI	NK	-0.00576960050568491	0.0499196462106909	0.444110946253834
LRRK2	chr12:40104524:T:A	NI	CD8T	-0.0592694503449696	0.0520189989714527	0.123823367685911
LRRK2	chr12:40104524:T:A	NI	monocyte	-0.262302762636198	0.0528946844558629	1.12537752594566e-06
LRRK2	chr12:40104524:T:A	NI	B	-0.0878632910522479	0.0518914664919124	0.0445591024362498
LRRK2	chr12:40104524:T:A	NI	CD4T	-0.0469694829241815	0.0590734952701423	0.209758019501501
LRRK2	chr12:40104524:T:A	IAV	NK	-0.0162392333611843	0.0457648367690094	0.35365687652978
LRRK2	chr12:40104524:T:A	IAV	CD8T	-0.057964764659779	0.0438531721936933	0.0867680858389025
LRRK2	chr12:40104524:T:A	IAV	monocyte	-0.142660916102351	0.0491579642464014	0.00300890506218632
LRRK2	chr12:40104524:T:A	IAV	B	-0.0953017348189169	0.0479366667044004	0.0203553386684618
LRRK2	chr12:40104524:T:A	IAV	CD4T	-0.0453483659561286	0.0541113861924409	0.196491238909458
LRRK2	chr12:40104524:T:A	LPS	NK	-0.00653356274703283	0.0488385248478342	0.435633759761179
LRRK2	chr12:40104524:T:A	LPS	CD8T	-0.078396918348479	0.0478832999423017	0.0443488871225802
LRRK2	chr12:40104524:T:A	LPS	monocyte	-0.277879632370701	0.0555961166870948	6.98992190795167e-08
LRRK2	chr12:40104524:T:A	LPS	B	-0.107813632676147	0.0512097448620467	0.0161032956191183
LRRK2	chr12:40104524:T:A	LPS	CD4T	-0.063217382756544	0.0557453644295343	0.126723193821759
LRRK2	chr12:40104524:T:A	Tcruzi	NK	-0.0173526256499704	0.0539729966401109	0.365463061693678
LRRK2	chr12:40104524:T:A	Tcruzi	CD8T	-0.0482153260914241	0.0502361679193738	0.164419226687659
LRRK2	chr12:40104524:T:A	Tcruzi	monocyte	-0.181128974738572	0.0509075484876228	0.000417949575784893
LRRK2	chr12:40104524:T:A	Tcruzi	B	-0.08952019444767	0.0508436383340749	0.0381624703044823
LRRK2	chr12:40104524:T:A	Tcruzi	CD4T	-0.0728821154903021	0.0561299386435723	0.0947354392416885
LRRK2	chr12:40164012:C:T	NI	NK	0.0209099623192975	0.0492729210424182	0.330969745124065
LRRK2	chr12:40164012:C:T	NI	CD8T	0.0274244044276286	0.0524588064692884	0.297309498078949
LRRK2	chr12:40164012:C:T	NI	monocyte	0.375924057851646	0.0458325115037316	4.56619139693726e-18
LRRK2	chr12:40164012:C:T	NI	B	0.144890842573481	0.0509288856389746	0.00218276489123491
LRRK2	chr12:40164012:C:T	NI	CD4T	-0.0419748389290013	0.0574587855100845	0.233378055100121
LRRK2	chr12:40164012:C:T	IAV	NK	0.061972426760986	0.0453287977806482	0.0843832663860292
LRRK2	chr12:40164012:C:T	IAV	CD8T	0.101958033103861	0.0456098169668898	0.0096455698832882
LRRK2	chr12:40164012:C:T	IAV	monocyte	0.247516081748423	0.0475041013267482	1.53482616075459e-07
LRRK2	chr12:40164012:C:T	IAV	B	0.159153095792469	0.0481919327156583	0.000329172668658843
LRRK2	chr12:40164012:C:T	IAV	CD4T	-0.0225694186418983	0.0543154464264922	0.342372566991879
LRRK2	chr12:40164012:C:T	LPS	NK	0.0105806517773952	0.0485847096616625	0.406778354026542
LRRK2	chr12:40164012:C:T	LPS	CD8T	0.0769534438721995	0.0476894457345481	0.0501290455413677
LRRK2	chr12:40164012:C:T	LPS	monocyte	0.261306991376483	0.0464173949642943	1.33066757836119e-08
LRRK2	chr12:40164012:C:T	LPS	B	0.13794781002709	0.0496532126626183	0.00293122687520182
LRRK2	chr12:40164012:C:T	LPS	CD4T	-0.0250720843787691	0.0548597795180304	0.326139606046941
LRRK2	chr12:40164012:C:T	Tcruzi	NK	0.0888338380382136	0.0562482894811431	0.0530940726593603
LRRK2	chr12:40164012:C:T	Tcruzi	CD8T	0.00486049159762028	0.0515149428952388	0.455306171281666
LRRK2	chr12:40164012:C:T	Tcruzi	monocyte	0.304856253676275	0.0472585164431564	1.69907221610853e-10
LRRK2	chr12:40164012:C:T	Tcruzi	B	0.141373891137649	0.0509705645090176	0.00277261140967766
LRRK2	chr12:40164012:C:T	Tcruzi	CD4T	0.0018114913019318	0.0545209943105785	0.486874648260509
LRRK2	chr12:40215779:G:A	NI	NK	-0.0193654007066539	0.0521769802772254	0.348772329516675
LRRK2	chr12:40215779:G:A	NI	CD8T	-0.00736863383350034	0.0551466236145607	0.44281275192574
LRRK2	chr12:40215779:G:A	NI	monocyte	-0.297392073889281	0.0539768294427691	7.73187558422706e-09
LRRK2	chr12:40215779:G:A	NI	B	-0.0795051244169236	0.0547792388239842	0.0709466066335107
LRRK2	chr12:40215779:G:A	NI	CD4T	0.0326593283739547	0.0619152035410989	0.300824475898593
LRRK2	chr12:40215779:G:A	IAV	NK	-0.0803660392780965	0.0496625038005204	0.0474300140954261
LRRK2	chr12:40215779:G:A	IAV	CD8T	-0.053896762292445	0.0456468725229356	0.114305034327289
LRRK2	chr12:40215779:G:A	IAV	monocyte	-0.269728801269237	0.0585770045948081	6.4228185769899e-08
LRRK2	chr12:40215779:G:A	IAV	B	-0.0747612333152544	0.0500556320896141	0.0651625066515866
LRRK2	chr12:40215779:G:A	IAV	CD4T	0.0122395859539755	0.0571659194337587	0.419915669308893
LRRK2	chr12:40215779:G:A	LPS	NK	-0.0263584431630819	0.0506958599363012	0.295896732586245
LRRK2	chr12:40215779:G:A	LPS	CD8T	-0.0106415427468165	0.0492717235204372	0.408823274111797
LRRK2	chr12:40215779:G:A	LPS	monocyte	-0.147448216205197	0.0527528135393874	0.0033153111581431
LRRK2	chr12:40215779:G:A	LPS	B	-0.0539140844565456	0.0534883275155125	0.154615120706496
LRRK2	chr12:40215779:G:A	LPS	CD4T	0.0262086145218983	0.0591416117517007	0.332015723990638
LRRK2	chr12:40215779:G:A	Tcruzi	NK	-0.06089179063417	0.0574666797783235	0.140271302852805
LRRK2	chr12:40215779:G:A	Tcruzi	CD8T	0.00349051429543667	0.0535257667049376	0.480206759921594
LRRK2	chr12:40215779:G:A	Tcruzi	monocyte	-0.252142871515438	0.0535026427835288	9.09769081292033e-07
LRRK2	chr12:40215779:G:A	Tcruzi	B	-0.0836274217577775	0.0540621548446659	0.0577981287631979
LRRK2	chr12:40215779:G:A	Tcruzi	CD4T	0.0118751694452376	0.0585706692648175	0.420442771574815
LRRK2	chr12:40217061:T:C	NI	NK	0.0671359527132287	0.0635093829935155	0.141299967331207
LRRK2	chr12:40217061:T:C	NI	CD8T	0.106288213048847	0.0681496686372378	0.0558903903230058
LRRK2	chr12:40217061:T:C	NI	monocyte	0.288617829777613	0.0652750817539589	2.5071225372498e-06
LRRK2	chr12:40217061:T:C	NI	B	0.162970570932388	0.0695264585493318	0.00737591637691187
LRRK2	chr12:40217061:T:C	NI	CD4T	0.0371167909816062	0.0769016183767713	0.308108529343269
LRRK2	chr12:40217061:T:C	IAV	NK	0.0309024892977142	0.0599522766344217	0.293554113357415
LRRK2	chr12:40217061:T:C	IAV	CD8T	0.104535506452159	0.0586023419913534	0.0299863008822643
LRRK2	chr12:40217061:T:C	IAV	monocyte	0.265696475481807	0.0682195532389398	1.16872115981194e-05
LRRK2	chr12:40217061:T:C	IAV	B	0.125759880547021	0.0622305705292606	0.0194510229350377
LRRK2	chr12:40217061:T:C	IAV	CD4T	0.0911843123631204	0.0703820336859719	0.0931747666449535
LRRK2	chr12:40217061:T:C	LPS	NK	0.0136208453472956	0.0655215005623432	0.401877832565719
LRRK2	chr12:40217061:T:C	LPS	CD8T	0.0998946802388684	0.0614735030108436	0.0475070360182897
LRRK2	chr12:40217061:T:C	LPS	monocyte	0.293841207921139	0.0692352070608477	4.34486839354129e-06
LRRK2	chr12:40217061:T:C	LPS	B	0.141323979115354	0.0668538357236234	0.0160870244203051
LRRK2	chr12:40217061:T:C	LPS	CD4T	-0.0214057922237205	0.0814397120294353	0.411913218572389
LRRK2	chr12:40217061:T:C	Tcruzi	NK	0.0679927741517347	0.0692906554918334	0.157815724103989
LRRK2	chr12:40217061:T:C	Tcruzi	CD8T	0.129269252397621	0.0678585655983818	0.0227091840899153
LRRK2	chr12:40217061:T:C	Tcruzi	monocyte	0.253870860319156	0.0651486632146102	6.45092345800108e-05
LRRK2	chr12:40217061:T:C	Tcruzi	B	0.121249517793883	0.0659477023744523	0.0325841284022473
LRRK2	chr12:40217061:T:C	Tcruzi	CD4T	0.0741985378489455	0.0720081949405366	0.148998906256526
LRRK2	chr12:40233092:T:C	NI	NK	0.126094714221488	0.0914398829919852	0.0754634089867464
LRRK2	chr12:40233092:T:C	NI	CD8T	0.141767004699209	0.0969563420696491	0.0666714577824554
LRRK2	chr12:40233092:T:C	NI	monocyte	0.25298833185594	0.108542460028006	0.00762753601842383
LRRK2	chr12:40233092:T:C	NI	B	0.182611569270531	0.10047342065756	0.0282224764802103
LRRK2	chr12:40233092:T:C	NI	CD4T	0.0772119134423897	0.118715932547248	0.248620272024554
LRRK2	chr12:40233092:T:C	IAV	NK	0.1110418486396	0.0855079491115584	0.0875856104626253
LRRK2	chr12:40233092:T:C	IAV	CD8T	0.124363209433418	0.0825946492161348	0.0522713700959049
LRRK2	chr12:40233092:T:C	IAV	monocyte	0.209071604732344	0.0976931328743242	0.0114908365067285
LRRK2	chr12:40233092:T:C	IAV	B	0.168443446204811	0.0924819180065436	0.0251528611572443
LRRK2	chr12:40233092:T:C	IAV	CD4T	0.0992585367538946	0.10148772241875	0.159736253824753
LRRK2	chr12:40233092:T:C	LPS	NK	0.109735755623653	0.0895898964329274	0.103421284732316
LRRK2	chr12:40233092:T:C	LPS	CD8T	0.11836127175672	0.0864537394004512	0.0784260406274192
LRRK2	chr12:40233092:T:C	LPS	monocyte	0.231199100249804	0.106753536445873	0.0120448461258402
LRRK2	chr12:40233092:T:C	LPS	B	0.225681057984435	0.111226319049287	0.011997396694601
LRRK2	chr12:40233092:T:C	LPS	CD4T	0.0795745155197558	0.112239746106056	0.230437524684874
LRRK2	chr12:40233092:T:C	Tcruzi	NK	0.112514455436182	0.0943999810290688	0.109238575517652
LRRK2	chr12:40233092:T:C	Tcruzi	CD8T	0.133262648573938	0.0932287561549379	0.0713529777345895
LRRK2	chr12:40233092:T:C	Tcruzi	monocyte	0.246004477864098	0.106794885773437	0.00829210553385098
LRRK2	chr12:40233092:T:C	Tcruzi	B	0.20204968974009	0.1031902383423	0.0160620837748943
LRRK2	chr12:40233092:T:C	Tcruzi	CD4T	0.113452639834505	0.107050878579766	0.143428183111359
LRRK2	chr12:40265162:G:T	NI	NK	0.0012920623871397	0.0433051990355643	0.653282001810781
LRRK2	chr12:40265162:G:T	NI	CD8T	-0.00509911285163404	0.0504362537326288	0.631855357426014
LRRK2	chr12:40265162:G:T	NI	monocyte	0.00432730655949823	0.0569571770691307	0.611267472980639
LRRK2	chr12:40265162:G:T	NI	B	0.00330662035022825	0.0481568051222207	0.641000732162664
LRRK2	chr12:40265162:G:T	NI	CD4T	-0.00665666467219337	0.0630423184080989	0.620803211601987
LRRK2	chr12:40265162:G:T	IAV	NK	0.00403779878062173	0.0404631319932257	0.634225503474671
LRRK2	chr12:40265162:G:T	IAV	CD8T	-0.000231323310010334	0.0369426262054751	0.657392687652829
LRRK2	chr12:40265162:G:T	IAV	monocyte	0.0023706778229049	0.0465925017525691	0.645666353337875
LRRK2	chr12:40265162:G:T	IAV	B	0.0100782481009821	0.0446095420032056	0.59590852850766
LRRK2	chr12:40265162:G:T	IAV	CD4T	-0.00795318314831291	0.0537643135074731	0.618510100111856
LRRK2	chr12:40265162:G:T	LPS	NK	0.000538660885981098	0.0433435500048356	0.652917085111743
LRRK2	chr12:40265162:G:T	LPS	CD8T	-0.000330001332063134	0.0428562513699158	0.651407942935306
LRRK2	chr12:40265162:G:T	LPS	monocyte	-0.00469850640838854	0.057003565453353	0.622509387837705
LRRK2	chr12:40265162:G:T	LPS	B	0.00519701451147961	0.0482395893841078	0.62538118701099
LRRK2	chr12:40265162:G:T	LPS	CD4T	-0.00812097750934415	0.0589183593077	0.615800828398154
LRRK2	chr12:40265162:G:T	Tcruzi	NK	0.00138316485298408	0.0450092600137739	0.651280681010566
LRRK2	chr12:40265162:G:T	Tcruzi	CD8T	-0.00551501553414704	0.048763695906414	0.626743829836675
LRRK2	chr12:40265162:G:T	Tcruzi	monocyte	0.00474884145676206	0.054853932418066	0.629666681745221
LRRK2	chr12:40265162:G:T	Tcruzi	B	0.006479411012021	0.0468425613288721	0.620111634136134
LRRK2	chr12:40265162:G:T	Tcruzi	CD4T	-0.012292462985767	0.0616518521997266	0.601978242899027
LRRK2	chr12:40287115:T:C	NI	NK	-0.0207508537010282	0.0439455738546245	0.497774562352482
LRRK2	chr12:40287115:T:C	NI	CD8T	-0.0266578356000871	0.0516309110153297	0.482567420466704
LRRK2	chr12:40287115:T:C	NI	monocyte	0.0209534213408902	0.0512866499755989	0.494396935358793
LRRK2	chr12:40287115:T:C	NI	B	-0.0112553362654827	0.0420625480417659	0.568205852846037
LRRK2	chr12:40287115:T:C	NI	CD4T	-0.0206668749330057	0.0553332338920472	0.523384597151773
LRRK2	chr12:40287115:T:C	IAV	NK	-0.0135462918545748	0.0370787308000057	0.53492820564923
LRRK2	chr12:40287115:T:C	IAV	CD8T	-0.0112859552112737	0.0336330383643218	0.543113979819837
LRRK2	chr12:40287115:T:C	IAV	monocyte	0.0118114994839003	0.0405764487325291	0.561115076035654
LRRK2	chr12:40287115:T:C	IAV	B	-0.00822547503085419	0.0361031385354146	0.580263060190807
LRRK2	chr12:40287115:T:C	IAV	CD4T	-0.0140757517105654	0.0455316347486419	0.553285142432095
LRRK2	chr12:40287115:T:C	LPS	NK	-0.0141544691233381	0.0395910740515432	0.53251247096545
LRRK2	chr12:40287115:T:C	LPS	CD8T	-0.0148847026310251	0.0389517944789242	0.524332960594338
LRRK2	chr12:40287115:T:C	LPS	monocyte	0.0196061531536192	0.0508923381079511	0.516674744180231
LRRK2	chr12:40287115:T:C	LPS	B	-0.0159730456280732	0.0442552980125026	0.534489909751607
LRRK2	chr12:40287115:T:C	LPS	CD4T	-0.0132035629678881	0.0492247498258873	0.560749730178555
LRRK2	chr12:40287115:T:C	Tcruzi	NK	-0.016120967573937	0.0420321319774337	0.526878541210165
LRRK2	chr12:40287115:T:C	Tcruzi	CD8T	-0.0192507685123199	0.0446206419878751	0.511830799107805
LRRK2	chr12:40287115:T:C	Tcruzi	monocyte	0.020441149763368	0.0494782616332648	0.516296004305781
LRRK2	chr12:40287115:T:C	Tcruzi	B	-0.0100251178610857	0.0398296841703038	0.571493659455486
LRRK2	chr12:40287115:T:C	Tcruzi	CD4T	-0.0173139252871522	0.0508213100650559	0.542043323448639
LRRK2	chr12:40360753:C:T	NI	NK	-0.00454929266038109	0.0491794598121035	0.557629598587485
LRRK2	chr12:40360753:C:T	NI	CD8T	-0.0374872122924526	0.0614236725145317	0.398302420104663
LRRK2	chr12:40360753:C:T	NI	monocyte	-0.0390653888316777	0.0639650062218191	0.379299093822394
LRRK2	chr12:40360753:C:T	NI	B	-0.0179635524656545	0.0535142858810697	0.490483936713671
LRRK2	chr12:40360753:C:T	NI	CD4T	-0.0447232728665734	0.0737585208932905	0.393316289785984
LRRK2	chr12:40360753:C:T	IAV	NK	-0.0124759798593439	0.0447040102408655	0.504954401020883
LRRK2	chr12:40360753:C:T	IAV	CD8T	-0.0321635555724683	0.0513819657232637	0.386934076303589
LRRK2	chr12:40360753:C:T	IAV	monocyte	-0.0323500505167812	0.0552037074463291	0.404275099640116
LRRK2	chr12:40360753:C:T	IAV	B	-0.0119884296416497	0.0462633740810311	0.512525260251488
LRRK2	chr12:40360753:C:T	IAV	CD4T	-0.0220047648673911	0.05740061403814	0.468808541855492
LRRK2	chr12:40360753:C:T	LPS	NK	-0.0145042171267473	0.0480355904598176	0.488792465984699
LRRK2	chr12:40360753:C:T	LPS	CD8T	-0.0453348552789922	0.0644983143043553	0.346390298596271
LRRK2	chr12:40360753:C:T	LPS	monocyte	-0.0623399997304341	0.0792723012923832	0.306127600824218
LRRK2	chr12:40360753:C:T	LPS	B	-0.0179100597532856	0.0527392384351892	0.479482023422464
LRRK2	chr12:40360753:C:T	LPS	CD4T	-0.0382925761414908	0.0667737987865886	0.403118187906687
LRRK2	chr12:40360753:C:T	Tcruzi	NK	-0.00554524708710741	0.051726657907681	0.550784539639669
LRRK2	chr12:40360753:C:T	Tcruzi	CD8T	-0.033729472493911	0.0578232861874834	0.406413773113997
LRRK2	chr12:40360753:C:T	Tcruzi	monocyte	-0.0301680166329222	0.0595180197891205	0.426425188991442
LRRK2	chr12:40360753:C:T	Tcruzi	B	-0.0124952101104764	0.0506920184959021	0.513955225222088
LRRK2	chr12:40360753:C:T	Tcruzi	CD4T	-0.0326897343878766	0.0650566864029658	0.434031564996479
LRRK2	chr12:40393583:C:A	NI	NK	-0.0265674678129673	0.0424203551552065	0.259978133960141
LRRK2	chr12:40393583:C:A	NI	CD8T	-0.0558538984455915	0.0453759596363081	0.104877091629484
LRRK2	chr12:40393583:C:A	NI	monocyte	-0.216417898570214	0.0448910611631569	1.6395111612777e-07
LRRK2	chr12:40393583:C:A	NI	B	-0.157959199691248	0.0488861739529541	0.000205941264621146
LRRK2	chr12:40393583:C:A	NI	CD4T	-0.00928872911121404	0.0512449497319339	0.42223183827692
LRRK2	chr12:40393583:C:A	IAV	NK	-0.0342178433803651	0.0391232267326839	0.187168117394613
LRRK2	chr12:40393583:C:A	IAV	CD8T	-0.0498355534716068	0.0375033625643027	0.0859550021543957
LRRK2	chr12:40393583:C:A	IAV	monocyte	-0.147281411270779	0.0424769947198803	0.000270274850113328
LRRK2	chr12:40393583:C:A	IAV	B	-0.0945936315099411	0.0410032947880693	0.0101776622482115
LRRK2	chr12:40393583:C:A	IAV	CD4T	-0.00847868315748979	0.0469674833901518	0.420328199891273
LRRK2	chr12:40393583:C:A	LPS	NK	-0.00967003771297839	0.0424395834571345	0.397920784872516
LRRK2	chr12:40393583:C:A	LPS	CD8T	-0.0403363106644733	0.0400460653951953	0.152956398915735
LRRK2	chr12:40393583:C:A	LPS	monocyte	-0.192039624928876	0.0449929841379756	5.25459671896211e-06
LRRK2	chr12:40393583:C:A	LPS	B	-0.126585616610693	0.0446591690538085	0.00192086658695012
LRRK2	chr12:40393583:C:A	LPS	CD4T	0.00649404193097792	0.0501584353545752	0.457878858018063
LRRK2	chr12:40393583:C:A	Tcruzi	NK	-0.0466067458176249	0.046381269349502	0.152572498648025
LRRK2	chr12:40393583:C:A	Tcruzi	CD8T	-0.0370941742320558	0.0434099636523225	0.19218142032552
LRRK2	chr12:40393583:C:A	Tcruzi	monocyte	-0.177675662194957	0.0444450894009525	4.41970250901758e-05
LRRK2	chr12:40393583:C:A	Tcruzi	B	-0.132659620259737	0.0456179249464166	0.00119758383759205
LRRK2	chr12:40393583:C:A	Tcruzi	CD4T	-0.0102580394680668	0.0489924169383101	0.411015312098458
LRRK2	chr12:40451021:G:A	NI	NK	0.000305747183202086	0.0631642211028744	0.527696900410982
LRRK2	chr12:40451021:G:A	NI	CD8T	0.0040927339325724	0.0705384203916886	0.532552496471516
LRRK2	chr12:40451021:G:A	NI	monocyte	-0.16218745134809	0.112584872453247	0.0866118701218031
LRRK2	chr12:40451021:G:A	NI	B	-0.0459533114171209	0.0726215778163197	0.299394733695984
LRRK2	chr12:40451021:G:A	NI	CD4T	-0.0262819230653286	0.0844261577032896	0.409010163275064
LRRK2	chr12:40451021:G:A	IAV	NK	0.00258409961811048	0.0588513857471509	0.533905085562738
LRRK2	chr12:40451021:G:A	IAV	CD8T	0.0139811695419269	0.0561631307748738	0.462151778929138
LRRK2	chr12:40451021:G:A	IAV	monocyte	-0.118890869643317	0.0903305183106849	0.112274317501488
LRRK2	chr12:40451021:G:A	IAV	B	-0.0304704276430957	0.0617213640616799	0.343590391721973
LRRK2	chr12:40451021:G:A	IAV	CD4T	-0.0393772079287514	0.0750253694510894	0.338637414592582
LRRK2	chr12:40451021:G:A	LPS	NK	0.0188792228584161	0.0668549807562899	0.449548869837356
LRRK2	chr12:40451021:G:A	LPS	CD8T	-0.00736811832577197	0.0599649423434075	0.477893215179804
LRRK2	chr12:40451021:G:A	LPS	monocyte	-0.125941198566146	0.0965187507971606	0.11688088258135
LRRK2	chr12:40451021:G:A	LPS	B	-0.0280412515722173	0.0687093045334739	0.370407320522194
LRRK2	chr12:40451021:G:A	LPS	CD4T	-0.0439966578987196	0.0812477248642378	0.332491637727446
LRRK2	chr12:40451021:G:A	Tcruzi	NK	0.00932407838009376	0.0672538330332839	0.499996528250569
LRRK2	chr12:40451021:G:A	Tcruzi	CD8T	0.00359443953038817	0.0674990562643815	0.53361722376296
LRRK2	chr12:40451021:G:A	Tcruzi	monocyte	-0.149304063859788	0.106178905822844	0.100960986064904
LRRK2	chr12:40451021:G:A	Tcruzi	B	-0.0376337573441993	0.0675843624095314	0.322775107229772
LRRK2	chr12:40451021:G:A	Tcruzi	CD4T	-0.0390547825971663	0.0810044060625813	0.353993963716349
LRRK2	chr12:40456392:A:G	NI	NK	0.0535251743442915	0.0777873800166674	0.30197190621289
LRRK2	chr12:40456392:A:G	NI	CD8T	0.082748577083014	0.0948572911149641	0.245054492778238
LRRK2	chr12:40456392:A:G	NI	monocyte	0.085871856005708	0.101666332249955	0.243871852112025
LRRK2	chr12:40456392:A:G	NI	B	-0.011385896847808	0.0847554161504409	0.544423844400938
LRRK2	chr12:40456392:A:G	NI	CD4T	0.0869714830505268	0.109443551614884	0.267990189580809
LRRK2	chr12:40456392:A:G	IAV	NK	0.0632993733595904	0.0779586530513188	0.259903679545459
LRRK2	chr12:40456392:A:G	IAV	CD8T	0.0688765343189715	0.0779454044192741	0.233621310386285
LRRK2	chr12:40456392:A:G	IAV	monocyte	0.073793182994898	0.0894615045064989	0.256936974088986
LRRK2	chr12:40456392:A:G	IAV	B	-0.00274719260795413	0.0710590267361956	0.544184073842777
LRRK2	chr12:40456392:A:G	IAV	CD4T	0.0948117733176032	0.10458819803617	0.232222756875439
LRRK2	chr12:40456392:A:G	LPS	NK	0.0666922063739365	0.0826973827594942	0.26010557755516
LRRK2	chr12:40456392:A:G	LPS	CD8T	0.0858893496366584	0.0919231110418012	0.216032705323413
LRRK2	chr12:40456392:A:G	LPS	monocyte	0.0726492141855647	0.0957085181420282	0.276743507265473
LRRK2	chr12:40456392:A:G	LPS	B	0.00138871519328749	0.0793957125651023	0.522879821021275
LRRK2	chr12:40456392:A:G	LPS	CD4T	0.122160048121778	0.127046918357718	0.208205050902722
LRRK2	chr12:40456392:A:G	Tcruzi	NK	0.0556357634777598	0.0812413152352736	0.300957318506751
LRRK2	chr12:40456392:A:G	Tcruzi	CD8T	0.0835771431268931	0.0940933535875148	0.237718767502622
LRRK2	chr12:40456392:A:G	Tcruzi	monocyte	0.0817844751920175	0.100002807984364	0.260048821508579
LRRK2	chr12:40456392:A:G	Tcruzi	B	-0.000141095118856559	0.0772566154607584	0.531807593468972
LRRK2	chr12:40456392:A:G	Tcruzi	CD4T	0.0975429747435606	0.111227221333664	0.24334226624646
LRRK2	chr12:40467243:T:C	NI	NK	0.000160536106235824	0.0554643968206131	0.489116725737455
LRRK2	chr12:40467243:T:C	NI	CD8T	-0.0141035999034637	0.0579239374691866	0.405758318960393
LRRK2	chr12:40467243:T:C	NI	monocyte	0.264959163357385	0.0582244919072189	4.98507752340985e-07
LRRK2	chr12:40467243:T:C	NI	B	0.138338796586096	0.0591892816474981	0.00741205371063354
LRRK2	chr12:40467243:T:C	NI	CD4T	-0.0926980886751169	0.067443998924823	0.0808841245872968
LRRK2	chr12:40467243:T:C	IAV	NK	0.0600794148800712	0.0513321394624551	0.116413605349719
LRRK2	chr12:40467243:T:C	IAV	CD8T	0.0409118329587073	0.0484031171911631	0.196416405584792
LRRK2	chr12:40467243:T:C	IAV	monocyte	0.153449407762604	0.0540965671221509	0.00224536363787637
LRRK2	chr12:40467243:T:C	IAV	B	0.127127801787626	0.0546649197984137	0.00719704869725021
LRRK2	chr12:40467243:T:C	IAV	CD4T	-0.0810004295144057	0.064883413280212	0.100129711749482
LRRK2	chr12:40467243:T:C	LPS	NK	0.0385809772787674	0.052864476143315	0.229313319944505
LRRK2	chr12:40467243:T:C	LPS	CD8T	0.034688053295565	0.0521680749581308	0.252221305905791
LRRK2	chr12:40467243:T:C	LPS	monocyte	0.154589811365728	0.0543845584902254	0.00236105484339473
LRRK2	chr12:40467243:T:C	LPS	B	0.117042498593596	0.0561181195594482	0.0175024076978249
LRRK2	chr12:40467243:T:C	LPS	CD4T	-0.00980492518040061	0.0613072346978002	0.43348693325513
LRRK2	chr12:40467243:T:C	Tcruzi	NK	0.0564902865639319	0.0610347958720982	0.172722929914553
LRRK2	chr12:40467243:T:C	Tcruzi	CD8T	-0.0480197868024169	0.0588580426775006	0.207725142439881
LRRK2	chr12:40467243:T:C	Tcruzi	monocyte	0.174081318502093	0.055030948781356	0.00100724858381102
LRRK2	chr12:40467243:T:C	Tcruzi	B	0.107313671595914	0.0566521388978425	0.0276405989207202
LRRK2	chr12:40467243:T:C	Tcruzi	CD4T	-0.060040233418815	0.0620366577601329	0.165151878866771
LRRK2	chr12:40469250:A:G	NI	NK	-0.0458221908543866	0.0394949607938166	0.117693355218133
LRRK2	chr12:40469250:A:G	NI	CD8T	0.00703571608381621	0.0414407269816336	0.436466481830849
LRRK2	chr12:40469250:A:G	NI	monocyte	-0.179721485599759	0.0437930264558161	1.00378096659082e-05
LRRK2	chr12:40469250:A:G	NI	B	-0.0394040589831342	0.0413521678906213	0.16684121319086
LRRK2	chr12:40469250:A:G	NI	CD4T	0.0638253082871484	0.0504389565720791	0.0984080489249052
LRRK2	chr12:40469250:A:G	IAV	NK	-0.0710126771341878	0.0394905770240272	0.0266296815713795
LRRK2	chr12:40469250:A:G	IAV	CD8T	-0.0107044485971371	0.0335923868761556	0.369933464025277
LRRK2	chr12:40469250:A:G	IAV	monocyte	-0.119429101340784	0.0398211921920616	0.00115736995192128
LRRK2	chr12:40469250:A:G	IAV	B	-0.0638710669373718	0.0392072743835425	0.0439599601561777
LRRK2	chr12:40469250:A:G	IAV	CD4T	0.0130987937619778	0.0428709032859616	0.38155177161061
LRRK2	chr12:40469250:A:G	LPS	NK	-0.0298897038873766	0.0379656626660682	0.210303812403575
LRRK2	chr12:40469250:A:G	LPS	CD8T	-0.0106378197364096	0.0365787740484541	0.382365307390177
LRRK2	chr12:40469250:A:G	LPS	monocyte	-0.120990178179353	0.0409895773928196	0.00163840240519675
LRRK2	chr12:40469250:A:G	LPS	B	-0.0395228283998202	0.0404087665590201	0.160575137914757
LRRK2	chr12:40469250:A:G	LPS	CD4T	0.0334615074197632	0.0456125891223937	0.232408709318725
LRRK2	chr12:40469250:A:G	Tcruzi	NK	-0.0387020531929789	0.0423243186382536	0.174564069498177
LRRK2	chr12:40469250:A:G	Tcruzi	CD8T	0.0154365231519741	0.0405675852870902	0.357574021371833
LRRK2	chr12:40469250:A:G	Tcruzi	monocyte	-0.148669953401541	0.0417705096960551	0.000210752560671046
LRRK2	chr12:40469250:A:G	Tcruzi	B	-0.0304830141765359	0.0402898927453479	0.219099527455566
LRRK2	chr12:40469250:A:G	Tcruzi	CD4T	0.0360501473081314	0.0453631924365509	0.212905125460071
LRWD1	chr7:102417813:G:A	NI	NK	0.0208706033137573	0.0622914403384637	0.415694900692141
LRWD1	chr7:102417813:G:A	NI	CD8T	-0.00473507268813663	0.06980535290027	0.549186369960708
LRWD1	chr7:102417813:G:A	NI	monocyte	0.125982847473381	0.10732823283727	0.144856272918981
LRWD1	chr7:102417813:G:A	NI	B	0.0653504508865898	0.0764501504073069	0.240315157682127
LRWD1	chr7:102417813:G:A	NI	CD4T	0.0200383102078122	0.0790755784520589	0.440980251842483
LRWD1	chr7:102417813:G:A	IAV	NK	0.0221595786567666	0.0586738012751136	0.399409832751849
LRWD1	chr7:102417813:G:A	IAV	CD8T	0.00968029489969728	0.0534390823562189	0.466092713194441
LRWD1	chr7:102417813:G:A	IAV	monocyte	0.117424416036126	0.100395427166102	0.146613954668348
LRWD1	chr7:102417813:G:A	IAV	B	0.066597641175227	0.0717292983075796	0.214006447176932
LRWD1	chr7:102417813:G:A	IAV	CD4T	0.0325151433679729	0.068817029078144	0.37032238121132
LRWD1	chr7:102417813:G:A	LPS	NK	0.0291311076115853	0.0631975250582712	0.370699723188315
LRWD1	chr7:102417813:G:A	LPS	CD8T	0.0150033332558341	0.0586683861678369	0.439313425922117
LRWD1	chr7:102417813:G:A	LPS	monocyte	0.126556904679795	0.109510036611689	0.149898756521351
LRWD1	chr7:102417813:G:A	LPS	B	0.0768681809261821	0.0809808426128458	0.208351874992525
LRWD1	chr7:102417813:G:A	LPS	CD4T	0.0186398932732731	0.074221960519084	0.440448044317621
LRWD1	chr7:102417813:G:A	Tcruzi	NK	0.032590459729643	0.0662295643414563	0.362635122522157
LRWD1	chr7:102417813:G:A	Tcruzi	CD8T	0.0131505825128564	0.0639548575203311	0.458140802916326
LRWD1	chr7:102417813:G:A	Tcruzi	monocyte	0.127050614084228	0.107725427736869	0.148832763927065
LRWD1	chr7:102417813:G:A	Tcruzi	B	0.0659291199899905	0.0741548361510089	0.228216761534122
LRWD1	chr7:102417813:G:A	Tcruzi	CD4T	0.0256053590964984	0.0749518333666345	0.413990963594352
LRWD1	chr7:102452311:G:A	NI	NK	-0.0131999491449154	0.0435524708727057	0.567102201401994
LRWD1	chr7:102452311:G:A	NI	CD8T	-0.010187909168985	0.0462113051248512	0.59305762974002
LRWD1	chr7:102452311:G:A	NI	monocyte	0.0112703602401546	0.0569562080387246	0.572985526579006
LRWD1	chr7:102452311:G:A	NI	B	0.00204772994968863	0.0444201386076012	0.650133648311821
LRWD1	chr7:102452311:G:A	NI	CD4T	-0.00464283471790178	0.055028299502586	0.623501646079467
LRWD1	chr7:102452311:G:A	IAV	NK	-0.0168677968230198	0.0443903458956651	0.540436982492597
LRWD1	chr7:102452311:G:A	IAV	CD8T	-0.0147491500241795	0.0402651826429959	0.545693725568408
LRWD1	chr7:102452311:G:A	IAV	monocyte	0.00159215096109596	0.0451474483989947	0.648777314988748
LRWD1	chr7:102452311:G:A	IAV	B	0.00320738460382498	0.038935471163721	0.639823406093543
LRWD1	chr7:102452311:G:A	IAV	CD4T	-0.00438580173186347	0.0464210402488831	0.630131855698901
LRWD1	chr7:102452311:G:A	LPS	NK	-0.00755295754615908	0.0412320745309603	0.596858495120286
LRWD1	chr7:102452311:G:A	LPS	CD8T	-0.0169268099194311	0.0457587339408823	0.540572826102829
LRWD1	chr7:102452311:G:A	LPS	monocyte	0.00523714353124241	0.0549423342650038	0.618469852849466
LRWD1	chr7:102452311:G:A	LPS	B	0.00298006683685631	0.0442798113249917	0.638915156820861
LRWD1	chr7:102452311:G:A	LPS	CD4T	-0.00128301061803877	0.0510675410139602	0.643941105491299
LRWD1	chr7:102452311:G:A	Tcruzi	NK	-0.0133103759846799	0.0448056182117867	0.567099723800802
LRWD1	chr7:102452311:G:A	Tcruzi	CD8T	-0.0120249735169305	0.0455544937677312	0.578685911052878
LRWD1	chr7:102452311:G:A	Tcruzi	monocyte	0.00680312355132991	0.0529977112202613	0.618141069915291
LRWD1	chr7:102452311:G:A	Tcruzi	B	0.00645631478363958	0.0436141711839631	0.620218587691561
LRWD1	chr7:102452311:G:A	Tcruzi	CD4T	-0.00603833016791979	0.0517881823808543	0.622486653377077
LRWD1	chr7:102463285:T:C	NI	NK	0.0158954665142047	0.0535441449367522	0.556930485623214
LRWD1	chr7:102463285:T:C	NI	CD8T	0.000838585613054661	0.0551903844909464	0.638084498451581
LRWD1	chr7:102463285:T:C	NI	monocyte	0.00812067699073731	0.0651210370800416	0.58232581744857
LRWD1	chr7:102463285:T:C	NI	B	0.00170909456463601	0.0530995199450055	0.635240471329
LRWD1	chr7:102463285:T:C	NI	CD4T	0.00611573717664497	0.0671876286875068	0.609861231853078
LRWD1	chr7:102463285:T:C	IAV	NK	0.0113372677966472	0.0474323125159936	0.574831959629376
LRWD1	chr7:102463285:T:C	IAV	CD8T	0.00557652189127466	0.0419936169000696	0.606169857365847
LRWD1	chr7:102463285:T:C	IAV	monocyte	0.0117424191182286	0.0546727957750433	0.580854393894517
LRWD1	chr7:102463285:T:C	IAV	B	0.00534771052416972	0.0462370730588462	0.612443005106573
LRWD1	chr7:102463285:T:C	IAV	CD4T	0.00370127989505794	0.0564941797198939	0.625199480102134
LRWD1	chr7:102463285:T:C	LPS	NK	0.0186301544806857	0.0557820256082569	0.537577266290184
LRWD1	chr7:102463285:T:C	LPS	CD8T	0.00578151708671127	0.0479530214012364	0.603214720354417
LRWD1	chr7:102463285:T:C	LPS	monocyte	0.0217257849010919	0.0706249419422388	0.534631801370356
LRWD1	chr7:102463285:T:C	LPS	B	0.00196382839442185	0.0528682278489548	0.627040634806287
LRWD1	chr7:102463285:T:C	LPS	CD4T	0.00941862945862859	0.0631561601811799	0.59622546322472
LRWD1	chr7:102463285:T:C	Tcruzi	NK	0.0118085811740404	0.0523770883504155	0.577377357063519
LRWD1	chr7:102463285:T:C	Tcruzi	CD8T	0.00361080986101796	0.0529306749626433	0.622216709177765
LRWD1	chr7:102463285:T:C	Tcruzi	monocyte	0.0147649652569081	0.0643107389430566	0.571006100696279
LRWD1	chr7:102463285:T:C	Tcruzi	B	0.00533425249481969	0.0508312498980503	0.613753583918824
LRWD1	chr7:102463285:T:C	Tcruzi	CD4T	0.00607117342918647	0.0632448669769284	0.615646209747694
LRWD1	chr7:102467401:C:T	NI	NK	-0.126785917033656	0.0604604167599966	0.011901637825691
LRWD1	chr7:102467401:C:T	NI	CD8T	-0.057683959115992	0.060947663017744	0.168157273663304
LRWD1	chr7:102467401:C:T	NI	monocyte	-0.0712483183988189	0.0671742767456269	0.143355220501117
LRWD1	chr7:102467401:C:T	NI	B	-0.180606574881286	0.0606076911555821	0.00124324949200416
LRWD1	chr7:102467401:C:T	NI	CD4T	-0.157031919105977	0.063615169692141	0.00675905368445495
LRWD1	chr7:102467401:C:T	IAV	NK	-0.101101802975557	0.0553421354220398	0.0296008015480382
LRWD1	chr7:102467401:C:T	IAV	CD8T	-0.0555412625632632	0.0526616738411911	0.139438617017713
LRWD1	chr7:102467401:C:T	IAV	monocyte	-0.135573896287338	0.0655568838008697	0.0134291378125999
LRWD1	chr7:102467401:C:T	IAV	B	-0.211625247334199	0.0643367212924107	4.38465576714231e-05
LRWD1	chr7:102467401:C:T	IAV	CD4T	-0.168605012027883	0.0579556785597311	0.00122863734863288
LRWD1	chr7:102467401:C:T	LPS	NK	-0.0770182549287392	0.0574924002487809	0.0890106132119098
LRWD1	chr7:102467401:C:T	LPS	CD8T	-0.0679296817430089	0.0548531510103124	0.106515385957842
LRWD1	chr7:102467401:C:T	LPS	monocyte	-0.116338626807319	0.069707306121109	0.0453976051819159
LRWD1	chr7:102467401:C:T	LPS	B	-0.191010638459162	0.0610186009463847	0.000645343900630424
LRWD1	chr7:102467401:C:T	LPS	CD4T	-0.163451286435006	0.0604161883141983	0.00322838703667905
LRWD1	chr7:102467401:C:T	Tcruzi	NK	-0.0892081205449478	0.0588407669721236	0.062100443596868
LRWD1	chr7:102467401:C:T	Tcruzi	CD8T	-0.0804691678161845	0.0564641551758776	0.0784112503435796
LRWD1	chr7:102467401:C:T	Tcruzi	monocyte	-0.0926647257904364	0.065603793187748	0.0781629533275532
LRWD1	chr7:102467401:C:T	Tcruzi	B	-0.22179533791595	0.0663568179914973	4.51710881579359e-05
LRWD1	chr7:102467401:C:T	Tcruzi	CD4T	-0.157834408444492	0.0612211085918455	0.00473139724875316
LRWD1	chr7:102471653:G:A	NI	NK	0.0152118151875193	0.0557460747726343	0.554306330208374
LRWD1	chr7:102471653:G:A	NI	CD8T	0.0111791641888462	0.0608347888038814	0.580279022968868
LRWD1	chr7:102471653:G:A	NI	monocyte	-0.00202474090778617	0.0706502578567728	0.611519635455902
LRWD1	chr7:102471653:G:A	NI	B	0.0222134367804961	0.065386088697243	0.53188872334788
LRWD1	chr7:102471653:G:A	NI	CD4T	0.0217710201413393	0.0778101302871168	0.542171552835929
LRWD1	chr7:102471653:G:A	IAV	NK	0.0108944485198138	0.050261303015466	0.571193403998568
LRWD1	chr7:102471653:G:A	IAV	CD8T	0.013312519385913	0.0482983898090488	0.553149269442194
LRWD1	chr7:102471653:G:A	IAV	monocyte	0.000543873451031083	0.0579371975450516	0.635165060007586
LRWD1	chr7:102471653:G:A	IAV	B	0.00982246982222412	0.0509292372745873	0.578113212240239
LRWD1	chr7:102471653:G:A	IAV	CD4T	0.014037499376996	0.0638340184256413	0.570200252409698
LRWD1	chr7:102471653:G:A	LPS	NK	0.0162709126139189	0.0566776251067415	0.544864185528484
LRWD1	chr7:102471653:G:A	LPS	CD8T	0.0109000547763861	0.0529917919243053	0.569202524753009
LRWD1	chr7:102471653:G:A	LPS	monocyte	-0.00257502683849679	0.0706128014622927	0.620525564615671
LRWD1	chr7:102471653:G:A	LPS	B	0.0169008989980529	0.0612739089539737	0.54840241320566
LRWD1	chr7:102471653:G:A	LPS	CD4T	0.0173416705910851	0.071276372651929	0.558625766108367
LRWD1	chr7:102471653:G:A	Tcruzi	NK	0.0158793709700154	0.0577049894989774	0.552017970701024
LRWD1	chr7:102471653:G:A	Tcruzi	CD8T	0.0135719381538871	0.0593461671772484	0.565976313070327
LRWD1	chr7:102471653:G:A	Tcruzi	monocyte	-0.00332606393436583	0.067995609309185	0.624737484018013
LRWD1	chr7:102471653:G:A	Tcruzi	B	0.0162769258240942	0.0584493637695179	0.550844051612771
LRWD1	chr7:102471653:G:A	Tcruzi	CD4T	0.0132939133767723	0.0705398906943155	0.577487677923669
LRWD1	chr7:102471754:G:A	NI	NK	0.117403378963366	0.0721623614529085	0.0437447737003359
LRWD1	chr7:102471754:G:A	NI	CD8T	0.166131135106519	0.0770228838072198	0.0145727172663881
LRWD1	chr7:102471754:G:A	NI	monocyte	0.0957712083507887	0.087231435405183	0.129771185721582
LRWD1	chr7:102471754:G:A	NI	B	0.0759493651603425	0.0756831115681223	0.14918854675092
LRWD1	chr7:102471754:G:A	NI	CD4T	0.260631506448751	0.104923315835457	0.00549044344219066
LRWD1	chr7:102471754:G:A	IAV	NK	0.143635614056678	0.0776987811117661	0.0173111509497793
LRWD1	chr7:102471754:G:A	IAV	CD8T	0.131834661922288	0.0683151709439733	0.0164478607575272
LRWD1	chr7:102471754:G:A	IAV	monocyte	0.0920151548138967	0.0796498337854397	0.112230978301764
LRWD1	chr7:102471754:G:A	IAV	B	0.0675322886961307	0.0678171924798245	0.148594664433448
LRWD1	chr7:102471754:G:A	IAV	CD4T	0.20782748255498	0.0859366618215141	0.00660065282255923
LRWD1	chr7:102471754:G:A	LPS	NK	0.110457495228008	0.0710877855867462	0.0539882248044479
LRWD1	chr7:102471754:G:A	LPS	CD8T	0.153177236328254	0.0720709413479773	0.0124242078372378
LRWD1	chr7:102471754:G:A	LPS	monocyte	0.0559784877583194	0.0885622522743509	0.25359549629917
LRWD1	chr7:102471754:G:A	LPS	B	0.0904497788889521	0.0756243790215263	0.107479543537657
LRWD1	chr7:102471754:G:A	LPS	CD4T	0.216002867688377	0.0897483936906736	0.00760575577684149
LRWD1	chr7:102471754:G:A	Tcruzi	NK	0.116067491865958	0.074052689546698	0.0510898708684444
LRWD1	chr7:102471754:G:A	Tcruzi	CD8T	0.182713104029747	0.0803353512008659	0.00862642861424692
LRWD1	chr7:102471754:G:A	Tcruzi	monocyte	0.0705465745990551	0.084769250454676	0.195775437845883
LRWD1	chr7:102471754:G:A	Tcruzi	B	0.0582591267090621	0.0731019415742702	0.198950039093694
LRWD1	chr7:102471754:G:A	Tcruzi	CD4T	0.209226832035309	0.0881086198686585	0.00873045192947338
LRWD1	chr7:102474009:G:T	NI	NK	-0.0769105556806846	0.051262020941197	0.0655929223252405
LRWD1	chr7:102474009:G:T	NI	CD8T	-0.0590463800110473	0.0544268021039392	0.139143507185283
LRWD1	chr7:102474009:G:T	NI	monocyte	-0.178590287345707	0.0570489038633851	0.000896552456967181
LRWD1	chr7:102474009:G:T	NI	B	-0.31114143375087	0.0561241542292482	1.6404327896069e-09
LRWD1	chr7:102474009:G:T	NI	CD4T	-0.232064860708914	0.0558533413030983	1.37122917187593e-05
LRWD1	chr7:102474009:G:T	IAV	NK	-0.0709210816811118	0.0498146840620035	0.0760247668215316
LRWD1	chr7:102474009:G:T	IAV	CD8T	-0.0689552353136163	0.0480575735822173	0.0743219831663699
LRWD1	chr7:102474009:G:T	IAV	monocyte	-0.181311191591778	0.0569333802076185	0.000422555870541408
LRWD1	chr7:102474009:G:T	IAV	B	-0.246303551789906	0.0507500850215545	2.95375055414659e-07
LRWD1	chr7:102474009:G:T	IAV	CD4T	-0.17539853935864	0.0494258718889401	0.000253753317402405
LRWD1	chr7:102474009:G:T	LPS	NK	-0.0446494703801808	0.0524947290143915	0.193913724526038
LRWD1	chr7:102474009:G:T	LPS	CD8T	-0.0645892936831179	0.0500201743747259	0.0992817887968719
LRWD1	chr7:102474009:G:T	LPS	monocyte	-0.122402674472024	0.0609981889415129	0.023495418022386
LRWD1	chr7:102474009:G:T	LPS	B	-0.277301222957492	0.0536435557575996	1.53502561106578e-07
LRWD1	chr7:102474009:G:T	LPS	CD4T	-0.202891354047792	0.0525865947810946	7.12531227325952e-05
LRWD1	chr7:102474009:G:T	Tcruzi	NK	-0.0912661806684457	0.0539465472713907	0.0434231656872749
LRWD1	chr7:102474009:G:T	Tcruzi	CD8T	-0.117441420561339	0.0504892701666506	0.0104555342850732
LRWD1	chr7:102474009:G:T	Tcruzi	monocyte	-0.159336874932366	0.0577370072058	0.00306694363725812
LRWD1	chr7:102474009:G:T	Tcruzi	B	-0.284772468109336	0.0534488184161085	1.80464285737258e-08
LRWD1	chr7:102474009:G:T	Tcruzi	CD4T	-0.22098397205066	0.0541714732482915	2.0695138458704e-05
LRWD1	chr7:102572592:T:C	NI	NK	0.00304282084842611	0.0598656427638188	0.594697348206339
LRWD1	chr7:102572592:T:C	NI	CD8T	0.0299435907044961	0.0734792780537397	0.487985698928874
LRWD1	chr7:102572592:T:C	NI	monocyte	-0.00884439578966613	0.0794979097191703	0.574680301896082
LRWD1	chr7:102572592:T:C	NI	B	0.0178418398118524	0.0672142303027012	0.535267773200021
LRWD1	chr7:102572592:T:C	NI	CD4T	0.0402364762736327	0.0916443163649699	0.469825789258239
LRWD1	chr7:102572592:T:C	IAV	NK	0.0136581310677833	0.0565029762799188	0.542461156636927
LRWD1	chr7:102572592:T:C	IAV	CD8T	0.0223034646160627	0.0572343533928225	0.492744418974416
LRWD1	chr7:102572592:T:C	IAV	monocyte	-0.0109469062825226	0.0672049066869803	0.577921559575039
LRWD1	chr7:102572592:T:C	IAV	B	0.0195460557901655	0.0605735823812527	0.517493618738699
LRWD1	chr7:102572592:T:C	IAV	CD4T	0.032161776907103	0.0764391467428038	0.483168620158311
LRWD1	chr7:102572592:T:C	LPS	NK	0.00854382973765605	0.0595655418616379	0.566047189454537
LRWD1	chr7:102572592:T:C	LPS	CD8T	0.0254473654835021	0.0640115296264414	0.487237002098769
LRWD1	chr7:102572592:T:C	LPS	monocyte	-0.0395021888867176	0.104551418915115	0.484136224655217
LRWD1	chr7:102572592:T:C	LPS	B	0.0187722584342745	0.0672788563063957	0.527594493916732
LRWD1	chr7:102572592:T:C	LPS	CD4T	0.0446159152202052	0.0916155240337908	0.455376751231545
LRWD1	chr7:102572592:T:C	Tcruzi	NK	0.00692296036436855	0.0612502097498062	0.576371707031977
LRWD1	chr7:102572592:T:C	Tcruzi	CD8T	0.0352452100988595	0.076089395237546	0.465762701541212
LRWD1	chr7:102572592:T:C	Tcruzi	monocyte	-0.00997506561928236	0.07702620838632	0.584301481812984
LRWD1	chr7:102572592:T:C	Tcruzi	B	0.0173404768766349	0.064045154265351	0.532234579826183
LRWD1	chr7:102572592:T:C	Tcruzi	CD4T	0.0375623058300416	0.0861272015088701	0.476561078809288
LSG1	chr3:194569401:C:G	NI	NK	0.0194154900452727	0.0464548313710654	0.314790264312351
LSG1	chr3:194569401:C:G	NI	CD8T	0.132860441879446	0.0477790166017749	0.0013591185113769
LSG1	chr3:194569401:C:G	NI	monocyte	0.0812663340112687	0.0504570289353304	0.0524812388404652
LSG1	chr3:194569401:C:G	NI	B	0.0613287054756228	0.0470623679445341	0.0917966406122839
LSG1	chr3:194569401:C:G	NI	CD4T	0.182331323136892	0.0554920744093548	0.000298272356783925
LSG1	chr3:194569401:C:G	IAV	NK	0.0390125576033994	0.0414707924751997	0.165349637727762
LSG1	chr3:194569401:C:G	IAV	CD8T	0.0765656292573569	0.0406153100343771	0.0227510380009614
LSG1	chr3:194569401:C:G	IAV	monocyte	0.0615097716862131	0.0461430776673425	0.0879270910182166
LSG1	chr3:194569401:C:G	IAV	B	0.0560014320593977	0.0432699591300221	0.0906650860481062
LSG1	chr3:194569401:C:G	IAV	CD4T	0.138103232962913	0.0477488277788956	0.00130556830543319
LSG1	chr3:194569401:C:G	LPS	NK	0.0428513772577275	0.0439138363127064	0.157550448797743
LSG1	chr3:194569401:C:G	LPS	CD8T	0.0890712436324682	0.0409474012960923	0.013905537778587
LSG1	chr3:194569401:C:G	LPS	monocyte	0.136421301441292	0.0571250575630463	0.00428960743009192
LSG1	chr3:194569401:C:G	LPS	B	0.058452161796036	0.0467658694702126	0.101396163625471
LSG1	chr3:194569401:C:G	LPS	CD4T	0.145930973730956	0.0493596317732231	0.00149503409312803
LSG1	chr3:194569401:C:G	Tcruzi	NK	0.0279697155982056	0.0467037518866472	0.258129777603576
LSG1	chr3:194569401:C:G	Tcruzi	CD8T	0.125341902952646	0.0452376470350534	0.00147183856981243
LSG1	chr3:194569401:C:G	Tcruzi	monocyte	0.0910176185862488	0.0507052120245668	0.0335134571685534
LSG1	chr3:194569401:C:G	Tcruzi	B	0.0341099327061121	0.0464541536959593	0.218745353535043
LSG1	chr3:194569401:C:G	Tcruzi	CD4T	0.166518365773585	0.0510416317523064	0.0003725055430783
LSG1	chr3:194631296:C:T	NI	NK	0.138809194026315	0.0608516229954583	0.0136483262426483
LSG1	chr3:194631296:C:T	NI	CD8T	0.411336408282899	0.060592726123098	6.81365882642519e-12
LSG1	chr3:194631296:C:T	NI	monocyte	0.191198604958569	0.0635809210294783	0.00130945829358573
LSG1	chr3:194631296:C:T	NI	B	0.334998379314285	0.0634848792053392	3.06819766404629e-08
LSG1	chr3:194631296:C:T	NI	CD4T	0.527571440637688	0.0636228851653039	1.86947783146454e-15
LSG1	chr3:194631296:C:T	IAV	NK	0.158643370022854	0.0570869049169289	0.00325519884179661
LSG1	chr3:194631296:C:T	IAV	CD8T	0.25319438608773	0.0576670120848786	4.49147333473638e-06
LSG1	chr3:194631296:C:T	IAV	monocyte	0.115125732601795	0.0614898280535275	0.0305976683094889
LSG1	chr3:194631296:C:T	IAV	B	0.190089373525448	0.0588004437882164	0.00101516611342021
LSG1	chr3:194631296:C:T	IAV	CD4T	0.43980902608384	0.0598012315771216	5.57054613577493e-13
LSG1	chr3:194631296:C:T	LPS	NK	0.169578648787515	0.0599840228034698	0.00308969954219935
LSG1	chr3:194631296:C:T	LPS	CD8T	0.271541192932459	0.0554709910544011	3.71384679315693e-06
LSG1	chr3:194631296:C:T	LPS	monocyte	0.0815869313227769	0.0657237292721979	0.107646799697547
LSG1	chr3:194631296:C:T	LPS	B	0.308692375303432	0.0626609796882882	4.40448811503471e-07
LSG1	chr3:194631296:C:T	LPS	CD4T	0.498862265487587	0.0612791176939854	1.82489008101339e-15
LSG1	chr3:194631296:C:T	Tcruzi	NK	0.182699592442905	0.0618810074695273	0.00202737664826532
LSG1	chr3:194631296:C:T	Tcruzi	CD8T	0.364793971058502	0.0560225149800617	2.98406617834804e-10
LSG1	chr3:194631296:C:T	Tcruzi	monocyte	0.17013710205896	0.0646790795699885	0.00421632625216608
LSG1	chr3:194631296:C:T	Tcruzi	B	0.280895845861696	0.0604144614658884	2.82210562244483e-06
LSG1	chr3:194631296:C:T	Tcruzi	CD4T	0.530429087267083	0.060998457642646	2.32824686992352e-18
LSG1	chr3:194648850:C:A	NI	NK	0.24004631919855	0.0705201299303525	0.000618146784192516
LSG1	chr3:194648850:C:A	NI	CD8T	0.673839390548773	0.0704842574509014	3.43357410214367e-22
LSG1	chr3:194648850:C:A	NI	monocyte	0.346292882633782	0.0712736469376676	6.41257300320298e-07
LSG1	chr3:194648850:C:A	NI	B	0.414786769772606	0.0712627825022756	1.17350719491135e-08
LSG1	chr3:194648850:C:A	NI	CD4T	0.842747156549633	0.0705161769477969	1.48820625482272e-29
LSG1	chr3:194648850:C:A	IAV	NK	0.251955672605278	0.0669502799488506	0.000149214967212626
LSG1	chr3:194648850:C:A	IAV	CD8T	0.346478254076437	0.0670726443601035	8.15692153104061e-07
LSG1	chr3:194648850:C:A	IAV	monocyte	0.17919794743633	0.0716163158474678	0.00703902044204774
LSG1	chr3:194648850:C:A	IAV	B	0.368800172732595	0.0687012783966747	6.05634911792699e-08
LSG1	chr3:194648850:C:A	IAV	CD4T	0.705383090269341	0.0673799295180512	3.26836055729493e-23
LSG1	chr3:194648850:C:A	LPS	NK	0.283560282562209	0.069638741445727	5.22050445170972e-05
LSG1	chr3:194648850:C:A	LPS	CD8T	0.485529413613633	0.0644960229959652	1.71629127606645e-12
LSG1	chr3:194648850:C:A	LPS	monocyte	0.218365887100215	0.0725222489219429	0.00144608430228598
LSG1	chr3:194648850:C:A	LPS	B	0.42475571376315	0.0715035647348803	6.29681558524166e-09
LSG1	chr3:194648850:C:A	LPS	CD4T	0.845323507331027	0.0687356677399888	1.04482545146569e-34
LSG1	chr3:194648850:C:A	Tcruzi	NK	0.274665020330013	0.0722689355087435	0.000147217465685682
LSG1	chr3:194648850:C:A	Tcruzi	CD8T	0.577453235919768	0.0636456214419385	2.33814987233833e-17
LSG1	chr3:194648850:C:A	Tcruzi	monocyte	0.330481592350225	0.0737362478987499	3.57831600814695e-06
LSG1	chr3:194648850:C:A	Tcruzi	B	0.406964040624799	0.0695023923258485	8.09409374974295e-09
LSG1	chr3:194648850:C:A	Tcruzi	CD4T	0.800414935954549	0.0663116527468774	8.42446533045421e-30
LSG1	chr3:194675200:C:T	NI	NK	-0.0792079652010456	0.0526910764574384	0.070097585226665
LSG1	chr3:194675200:C:T	NI	CD8T	-0.264086480447817	0.0498725817365115	3.09273148091371e-07
LSG1	chr3:194675200:C:T	NI	monocyte	-0.191883029964456	0.0534620703041593	0.000172415314414809
LSG1	chr3:194675200:C:T	NI	B	-0.171512744438833	0.0522102554397484	0.000593290335800134
LSG1	chr3:194675200:C:T	NI	CD4T	-0.410233494918735	0.0540801567654188	5.20694598549198e-14
LSG1	chr3:194675200:C:T	IAV	NK	-0.183070315812404	0.0499752944119743	6.22315497385007e-05
LSG1	chr3:194675200:C:T	IAV	CD8T	-0.152897694481676	0.0476422730698157	0.00119587604971261
LSG1	chr3:194675200:C:T	IAV	monocyte	-0.125754345723021	0.0519365930396386	0.00861937738931695
LSG1	chr3:194675200:C:T	IAV	B	-0.175997701969829	0.0499905145371426	0.000176681272041734
LSG1	chr3:194675200:C:T	IAV	CD4T	-0.394691112718347	0.0529371373836708	1.99840144432528e-15
LSG1	chr3:194675200:C:T	LPS	NK	-0.143131003823427	0.0503068978492546	0.00280697610074521
LSG1	chr3:194675200:C:T	LPS	CD8T	-0.251844106069947	0.0480606334345048	6.32179147919132e-08
LSG1	chr3:194675200:C:T	LPS	monocyte	-0.163212759655794	0.0541863097091028	0.00135391373839144
LSG1	chr3:194675200:C:T	LPS	B	-0.164775262899061	0.0522756125322194	0.00109915636929481
LSG1	chr3:194675200:C:T	LPS	CD4T	-0.40930611806885	0.0519744129406989	3.33066907387547e-15
LSG1	chr3:194675200:C:T	Tcruzi	NK	-0.0992606229055652	0.0535055043301455	0.0353024461222546
LSG1	chr3:194675200:C:T	Tcruzi	CD8T	-0.252331526070019	0.0470376054768611	1.82576644469634e-07
LSG1	chr3:194675200:C:T	Tcruzi	monocyte	-0.192714206141898	0.054884451002272	0.000206910977641916
LSG1	chr3:194675200:C:T	Tcruzi	B	-0.142065522127988	0.0509671706046061	0.00345318499509262
LSG1	chr3:194675200:C:T	Tcruzi	CD4T	-0.381883132951494	0.0506265177664327	2.82329715162177e-13
LSG1	chr3:194695745:T:G	NI	NK	0.0523113570582636	0.0390656819943733	0.105865694936433
LSG1	chr3:194695745:T:G	NI	CD8T	0.0643381427081933	0.0417380644317546	0.0864033540926349
LSG1	chr3:194695745:T:G	NI	monocyte	0.0321049313003503	0.0396522708065922	0.233314309315545
LSG1	chr3:194695745:T:G	NI	B	0.0501062522583669	0.0391670725636173	0.122526588172265
LSG1	chr3:194695745:T:G	NI	CD4T	0.0660411620559057	0.0449271613191015	0.0974227385901774
LSG1	chr3:194695745:T:G	IAV	NK	0.0224246155031044	0.0306551783688662	0.249067970214151
LSG1	chr3:194695745:T:G	IAV	CD8T	0.0310532720682545	0.0294633673497488	0.166691569880192
LSG1	chr3:194695745:T:G	IAV	monocyte	0.00696084550819957	0.0341243213461496	0.433568687169213
LSG1	chr3:194695745:T:G	IAV	B	0.0408612207445131	0.0345628479426093	0.138037204409753
LSG1	chr3:194695745:T:G	IAV	CD4T	0.0352871354770425	0.0357595752394957	0.18833697357699
LSG1	chr3:194695745:T:G	LPS	NK	0.0334696381181349	0.0332503401276049	0.179152316464703
LSG1	chr3:194695745:T:G	LPS	CD8T	0.0407401462963877	0.0322940973247039	0.128116605870313
LSG1	chr3:194695745:T:G	LPS	monocyte	0.0146412484039662	0.0385400701392998	0.373935823768097
LSG1	chr3:194695745:T:G	LPS	B	0.0511135452952427	0.0394167233417958	0.117625229740608
LSG1	chr3:194695745:T:G	LPS	CD4T	0.0562277984876979	0.0408238557753646	0.111810333864457
LSG1	chr3:194695745:T:G	Tcruzi	NK	0.050765118041631	0.0389078842619021	0.111393817493335
LSG1	chr3:194695745:T:G	Tcruzi	CD8T	0.0548251053158011	0.0370259959148779	0.0945732682637224
LSG1	chr3:194695745:T:G	Tcruzi	monocyte	0.0250142586343329	0.0382901892189449	0.28397541390706
LSG1	chr3:194695745:T:G	Tcruzi	B	0.0602081365934037	0.0425712933226826	0.0932146820678885
LSG1	chr3:194695745:T:G	Tcruzi	CD4T	0.064297965233463	0.0428107146392123	0.0935889027751519
LSM1	chr8:38082347:C:A	NI	NK	-0.0203658616584396	0.0479735738819799	0.491403189252303
LSM1	chr8:38082347:C:A	NI	CD8T	-0.0144100850564287	0.0481163049425211	0.529551379870823
LSM1	chr8:38082347:C:A	NI	monocyte	-0.0191218443909329	0.0594501101761544	0.503461958590345
LSM1	chr8:38082347:C:A	NI	B	0.0121388701910423	0.050508024643891	0.570780139679665
LSM1	chr8:38082347:C:A	NI	CD4T	-0.0281886247963805	0.0613147521700201	0.472647236589031
LSM1	chr8:38082347:C:A	IAV	NK	-0.0261109695880854	0.0502423625509377	0.455004825644092
LSM1	chr8:38082347:C:A	IAV	CD8T	-0.00389395898111686	0.0382707560354806	0.582944404110804
LSM1	chr8:38082347:C:A	IAV	monocyte	-0.000138834381213408	0.0492896415010115	0.61838006215487
LSM1	chr8:38082347:C:A	IAV	B	0.0120313051736314	0.0453277633349617	0.563081351641058
LSM1	chr8:38082347:C:A	IAV	CD4T	-0.0286143076825953	0.0551476830184752	0.460911344132921
LSM1	chr8:38082347:C:A	LPS	NK	-0.0227098795585133	0.0496610426546621	0.474858900322393
LSM1	chr8:38082347:C:A	LPS	CD8T	-0.0187087479094663	0.0449626355439993	0.489272570674357
LSM1	chr8:38082347:C:A	LPS	monocyte	-0.0128518644432833	0.0573641076362431	0.546658748364647
LSM1	chr8:38082347:C:A	LPS	B	0.0165303247192444	0.0529426465395098	0.543763480759942
LSM1	chr8:38082347:C:A	LPS	CD4T	-0.0272698628763085	0.0573748809755663	0.471838165375215
LSM1	chr8:38082347:C:A	Tcruzi	NK	-0.0205401014986515	0.0494609319974045	0.492668462831604
LSM1	chr8:38082347:C:A	Tcruzi	CD8T	-0.011245875411436	0.0458696855831791	0.543102297862929
LSM1	chr8:38082347:C:A	Tcruzi	monocyte	-0.0187921849404928	0.0570719935769612	0.521942285297044
LSM1	chr8:38082347:C:A	Tcruzi	B	0.0122759010019592	0.0482897522225863	0.564824817710256
LSM1	chr8:38082347:C:A	Tcruzi	CD4T	-0.0221672445038801	0.0555868446788609	0.49954642258495
LSM1	chr8:38096919:T:C	NI	NK	0.044837009895164	0.0826181480269424	0.403587497507688
LSM1	chr8:38096919:T:C	NI	CD8T	0.0562838060187304	0.0942996954722934	0.385598729821972
LSM1	chr8:38096919:T:C	NI	monocyte	-0.0266221911139723	0.0954022857060117	0.496043717260053
LSM1	chr8:38096919:T:C	NI	B	0.0407015690908683	0.0865221492729442	0.433588466490196
LSM1	chr8:38096919:T:C	NI	CD4T	0.0544767766153132	0.103809846262709	0.40900711806851
LSM1	chr8:38096919:T:C	IAV	NK	0.0390510786964459	0.07531348178953	0.412832855753286
LSM1	chr8:38096919:T:C	IAV	CD8T	0.0338076928553471	0.0668633953908221	0.417762267139836
LSM1	chr8:38096919:T:C	IAV	monocyte	-0.0330210465582433	0.0862924723702483	0.47485626756604
LSM1	chr8:38096919:T:C	IAV	B	0.0196171528127323	0.0668936484088177	0.493304865875612
LSM1	chr8:38096919:T:C	IAV	CD4T	0.0439251401200784	0.0868064116465692	0.421766509881127
LSM1	chr8:38096919:T:C	LPS	NK	0.0335127340775535	0.0750752607186293	0.436931534026588
LSM1	chr8:38096919:T:C	LPS	CD8T	0.045480491756991	0.0801279375918	0.39291242725147
LSM1	chr8:38096919:T:C	LPS	monocyte	-0.0517066718876605	0.111281300460407	0.430320944194794
LSM1	chr8:38096919:T:C	LPS	B	0.0314603506312885	0.0799571855571937	0.458669090503277
LSM1	chr8:38096919:T:C	LPS	CD4T	0.0408167710561439	0.0914443365170935	0.439270649400609
LSM1	chr8:38096919:T:C	Tcruzi	NK	0.0447276588677116	0.0843136641879364	0.407054662971895
LSM1	chr8:38096919:T:C	Tcruzi	CD8T	0.0641779891994664	0.100338505313207	0.363117765379259
LSM1	chr8:38096919:T:C	Tcruzi	monocyte	-0.0331041207521181	0.0957126956112755	0.485824553855967
LSM1	chr8:38096919:T:C	Tcruzi	B	0.0292670110630746	0.0761767184560388	0.463084545995103
LSM1	chr8:38096919:T:C	Tcruzi	CD4T	0.0474161780199974	0.095639667915311	0.423897848419728
LSM1	chr8:38129854:T:G	NI	NK	0.0042340836154184	0.0555854620481858	0.607413359145819
LSM1	chr8:38129854:T:G	NI	CD8T	0.0151774563822675	0.0658681242607547	0.562520232377945
LSM1	chr8:38129854:T:G	NI	monocyte	0.0354282322488097	0.0876314935259381	0.473420207777397
LSM1	chr8:38129854:T:G	NI	B	0.0109852600543634	0.0621515598743492	0.577929953073029
LSM1	chr8:38129854:T:G	NI	CD4T	0.0217706411740966	0.0819118070435415	0.543542449412166
LSM1	chr8:38129854:T:G	IAV	NK	0.00488152895218424	0.0514173471027447	0.601997386671139
LSM1	chr8:38129854:T:G	IAV	CD8T	0.00383614502507418	0.0478001957576584	0.605053509020951
LSM1	chr8:38129854:T:G	IAV	monocyte	0.0188423663108529	0.0650994609084921	0.541618272606305
LSM1	chr8:38129854:T:G	IAV	B	0.00788140467093323	0.0531192224444931	0.585807363675223
LSM1	chr8:38129854:T:G	IAV	CD4T	0.0181403133374158	0.0687019236354063	0.551933676927977
LSM1	chr8:38129854:T:G	LPS	NK	0.00757601351316834	0.0562290767867909	0.586406236145532
LSM1	chr8:38129854:T:G	LPS	CD8T	0.00944301745352683	0.0556084681634478	0.575357103177822
LSM1	chr8:38129854:T:G	LPS	monocyte	0.0191888681581561	0.0769900758676335	0.540611544489721
LSM1	chr8:38129854:T:G	LPS	B	0.0151425637346849	0.0632837761741744	0.555053751551894
LSM1	chr8:38129854:T:G	LPS	CD4T	0.0196661207687386	0.0757502374731281	0.54885405521732
LSM1	chr8:38129854:T:G	Tcruzi	NK	0.00331910067175584	0.0575600831058144	0.610356222476491
LSM1	chr8:38129854:T:G	Tcruzi	CD8T	0.0145827492543776	0.0633966232842172	0.560807159932923
LSM1	chr8:38129854:T:G	Tcruzi	monocyte	0.0288075616518676	0.0807972393644072	0.513977493217272
LSM1	chr8:38129854:T:G	Tcruzi	B	0.0154928783866394	0.0611875763235644	0.553382209956211
LSM1	chr8:38129854:T:G	Tcruzi	CD4T	0.0235217069886894	0.0789882995444497	0.539864280880139
LSM1	chr8:38148460:C:G	NI	NK	-0.00589507084631866	0.0407551457996319	0.619527533525232
LSM1	chr8:38148460:C:G	NI	CD8T	-0.0097391783016157	0.0463803924324776	0.604327664229372
LSM1	chr8:38148460:C:G	NI	monocyte	0.00133427301746516	0.0562874983948538	0.63205687327722
LSM1	chr8:38148460:C:G	NI	B	-0.0146912715413804	0.0484264206250289	0.573160183669547
LSM1	chr8:38148460:C:G	NI	CD4T	0.00551388930637315	0.0549990320314492	0.632674495458207
LSM1	chr8:38148460:C:G	IAV	NK	-0.0108311541846178	0.0401532231319008	0.583946337937343
LSM1	chr8:38148460:C:G	IAV	CD8T	-0.00372202255939257	0.0347769995069667	0.630755695132488
LSM1	chr8:38148460:C:G	IAV	monocyte	-0.00735580365030458	0.0453175891367319	0.614013684896927
LSM1	chr8:38148460:C:G	IAV	B	-0.0104616550634605	0.0408671550188895	0.587197497598383
LSM1	chr8:38148460:C:G	IAV	CD4T	-9.13153805734579e-06	0.0453181988809599	0.661894422101927
LSM1	chr8:38148460:C:G	LPS	NK	-0.0151950164091012	0.0459203535142984	0.557981035257819
LSM1	chr8:38148460:C:G	LPS	CD8T	-0.00462357165512103	0.0391308213224813	0.621961030899433
LSM1	chr8:38148460:C:G	LPS	monocyte	-0.0173253374714141	0.0585391721942296	0.556753969810139
LSM1	chr8:38148460:C:G	LPS	B	-0.0108239616438979	0.0457019101792897	0.586356561430231
LSM1	chr8:38148460:C:G	LPS	CD4T	-0.0012562410289645	0.0497292802849044	0.649127977442187
LSM1	chr8:38148460:C:G	Tcruzi	NK	-0.0113965231599612	0.0441788209786046	0.585918695868479
LSM1	chr8:38148460:C:G	Tcruzi	CD8T	-0.00214187309563495	0.0427114792747975	0.645031756214371
LSM1	chr8:38148460:C:G	Tcruzi	monocyte	-0.0117252614227489	0.0533480036602034	0.591555591641209
LSM1	chr8:38148460:C:G	Tcruzi	B	-0.0125846035315138	0.0449162138828013	0.578198617756777
LSM1	chr8:38148460:C:G	Tcruzi	CD4T	0.00119029712939247	0.0505087798928011	0.662884937863907
LSM1	chr8:38150103:C:G	NI	NK	0.000285376467512709	0.0536357595491144	0.630685599161279
LSM1	chr8:38150103:C:G	NI	CD8T	-0.0127235259574332	0.0616107067130848	0.568052868960889
LSM1	chr8:38150103:C:G	NI	monocyte	-0.000605348742601024	0.0712658403465097	0.607258132039557
LSM1	chr8:38150103:C:G	NI	B	-0.00504985690916038	0.058952696352406	0.606299919563243
LSM1	chr8:38150103:C:G	NI	CD4T	-0.0320820637937967	0.0829945264336084	0.502249639022854
LSM1	chr8:38150103:C:G	IAV	NK	0.00106666567177075	0.0498701557697286	0.635195231806777
LSM1	chr8:38150103:C:G	IAV	CD8T	0.000944234029329233	0.0466236840156007	0.631687231084193
LSM1	chr8:38150103:C:G	IAV	monocyte	0.0081486070690894	0.0603026365979707	0.598369243557875
LSM1	chr8:38150103:C:G	IAV	B	-0.00228264288203127	0.0507660147684109	0.617640037701998
LSM1	chr8:38150103:C:G	IAV	CD4T	-0.0221049968263466	0.0667523979882153	0.529341095661991
LSM1	chr8:38150103:C:G	LPS	NK	0.00559308095122787	0.0556219184958554	0.609310606004696
LSM1	chr8:38150103:C:G	LPS	CD8T	-0.00775558450441417	0.0527195609676341	0.581356011656543
LSM1	chr8:38150103:C:G	LPS	monocyte	0.0124178142776026	0.0733763567242883	0.573716607336902
LSM1	chr8:38150103:C:G	LPS	B	0.0025602641664124	0.0589870939397534	0.624695085743529
LSM1	chr8:38150103:C:G	LPS	CD4T	-0.0271480627706446	0.0755039171322428	0.516168370061382
LSM1	chr8:38150103:C:G	Tcruzi	NK	0.000945812644222303	0.0555646526825474	0.632166466579285
LSM1	chr8:38150103:C:G	Tcruzi	CD8T	-0.00768236210985997	0.0583502961536252	0.58705663195764
LSM1	chr8:38150103:C:G	Tcruzi	monocyte	0.000465995600404698	0.0683035132613893	0.629546637494066
LSM1	chr8:38150103:C:G	Tcruzi	B	0.00122080347220478	0.0562556776950448	0.63367370878074
LSM1	chr8:38150103:C:G	Tcruzi	CD4T	-0.0350457496985437	0.0826993321584218	0.495196684272356
LSM1	chr8:38172178:C:A	NI	NK	0.0199218293829112	0.0556473041711247	0.504654750688867
LSM1	chr8:38172178:C:A	NI	CD8T	0.0353004347213208	0.0689246941316116	0.452757326148557
LSM1	chr8:38172178:C:A	NI	monocyte	0.0269489828357197	0.0759455462761331	0.485092691211741
LSM1	chr8:38172178:C:A	NI	B	0.0174083631976497	0.0597772954354953	0.52844291236418
LSM1	chr8:38172178:C:A	NI	CD4T	0.0341382112631959	0.0781732717130329	0.471802875944668
LSM1	chr8:38172178:C:A	IAV	NK	0.0199213846960609	0.0521852288012139	0.496860325310998
LSM1	chr8:38172178:C:A	IAV	CD8T	0.0200153209678899	0.0488046307784685	0.486554913334014
LSM1	chr8:38172178:C:A	IAV	monocyte	0.0159337849420378	0.060846391156799	0.534792359701924
LSM1	chr8:38172178:C:A	IAV	B	0.0112430584355262	0.0507759010539387	0.548626858504441
LSM1	chr8:38172178:C:A	IAV	CD4T	0.0329352694155733	0.067918091659891	0.463320304656116
LSM1	chr8:38172178:C:A	LPS	NK	0.0230547601137386	0.0571129978725492	0.48412384231348
LSM1	chr8:38172178:C:A	LPS	CD8T	0.0329618778882164	0.0619835026311269	0.438154806753297
LSM1	chr8:38172178:C:A	LPS	monocyte	0.0380313602173387	0.0838532525198719	0.454536000663576
LSM1	chr8:38172178:C:A	LPS	B	0.0102090497684568	0.0578457587580886	0.554943421038092
LSM1	chr8:38172178:C:A	LPS	CD4T	0.0450026085728682	0.0812941883535656	0.432147760181574
LSM1	chr8:38172178:C:A	Tcruzi	NK	0.0252144251593095	0.0600153103312087	0.482628000531983
LSM1	chr8:38172178:C:A	Tcruzi	CD8T	0.0340872007395651	0.0665163513591035	0.450738616473269
LSM1	chr8:38172178:C:A	Tcruzi	monocyte	0.0254962280153033	0.0730843496130352	0.505006816803224
LSM1	chr8:38172178:C:A	Tcruzi	B	0.0155502658115986	0.0565349314172978	0.531316282511499
LSM1	chr8:38172178:C:A	Tcruzi	CD4T	0.0387266109234785	0.0773829638086761	0.456343728416607
LSM1	chr8:38175486:A:C	NI	NK	-0.0227486868739567	0.0605290755796262	0.380800266969365
LSM1	chr8:38175486:A:C	NI	CD8T	-0.00991388914872181	0.0616548144179229	0.448799734002927
LSM1	chr8:38175486:A:C	NI	monocyte	-0.197832321785298	0.114060891043551	0.0443127489115034
LSM1	chr8:38175486:A:C	NI	B	-0.0764388819941383	0.0706313544691675	0.157951240248064
LSM1	chr8:38175486:A:C	NI	CD4T	-0.0754626959388148	0.0758526695300041	0.181903512220098
LSM1	chr8:38175486:A:C	IAV	NK	0.00577095387999002	0.0573551397500925	0.509230739503386
LSM1	chr8:38175486:A:C	IAV	CD8T	-0.00014645929519759	0.0533543294856951	0.508847260664404
LSM1	chr8:38175486:A:C	IAV	monocyte	-0.0952950796169053	0.073542451530866	0.114363149367214
LSM1	chr8:38175486:A:C	IAV	B	-0.0523235511841645	0.0606182190362469	0.212675297221988
LSM1	chr8:38175486:A:C	IAV	CD4T	-0.0176215138712524	0.0597855360618744	0.399217067049305
LSM1	chr8:38175486:A:C	LPS	NK	-0.0136976372437072	0.0597877557402972	0.42924493408532
LSM1	chr8:38175486:A:C	LPS	CD8T	0.000348140209839024	0.0569255999100107	0.506788898332732
LSM1	chr8:38175486:A:C	LPS	monocyte	-0.0574720834140804	0.0761946743330516	0.240056333187463
LSM1	chr8:38175486:A:C	LPS	B	-0.0885472941465723	0.073224604707348	0.128004414858552
LSM1	chr8:38175486:A:C	LPS	CD4T	-0.0469888280151162	0.0651661969215911	0.262106918474831
LSM1	chr8:38175486:A:C	Tcruzi	NK	0.00630698050354789	0.0636660188506671	0.510694377484842
LSM1	chr8:38175486:A:C	Tcruzi	CD8T	0.00539321243472529	0.0619909942270159	0.519719678708371
LSM1	chr8:38175486:A:C	Tcruzi	monocyte	-0.149934916400289	0.094592428069731	0.0754881581450858
LSM1	chr8:38175486:A:C	Tcruzi	B	-0.0623441213844725	0.0647380862564657	0.187431983887337
LSM1	chr8:38175486:A:C	Tcruzi	CD4T	-0.0342367489623354	0.0659707240838288	0.324674702140747
LSM1	chr8:38179532:A:C	NI	NK	0.00732870646930465	0.0474013661891317	0.604253785809667
LSM1	chr8:38179532:A:C	NI	CD8T	0.0156273213518462	0.0565373243406767	0.568130962361571
LSM1	chr8:38179532:A:C	NI	monocyte	0.00198715136493602	0.0627920750511273	0.613306083436702
LSM1	chr8:38179532:A:C	NI	B	0.0115409835803698	0.0536094578087634	0.58721524671606
LSM1	chr8:38179532:A:C	NI	CD4T	0.0145545474015108	0.0664647700233265	0.576069748436635
LSM1	chr8:38179532:A:C	IAV	NK	-0.000304738606959863	0.0434854995770993	0.647917154254958
LSM1	chr8:38179532:A:C	IAV	CD8T	0.00785221441694617	0.0410651058185181	0.59293359277379
LSM1	chr8:38179532:A:C	IAV	monocyte	-0.003101749124717	0.0512813822037405	0.636020729324527
LSM1	chr8:38179532:A:C	IAV	B	0.00139402027331741	0.0443736793932954	0.638015716637178
LSM1	chr8:38179532:A:C	IAV	CD4T	0.00435612486242723	0.0539307486220919	0.623811816040639
LSM1	chr8:38179532:A:C	LPS	NK	0.00297288162205903	0.0468868448990863	0.624170224527126
LSM1	chr8:38179532:A:C	LPS	CD8T	0.0113163050646617	0.0477605524271277	0.575021341787265
LSM1	chr8:38179532:A:C	LPS	monocyte	-0.00361855579215784	0.0616068270071608	0.622953961783483
LSM1	chr8:38179532:A:C	LPS	B	0.00917126498769716	0.0520596192396359	0.593732750515266
LSM1	chr8:38179532:A:C	LPS	CD4T	0.00675346273136558	0.0596583180895381	0.610357118970361
LSM1	chr8:38179532:A:C	Tcruzi	NK	0.00792843979136429	0.0491728283890812	0.600630052179483
LSM1	chr8:38179532:A:C	Tcruzi	CD8T	0.0181596511567678	0.0566763084959905	0.552083298691306
LSM1	chr8:38179532:A:C	Tcruzi	monocyte	-0.0102778461563396	0.0628792491399469	0.600695601010799
LSM1	chr8:38179532:A:C	Tcruzi	B	0.00908376397393225	0.0499602915281761	0.595103923194247
LSM1	chr8:38179532:A:C	Tcruzi	CD4T	0.0114889455155582	0.0616224212977763	0.593120473911756
LSM1	chr8:38228012:G:A	NI	NK	0.00344628442653637	0.0193343565809377	0.715519475477966
LSM1	chr8:38228012:G:A	NI	CD8T	0.00500040057892759	0.021081892122278	0.699634389365941
LSM1	chr8:38228012:G:A	NI	monocyte	-0.000819427662648017	0.03406939980052	0.693323128059503
LSM1	chr8:38228012:G:A	NI	B	0.00502470380490162	0.0214781233687248	0.699017447981711
LSM1	chr8:38228012:G:A	NI	CD4T	0.005973813868733	0.0255578655228095	0.687297629296785
LSM1	chr8:38228012:G:A	IAV	NK	0.00327918494046202	0.0180224663634092	0.71417559146731
LSM1	chr8:38228012:G:A	IAV	CD8T	0.00348899133750624	0.0168450832413958	0.706974745460177
LSM1	chr8:38228012:G:A	IAV	monocyte	0.0147526780840318	0.0395430226323231	0.629273026064095
LSM1	chr8:38228012:G:A	IAV	B	0.00548234550850846	0.0195715463558619	0.686532161415105
LSM1	chr8:38228012:G:A	IAV	CD4T	0.00417019964255594	0.020737623474622	0.708171588345069
LSM1	chr8:38228012:G:A	LPS	NK	0.000237570883117744	0.019523543652092	0.746474892726542
LSM1	chr8:38228012:G:A	LPS	CD8T	0.00437296612829966	0.0189259464545034	0.694045187696166
LSM1	chr8:38228012:G:A	LPS	monocyte	0.00158848608285652	0.0289015500364205	0.711115113931876
LSM1	chr8:38228012:G:A	LPS	B	0.00757076639640235	0.0231166701149554	0.666976083668395
LSM1	chr8:38228012:G:A	LPS	CD4T	0.00565729245979779	0.0232195560568239	0.691503189432451
LSM1	chr8:38228012:G:A	Tcruzi	NK	0.0024609017437414	0.0197208817067866	0.724888811194652
LSM1	chr8:38228012:G:A	Tcruzi	CD8T	0.00368587881366668	0.0198896567697718	0.709280054195659
LSM1	chr8:38228012:G:A	Tcruzi	monocyte	0.0111738571335459	0.0294684878596039	0.642472198424501
LSM1	chr8:38228012:G:A	Tcruzi	B	0.005282149833461	0.0206439788376215	0.690443726544735
LSM1	chr8:38228012:G:A	Tcruzi	CD4T	0.00559851664787271	0.0234139139491599	0.696268660425242
LSM1	chr8:38239501:C:T	NI	NK	0.00741676839168124	0.0281589215117576	0.615580713371531
LSM1	chr8:38239501:C:T	NI	CD8T	-0.000735252267041044	0.0282607767604121	0.685836946892185
LSM1	chr8:38239501:C:T	NI	monocyte	0.0234023021362981	0.0433658955330062	0.474152672467888
LSM1	chr8:38239501:C:T	NI	B	0.014662565175052	0.0337343569648699	0.556004373279988
LSM1	chr8:38239501:C:T	NI	CD4T	-0.00377002090205345	0.0347177470857313	0.647672290565956
LSM1	chr8:38239501:C:T	IAV	NK	0.00162099963098884	0.0246402345771738	0.670069614622295
LSM1	chr8:38239501:C:T	IAV	CD8T	-0.000401256813947325	0.022798376137491	0.689580274785245
LSM1	chr8:38239501:C:T	IAV	monocyte	0.0120272963513414	0.0317947725199315	0.571392084796137
LSM1	chr8:38239501:C:T	IAV	B	0.0150479912423602	0.0317491193997364	0.540417852576168
LSM1	chr8:38239501:C:T	IAV	CD4T	-0.00738695449059079	0.0299079536250767	0.622243366587875
LSM1	chr8:38239501:C:T	LPS	NK	0.00502849211260167	0.0273395178836913	0.632856749796942
LSM1	chr8:38239501:C:T	LPS	CD8T	0.00171951262195556	0.0252751380882893	0.668184199489901
LSM1	chr8:38239501:C:T	LPS	monocyte	0.0110360496519399	0.0366317135143245	0.578377625330511
LSM1	chr8:38239501:C:T	LPS	B	0.0118524065461287	0.0316052013786169	0.569954554783218
LSM1	chr8:38239501:C:T	LPS	CD4T	-0.0128254411564926	0.0355171736510802	0.580702113972395
LSM1	chr8:38239501:C:T	Tcruzi	NK	0.0037462874081902	0.0276314028806516	0.649538580870442
LSM1	chr8:38239501:C:T	Tcruzi	CD8T	-0.000510512506499836	0.0271686167268697	0.685725180405899
LSM1	chr8:38239501:C:T	Tcruzi	monocyte	0.016717587441582	0.0379000092741319	0.544392470762353
LSM1	chr8:38239501:C:T	Tcruzi	B	0.0126469447055925	0.0310606276611352	0.562970128023829
LSM1	chr8:38239501:C:T	Tcruzi	CD4T	-0.00955607914050243	0.0338358141063617	0.609469684916898
LSM1	chr8:38265670:C:T	NI	NK	-0.0383455208978926	0.0468167718784328	0.265068995061657
LSM1	chr8:38265670:C:T	NI	CD8T	-0.0184747054714258	0.039055071783482	0.381654914230461
LSM1	chr8:38265670:C:T	NI	monocyte	-0.0704633729347673	0.0598977870714949	0.161347341806572
LSM1	chr8:38265670:C:T	NI	B	-0.0761179971850255	0.0633240690451181	0.163282907075309
LSM1	chr8:38265670:C:T	NI	CD4T	-0.0354652344711178	0.0463032037197999	0.287063881707616
LSM1	chr8:38265670:C:T	IAV	NK	-0.0122187879848714	0.0354987670387411	0.425027843741908
LSM1	chr8:38265670:C:T	IAV	CD8T	-0.00618770696091806	0.0337170899748576	0.474911025959989
LSM1	chr8:38265670:C:T	IAV	monocyte	-0.0377247023394377	0.0448979228786155	0.263319235378326
LSM1	chr8:38265670:C:T	IAV	B	-0.0349006443292154	0.04027269399874	0.253186616704765
LSM1	chr8:38265670:C:T	IAV	CD4T	-0.0190112197711119	0.0372942560732943	0.37243492126425
LSM1	chr8:38265670:C:T	LPS	NK	-0.00499005376425549	0.0382448538166991	0.490511965251998
LSM1	chr8:38265670:C:T	LPS	CD8T	-0.017862448909218	0.0359527429460902	0.371704287005507
LSM1	chr8:38265670:C:T	LPS	monocyte	-0.0162202934604376	0.0479502681936447	0.410537373504222
LSM1	chr8:38265670:C:T	LPS	B	-0.0505163962591657	0.0474413048362079	0.20188159177483
LSM1	chr8:38265670:C:T	LPS	CD4T	-0.0127050963875184	0.0398076590070962	0.431784345030703
LSM1	chr8:38265670:C:T	Tcruzi	NK	0.00305581458948285	0.0416864413436805	0.55762219460544
LSM1	chr8:38265670:C:T	Tcruzi	CD8T	-0.012048454723848	0.0373565350768536	0.427776309307751
LSM1	chr8:38265670:C:T	Tcruzi	monocyte	-0.0607295616440009	0.0557283662039539	0.194807892967729
LSM1	chr8:38265670:C:T	Tcruzi	B	-0.0382537869534083	0.0424405766029701	0.244791042832051
LSM1	chr8:38265670:C:T	Tcruzi	CD4T	-0.0089778615913401	0.0416695287394591	0.463301785308022
LSM14B	chr20:62031307:A:G	NI	NK	-0.028765637513401	0.0359577438252665	0.331439620842833
LSM14B	chr20:62031307:A:G	NI	CD8T	-0.0140867210491358	0.0328797081076224	0.440952736968879
LSM14B	chr20:62031307:A:G	NI	monocyte	-0.0014136202998258	0.0373655611278285	0.576554499751748
LSM14B	chr20:62031307:A:G	NI	B	-0.0148093187670351	0.0332400891051492	0.450371612031429
LSM14B	chr20:62031307:A:G	NI	CD4T	-0.0316488953900105	0.0417765131070561	0.342656482458319
LSM14B	chr20:62031307:A:G	IAV	NK	-0.0258216379916819	0.0331705559291709	0.337538907926115
LSM14B	chr20:62031307:A:G	IAV	CD8T	-0.0153513430849103	0.0276498094259157	0.404535122105512
LSM14B	chr20:62031307:A:G	IAV	monocyte	0.00358950089946653	0.0323623342941621	0.593590502588028
LSM14B	chr20:62031307:A:G	IAV	B	-0.00486529357819321	0.0292662820729031	0.532510508397273
LSM14B	chr20:62031307:A:G	IAV	CD4T	-0.0291667975112902	0.036222000532539	0.335371324861214
LSM14B	chr20:62031307:A:G	LPS	NK	-0.035429348130737	0.0394309330304892	0.286201951468106
LSM14B	chr20:62031307:A:G	LPS	CD8T	-0.0260880590787441	0.0324446956673302	0.320378233649375
LSM14B	chr20:62031307:A:G	LPS	monocyte	-0.0132107005797552	0.0389830491244372	0.478185629072561
LSM14B	chr20:62031307:A:G	LPS	B	-0.0240802808141902	0.0361239562898748	0.36684214415482
LSM14B	chr20:62031307:A:G	LPS	CD4T	-0.0287946774915944	0.0373400873422075	0.33578309045448
LSM14B	chr20:62031307:A:G	Tcruzi	NK	-0.0335830745555858	0.0400408912792182	0.314209480412471
LSM14B	chr20:62031307:A:G	Tcruzi	CD8T	-0.0180725963324039	0.0319064558540013	0.402073532721042
LSM14B	chr20:62031307:A:G	Tcruzi	monocyte	0.0117772628178134	0.0393954037328795	0.525551385483649
LSM14B	chr20:62031307:A:G	Tcruzi	B	-0.012603377189069	0.0315183616841904	0.462540739409836
LSM14B	chr20:62031307:A:G	Tcruzi	CD4T	-0.0471667884358856	0.0497256229118265	0.285667256964611
LSM14B	chr20:62064319:C:G	NI	NK	0.034631152428694	0.0776667807683983	0.447196470908294
LSM14B	chr20:62064319:C:G	NI	CD8T	0.0519061218328711	0.0943161073033748	0.409419935931493
LSM14B	chr20:62064319:C:G	NI	monocyte	0.0383383555133178	0.0987688912692576	0.450746224374138
LSM14B	chr20:62064319:C:G	NI	B	0.0558963257139959	0.0978029963100032	0.396051806021522
LSM14B	chr20:62064319:C:G	NI	CD4T	0.064460241194894	0.115353710383798	0.400444849238327
LSM14B	chr20:62064319:C:G	IAV	NK	0.0276598946710319	0.0701549370623628	0.464303707021716
LSM14B	chr20:62064319:C:G	IAV	CD8T	0.0383458789507044	0.0726541963623115	0.41448452584409
LSM14B	chr20:62064319:C:G	IAV	monocyte	0.0173632567009539	0.0788460586051301	0.522004372732832
LSM14B	chr20:62064319:C:G	IAV	B	0.0489754752743933	0.0858174750256294	0.394504387632434
LSM14B	chr20:62064319:C:G	IAV	CD4T	0.059783597785059	0.101795096405301	0.39457238687227
LSM14B	chr20:62064319:C:G	LPS	NK	0.030986830874616	0.0760018484407295	0.456094545958135
LSM14B	chr20:62064319:C:G	LPS	CD8T	0.0472021755621906	0.0842469504785071	0.399903286191803
LSM14B	chr20:62064319:C:G	LPS	monocyte	0.0300331822953671	0.09545388522738	0.48429824121261
LSM14B	chr20:62064319:C:G	LPS	B	0.0579529974697718	0.0992037790860799	0.386440574337749
LSM14B	chr20:62064319:C:G	LPS	CD4T	0.0661675792340878	0.112151587331832	0.390280588240078
LSM14B	chr20:62064319:C:G	Tcruzi	NK	0.0334861203900045	0.0788516976030724	0.453121991096771
LSM14B	chr20:62064319:C:G	Tcruzi	CD8T	0.0501420309601113	0.0909047974475934	0.407408908213694
LSM14B	chr20:62064319:C:G	Tcruzi	monocyte	0.0342642523272722	0.0941831063811163	0.474754609736725
LSM14B	chr20:62064319:C:G	Tcruzi	B	0.0561346082241976	0.0958003019972119	0.387180904248693
LSM14B	chr20:62064319:C:G	Tcruzi	CD4T	0.0652078312550377	0.112099726321978	0.396166033277105
LSM14B	chr20:62075473:C:T	NI	NK	-0.0107727206824795	0.0416837761403966	0.573678677809786
LSM14B	chr20:62075473:C:T	NI	CD8T	-0.0143332258429616	0.0474558560189648	0.562452747371733
LSM14B	chr20:62075473:C:T	NI	monocyte	0.0185665238493693	0.058849204677774	0.530717467696914
LSM14B	chr20:62075473:C:T	NI	B	0.000355712493774539	0.044637303237782	0.654571897336661
LSM14B	chr20:62075473:C:T	NI	CD4T	-0.00527889162589541	0.0548652519426625	0.613275010691662
LSM14B	chr20:62075473:C:T	IAV	NK	-0.0133199961246936	0.0405141036039871	0.552415643832689
LSM14B	chr20:62075473:C:T	IAV	CD8T	-0.00894938614901031	0.0359390935817662	0.576471069161559
LSM14B	chr20:62075473:C:T	IAV	monocyte	0.00921656628974046	0.0456047760955523	0.594723416076985
LSM14B	chr20:62075473:C:T	IAV	B	-0.00496960653158959	0.0390467238515556	0.617717479799255
LSM14B	chr20:62075473:C:T	IAV	CD4T	-0.0108510514234558	0.047139481404175	0.584898592155307
LSM14B	chr20:62075473:C:T	LPS	NK	-0.0225152249930775	0.050134336342929	0.502706373752984
LSM14B	chr20:62075473:C:T	LPS	CD8T	-0.0099070691161237	0.0401721856562467	0.571248810153487
LSM14B	chr20:62075473:C:T	LPS	monocyte	0.0167363505789192	0.057953866571122	0.554021376630126
LSM14B	chr20:62075473:C:T	LPS	B	-0.00552727108805188	0.0445572983558268	0.611790681792696
LSM14B	chr20:62075473:C:T	LPS	CD4T	-0.0127270093043936	0.0521928366692696	0.574325887772537
LSM14B	chr20:62075473:C:T	Tcruzi	NK	-0.0190974329638604	0.048179370878393	0.527766623123843
LSM14B	chr20:62075473:C:T	Tcruzi	CD8T	-0.0122003783664147	0.0448686420478035	0.569441226998668
LSM14B	chr20:62075473:C:T	Tcruzi	monocyte	0.0173614307226056	0.055949279148147	0.556096891155772
LSM14B	chr20:62075473:C:T	Tcruzi	B	-0.00113040914053668	0.042234055224482	0.643608773597696
LSM14B	chr20:62075473:C:T	Tcruzi	CD4T	-0.00602124159582743	0.0513216986137949	0.614553074313496
LSM14B	chr20:62129916:G:A	NI	NK	0.0506748174269772	0.0503416196923607	0.155049328854899
LSM14B	chr20:62129916:G:A	NI	CD8T	0.096839988189216	0.056841469136938	0.0477834839038654
LSM14B	chr20:62129916:G:A	NI	monocyte	0.0998461474272761	0.0692042494265186	0.0703669711758569
LSM14B	chr20:62129916:G:A	NI	B	0.0325783090366997	0.0547672584298911	0.270250650582689
LSM14B	chr20:62129916:G:A	NI	CD4T	0.158033276312278	0.0782228859348876	0.02537764467024
LSM14B	chr20:62129916:G:A	IAV	NK	0.0313527739705827	0.0476953823777976	0.242689097599975
LSM14B	chr20:62129916:G:A	IAV	CD8T	0.044982612062232	0.0443319952301643	0.150016483731834
LSM14B	chr20:62129916:G:A	IAV	monocyte	0.0560006833305992	0.0553670405053569	0.155284443498089
LSM14B	chr20:62129916:G:A	IAV	B	0.0249496605198454	0.0486645793880574	0.295173434766996
LSM14B	chr20:62129916:G:A	IAV	CD4T	0.097406168497209	0.0563018508605031	0.0480133366622085
LSM14B	chr20:62129916:G:A	LPS	NK	0.0552079849147075	0.0502267119895063	0.134106194467791
LSM14B	chr20:62129916:G:A	LPS	CD8T	0.0768979605144586	0.049783428457665	0.0613957321213008
LSM14B	chr20:62129916:G:A	LPS	monocyte	0.0949361063670222	0.0697518773898387	0.0815872554846001
LSM14B	chr20:62129916:G:A	LPS	B	0.0384939658973762	0.053794829756185	0.234217552020141
LSM14B	chr20:62129916:G:A	LPS	CD4T	0.138503582896275	0.0691640268504618	0.0281427478811379
LSM14B	chr20:62129916:G:A	Tcruzi	NK	0.082159903766975	0.0584999271368632	0.0701161776201187
LSM14B	chr20:62129916:G:A	Tcruzi	CD8T	0.101417956651761	0.0572419222791747	0.0397399782278449
LSM14B	chr20:62129916:G:A	Tcruzi	monocyte	0.0892059303303036	0.0654237741823377	0.0851786642778093
LSM14B	chr20:62129916:G:A	Tcruzi	B	0.028935816837226	0.0522564345454258	0.281586314011353
LSM14B	chr20:62129916:G:A	Tcruzi	CD4T	0.121666780308763	0.0646279802494797	0.0367314714072031
LSM14B	chr20:62144262:C:T	NI	NK	-0.0768290043620843	0.105211582885071	0.308594228009271
LSM14B	chr20:62144262:C:T	NI	CD8T	-0.0782723333243267	0.108562068921291	0.321277398507431
LSM14B	chr20:62144262:C:T	NI	monocyte	-0.042670183818853	0.102404669436588	0.421996825254583
LSM14B	chr20:62144262:C:T	NI	B	-0.020053167170016	0.0821134382578678	0.491383479126586
LSM14B	chr20:62144262:C:T	NI	CD4T	-0.0508744380443019	0.104355756845673	0.40488424366223
LSM14B	chr20:62144262:C:T	IAV	NK	-0.0819290363732532	0.110033035029982	0.293133073152085
LSM14B	chr20:62144262:C:T	IAV	CD8T	-0.0587201982505677	0.0848640685377701	0.325786999812595
LSM14B	chr20:62144262:C:T	IAV	monocyte	-0.0303712921186097	0.0837818930015336	0.455280195714025
LSM14B	chr20:62144262:C:T	IAV	B	-0.00993130917855237	0.071727526232712	0.522549832112512
LSM14B	chr20:62144262:C:T	IAV	CD4T	-0.0414045209153115	0.0878256708837186	0.414792445780075
LSM14B	chr20:62144262:C:T	LPS	NK	-0.074910571308677	0.103106000466106	0.308937390967965
LSM14B	chr20:62144262:C:T	LPS	CD8T	-0.0720550240104108	0.0990671490277752	0.311361336608815
LSM14B	chr20:62144262:C:T	LPS	monocyte	-0.0331028091685481	0.0988672006442522	0.455821474989763
LSM14B	chr20:62144262:C:T	LPS	B	-0.0138512176059177	0.0813529139134865	0.509617016832757
LSM14B	chr20:62144262:C:T	LPS	CD4T	-0.0482959932097709	0.0972979668036735	0.404673530610768
LSM14B	chr20:62144262:C:T	Tcruzi	NK	-0.0822112823136969	0.111526254681068	0.302705677789246
LSM14B	chr20:62144262:C:T	Tcruzi	CD8T	-0.0754340607222092	0.1046542720337	0.319755471138094
LSM14B	chr20:62144262:C:T	Tcruzi	monocyte	-0.0490542525051566	0.103594660917801	0.414026663867851
LSM14B	chr20:62144262:C:T	Tcruzi	B	-0.0165372039592051	0.0777398492243805	0.499444786541501
LSM14B	chr20:62144262:C:T	Tcruzi	CD4T	-0.0533379967854121	0.100576522042373	0.394983187159736
LSM14B	chr20:62151523:G:T	NI	NK	0.0320466001662347	0.0568955313861314	0.437840212031022
LSM14B	chr20:62151523:G:T	NI	CD8T	0.0239743779762257	0.0524841083944912	0.482365511032156
LSM14B	chr20:62151523:G:T	NI	monocyte	-0.0102109844364604	0.0593631478512325	0.564034172158968
LSM14B	chr20:62151523:G:T	NI	B	0.0352424452373578	0.0621678506784497	0.437692882267847
LSM14B	chr20:62151523:G:T	NI	CD4T	0.0133838720413951	0.0574305792875927	0.545195468792182
LSM14B	chr20:62151523:G:T	IAV	NK	0.0134584314101482	0.042227746479255	0.52350936388326
LSM14B	chr20:62151523:G:T	IAV	CD8T	0.00951944004874933	0.0383458787198778	0.543321875506168
LSM14B	chr20:62151523:G:T	IAV	monocyte	-0.00214456253736617	0.0476458278069709	0.626443461629957
LSM14B	chr20:62151523:G:T	IAV	B	0.0255577369321946	0.0505546413154667	0.461321713914457
LSM14B	chr20:62151523:G:T	IAV	CD4T	0.0107883334485681	0.0481078987155149	0.556158724261384
LSM14B	chr20:62151523:G:T	LPS	NK	0.0207353611638492	0.0478901477355553	0.48433790957305
LSM14B	chr20:62151523:G:T	LPS	CD8T	0.0210490773528606	0.0464961305157725	0.478489011280202
LSM14B	chr20:62151523:G:T	LPS	monocyte	-0.00920143155232408	0.0587279697474035	0.580943213282839
LSM14B	chr20:62151523:G:T	LPS	B	0.0237086487346668	0.0529142433741932	0.478993051465561
LSM14B	chr20:62151523:G:T	LPS	CD4T	0.00281664496944889	0.0533638081219981	0.60004746740538
LSM14B	chr20:62151523:G:T	Tcruzi	NK	0.0237223854768204	0.0509775019672163	0.474729738218695
LSM14B	chr20:62151523:G:T	Tcruzi	CD8T	0.0205697061796108	0.0491946365350283	0.492431069830897
LSM14B	chr20:62151523:G:T	Tcruzi	monocyte	-0.00257056034647377	0.0550195279501096	0.621979563079882
LSM14B	chr20:62151523:G:T	Tcruzi	B	0.0319852151848682	0.0579657779727577	0.441388387324404
LSM14B	chr20:62151523:G:T	Tcruzi	CD4T	0.0220026525220834	0.0569990933153069	0.505546041226079
LSM14B	chr20:62157851:G:A	NI	NK	0.00396709771430157	0.0546179421022957	0.627636496319793
LSM14B	chr20:62157851:G:A	NI	CD8T	-0.00927399236766463	0.0616705485127811	0.592739879294114
LSM14B	chr20:62157851:G:A	NI	monocyte	-0.012929930209648	0.0727745860578126	0.558760710542156
LSM14B	chr20:62157851:G:A	NI	B	-0.0110136151434967	0.0600832072763027	0.583450233140129
LSM14B	chr20:62157851:G:A	NI	CD4T	-0.0194628910896311	0.0785540190248542	0.555488601841681
LSM14B	chr20:62157851:G:A	IAV	NK	0.000794154224498764	0.049835539444344	0.640149740830005
LSM14B	chr20:62157851:G:A	IAV	CD8T	-0.00198827959869579	0.0460299126966049	0.622468968973491
LSM14B	chr20:62157851:G:A	IAV	monocyte	-0.00403553398535038	0.05806494850416	0.617487088936642
LSM14B	chr20:62157851:G:A	IAV	B	-0.00790034082404291	0.0512013717573854	0.591486493009554
LSM14B	chr20:62157851:G:A	IAV	CD4T	-0.0193608174058846	0.0677163588453459	0.551983245455675
LSM14B	chr20:62157851:G:A	LPS	NK	-0.00116067264925973	0.0537266898362544	0.624025262357007
LSM14B	chr20:62157851:G:A	LPS	CD8T	-0.0124274021460214	0.0549457655763031	0.565341960933343
LSM14B	chr20:62157851:G:A	LPS	monocyte	0.000871283999674233	0.070992475620725	0.624927400371141
LSM14B	chr20:62157851:G:A	LPS	B	-0.0141116680351689	0.0610639209481203	0.563378646172232
LSM14B	chr20:62157851:G:A	LPS	CD4T	-0.0242311814572151	0.0765909807521819	0.536398249086351
LSM14B	chr20:62157851:G:A	Tcruzi	NK	0.00290708099322708	0.0559165101087177	0.631636075072072
LSM14B	chr20:62157851:G:A	Tcruzi	CD8T	-0.00771074543314462	0.0589953304087364	0.596596992733961
LSM14B	chr20:62157851:G:A	Tcruzi	monocyte	-0.00432497025641092	0.0678132118583234	0.6140060213338
LSM14B	chr20:62157851:G:A	Tcruzi	B	-0.0114913433743462	0.0573826777018491	0.576919845788136
LSM14B	chr20:62157851:G:A	Tcruzi	CD4T	-0.0189328199479078	0.0741313216003683	0.560109600469855
LSM14B	chr20:62183506:G:A	NI	NK	0.00166775932591954	0.0588919304873693	0.618937441465753
LSM14B	chr20:62183506:G:A	NI	CD8T	0.0136579884345437	0.0693984719412977	0.570107321003697
LSM14B	chr20:62183506:G:A	NI	monocyte	0.0062830964559621	0.0783080632506795	0.58303368013833
LSM14B	chr20:62183506:G:A	NI	B	0.0111507227041035	0.0658597354002814	0.57822176716395
LSM14B	chr20:62183506:G:A	NI	CD4T	0.0245712063164434	0.0886295898566011	0.537187681105373
LSM14B	chr20:62183506:G:A	IAV	NK	0.000981335241581832	0.05501830420521	0.621599798934808
LSM14B	chr20:62183506:G:A	IAV	CD8T	0.00918256858762479	0.0519957359880956	0.576395347224121
LSM14B	chr20:62183506:G:A	IAV	monocyte	0.00487769868160826	0.064155637188545	0.607148290399951
LSM14B	chr20:62183506:G:A	IAV	B	0.017029368930801	0.0606302934955898	0.54403747602456
LSM14B	chr20:62183506:G:A	IAV	CD4T	0.0259506832997257	0.0782998148912361	0.527475434971934
LSM14B	chr20:62183506:G:A	LPS	NK	-0.00102188132464963	0.0599180224016839	0.626925000112049
LSM14B	chr20:62183506:G:A	LPS	CD8T	0.0132115224684466	0.0606039128610847	0.560079424822272
LSM14B	chr20:62183506:G:A	LPS	monocyte	0.00355305154746486	0.0772711620419533	0.603587965547809
LSM14B	chr20:62183506:G:A	LPS	B	0.0127281286759963	0.0660218769248209	0.567410135573188
LSM14B	chr20:62183506:G:A	LPS	CD4T	0.0230926392539548	0.0825534186997547	0.54066332733296
LSM14B	chr20:62183506:G:A	Tcruzi	NK	0.00314286984042797	0.060756192159585	0.610637285227836
LSM14B	chr20:62183506:G:A	Tcruzi	CD8T	0.0182414549226649	0.0692800578731089	0.548479122049666
LSM14B	chr20:62183506:G:A	Tcruzi	monocyte	0.00595079187067635	0.0752007253996666	0.600899343055246
LSM14B	chr20:62183506:G:A	Tcruzi	B	0.0172280405038632	0.0658565807975117	0.548662752538739
LSM14B	chr20:62183506:G:A	Tcruzi	CD4T	0.0215646655996872	0.0827540013511337	0.54857517625105
LSM14B	chr20:62185336:C:T	NI	NK	-0.0145785378910458	0.0591704474702928	0.513713211812965
LSM14B	chr20:62185336:C:T	NI	CD8T	-0.0252000575539097	0.0732455087496635	0.488205618357937
LSM14B	chr20:62185336:C:T	NI	monocyte	0.0533834395923679	0.0783899579190586	0.317970129685085
LSM14B	chr20:62185336:C:T	NI	B	0.0518183474115814	0.0711870187584813	0.314285993329345
LSM14B	chr20:62185336:C:T	NI	CD4T	0.0490656893384229	0.0768152629552539	0.345799849756015
LSM14B	chr20:62185336:C:T	IAV	NK	-5.39601154034652e-05	0.0520583264428255	0.564965803043316
LSM14B	chr20:62185336:C:T	IAV	CD8T	0.00838389374401561	0.0495004126508119	0.510204563623442
LSM14B	chr20:62185336:C:T	IAV	monocyte	0.051730856210036	0.0712512389897128	0.314910888175768
LSM14B	chr20:62185336:C:T	IAV	B	0.0447793126866708	0.062551788456977	0.316420414887703
LSM14B	chr20:62185336:C:T	IAV	CD4T	0.0377510514839566	0.0632736891168174	0.363887044909052
LSM14B	chr20:62185336:C:T	LPS	NK	0.00563051395691576	0.0551666439899031	0.529005477678563
LSM14B	chr20:62185336:C:T	LPS	CD8T	-0.0153660628515303	0.0604654433766276	0.517881929562953
LSM14B	chr20:62185336:C:T	LPS	monocyte	0.0660964305620139	0.0865914904638137	0.292641100051102
LSM14B	chr20:62185336:C:T	LPS	B	0.0672040212489704	0.080089843313293	0.269201938802366
LSM14B	chr20:62185336:C:T	LPS	CD4T	0.0568824366385288	0.0761833061838723	0.31053632638441
LSM14B	chr20:62185336:C:T	Tcruzi	NK	-0.00462761016746059	0.0586869680899335	0.566943647145447
LSM14B	chr20:62185336:C:T	Tcruzi	CD8T	-0.00633491816122293	0.0601805148649875	0.568222061035882
LSM14B	chr20:62185336:C:T	Tcruzi	monocyte	0.0317270914639996	0.0706152453349453	0.402299152449389
LSM14B	chr20:62185336:C:T	Tcruzi	B	0.0549423882579293	0.0711555685943839	0.29663266077867
LSM14B	chr20:62185336:C:T	Tcruzi	CD4T	0.049240140476108	0.0742581863286396	0.341634893786359
LSM14B	chr20:62191634:G:A	NI	NK	0.0068700551826426	0.0803176770823118	0.558847252564656
LSM14B	chr20:62191634:G:A	NI	CD8T	-0.0150588749239293	0.0881557803787059	0.512445399947526
LSM14B	chr20:62191634:G:A	NI	monocyte	-0.136866526270812	0.164739369572461	0.245378642947295
LSM14B	chr20:62191634:G:A	NI	B	-0.0203306940010428	0.0890806541733118	0.488603607619392
LSM14B	chr20:62191634:G:A	NI	CD4T	-0.0337001397023839	0.110047454833534	0.463648865103041
LSM14B	chr20:62191634:G:A	IAV	NK	0.0165008492280166	0.0786943384453334	0.520722758078226
LSM14B	chr20:62191634:G:A	IAV	CD8T	0.00109706967787841	0.0684184506655503	0.570503191855237
LSM14B	chr20:62191634:G:A	IAV	monocyte	-0.091861865188042	0.119316791863884	0.287030592662208
LSM14B	chr20:62191634:G:A	IAV	B	-0.0135090506587493	0.0768255910886815	0.503948477753353
LSM14B	chr20:62191634:G:A	IAV	CD4T	-0.0215001234522726	0.0910760085461729	0.48989574887336
LSM14B	chr20:62191634:G:A	LPS	NK	0.0172792170557703	0.0845692925070753	0.520114235958561
LSM14B	chr20:62191634:G:A	LPS	CD8T	0.00408455255106437	0.0779355226120275	0.570532036591884
LSM14B	chr20:62191634:G:A	LPS	monocyte	-0.128427819066268	0.158038566061231	0.259128723804362
LSM14B	chr20:62191634:G:A	LPS	B	-0.0234934220715732	0.088654549444965	0.474746590805292
LSM14B	chr20:62191634:G:A	LPS	CD4T	-0.0159212360147957	0.0992925801762473	0.510070371225849
LSM14B	chr20:62191634:G:A	Tcruzi	NK	0.00944882828455136	0.0839885973718007	0.550596683560128
LSM14B	chr20:62191634:G:A	Tcruzi	CD8T	-0.00826192158798551	0.0845131703337476	0.533202570002064
LSM14B	chr20:62191634:G:A	Tcruzi	monocyte	-0.146358237865003	0.173629415711491	0.245780935061874
LSM14B	chr20:62191634:G:A	Tcruzi	B	-0.0299503741542322	0.0872599153337819	0.45095626173473
LSM14B	chr20:62191634:G:A	Tcruzi	CD4T	-0.0289560290028627	0.103088290573489	0.475309670741147
LSM14B	chr20:62193517:C:T	NI	NK	-0.0195153221327639	0.0613350351245005	0.516035165312661
LSM14B	chr20:62193517:C:T	NI	CD8T	-0.0200252368028205	0.0681537368227522	0.522947373478355
LSM14B	chr20:62193517:C:T	NI	monocyte	-0.0496421210139553	0.0951969640522339	0.415369244663623
LSM14B	chr20:62193517:C:T	NI	B	-0.0315204030962156	0.0733555068171985	0.476803963145371
LSM14B	chr20:62193517:C:T	NI	CD4T	-0.0255189058744058	0.0837055373780287	0.5124292262465
LSM14B	chr20:62193517:C:T	IAV	NK	-0.0172424987479374	0.0564596325664321	0.51948724289688
LSM14B	chr20:62193517:C:T	IAV	CD8T	-0.0138323418249081	0.0516380042674809	0.530679374806415
LSM14B	chr20:62193517:C:T	IAV	monocyte	-0.0351030304190502	0.0746294069703246	0.459591403696651
LSM14B	chr20:62193517:C:T	IAV	B	-0.0221753204317588	0.0598510675814325	0.497528353836842
LSM14B	chr20:62193517:C:T	IAV	CD4T	-0.030873448151384	0.075100664547364	0.485499879054541
LSM14B	chr20:62193517:C:T	LPS	NK	-0.0224626725984668	0.0628480968379746	0.498085803739917
LSM14B	chr20:62193517:C:T	LPS	CD8T	-0.0223275535790968	0.0611986878975751	0.495868716372078
LSM14B	chr20:62193517:C:T	LPS	monocyte	-0.0416711776987105	0.0889103275369113	0.447741355938182
LSM14B	chr20:62193517:C:T	LPS	B	-0.0274299169972126	0.0697342220109765	0.485245053800776
LSM14B	chr20:62193517:C:T	LPS	CD4T	-0.0298499495606088	0.0802743658603613	0.493939636990121
LSM14B	chr20:62193517:C:T	Tcruzi	NK	-0.0190540038332488	0.0628492638022544	0.519162469908545
LSM14B	chr20:62193517:C:T	Tcruzi	CD8T	-0.0218714248096468	0.0666009896844408	0.511170789767833
LSM14B	chr20:62193517:C:T	Tcruzi	monocyte	-0.0440860385385194	0.089051392642117	0.446153141140584
LSM14B	chr20:62193517:C:T	Tcruzi	B	-0.017941119693958	0.0632203218591118	0.522594916761158
LSM14B	chr20:62193517:C:T	Tcruzi	CD4T	-0.0248456761230014	0.0791758041618834	0.515717099483497
LSM14B	chr20:62202873:C:T	NI	NK	0.0233215135157053	0.0413086393134839	0.37088823130016
LSM14B	chr20:62202873:C:T	NI	CD8T	-0.016185439107415	0.0388320075717351	0.392423446280479
LSM14B	chr20:62202873:C:T	NI	monocyte	-0.0356096605982855	0.0498876851056208	0.291991003456515
LSM14B	chr20:62202873:C:T	NI	B	0.0135487819147038	0.0425287445052876	0.462249035598316
LSM14B	chr20:62202873:C:T	NI	CD4T	-0.0792681658192401	0.0600339731186412	0.146909080678344
LSM14B	chr20:62202873:C:T	IAV	NK	0.0382817608682651	0.0465566593052252	0.277536169726041
LSM14B	chr20:62202873:C:T	IAV	CD8T	-0.00627677929454523	0.0334184131681665	0.480266327436362
LSM14B	chr20:62202873:C:T	IAV	monocyte	0.00708772357926212	0.0405882953300794	0.511329523404829
LSM14B	chr20:62202873:C:T	IAV	B	0.0129067000289649	0.0379500752063692	0.451638947473375
LSM14B	chr20:62202873:C:T	IAV	CD4T	-0.0383383829272819	0.0408356449860189	0.238927831509503
LSM14B	chr20:62202873:C:T	LPS	NK	0.0169864035815811	0.0387568755292933	0.413205977663016
LSM14B	chr20:62202873:C:T	LPS	CD8T	-0.00931652268138864	0.0349547204270944	0.444726263725398
LSM14B	chr20:62202873:C:T	LPS	monocyte	-0.00568473273924433	0.0454824256413632	0.506869802891757
LSM14B	chr20:62202873:C:T	LPS	B	0.0056867935028361	0.0398895133312418	0.520541091332112
LSM14B	chr20:62202873:C:T	LPS	CD4T	-0.0619131023521111	0.0507556758432208	0.172008530043774
LSM14B	chr20:62202873:C:T	Tcruzi	NK	0.00584228690038877	0.0389437886771702	0.513024474670514
LSM14B	chr20:62202873:C:T	Tcruzi	CD8T	-0.0535434849023997	0.0505910732967022	0.193733814867929
LSM14B	chr20:62202873:C:T	Tcruzi	monocyte	-0.00408975622381372	0.0438113072822003	0.514730675384848
LSM14B	chr20:62202873:C:T	Tcruzi	B	-0.00968450713725675	0.0391157501686047	0.46784896838714
LSM14B	chr20:62202873:C:T	Tcruzi	CD4T	-0.0561201380730534	0.0492077507337468	0.18882965569407
LSM14B	chr20:62208883:T:G	NI	NK	0.0138946234463016	0.0494969277963094	0.374736684773803
LSM14B	chr20:62208883:T:G	NI	CD8T	0.0552648484074492	0.0519521106948646	0.139106920803444
LSM14B	chr20:62208883:T:G	NI	monocyte	0.19010037553153	0.0667662417048368	0.000763561179616979
LSM14B	chr20:62208883:T:G	NI	B	0.0566105380232208	0.0531894669429267	0.137959838435067
LSM14B	chr20:62208883:T:G	NI	CD4T	0.183367822596687	0.0614650735376658	0.000767956044143448
LSM14B	chr20:62208883:T:G	IAV	NK	-0.0044504500163956	0.0491560879016553	0.486559254739481
LSM14B	chr20:62208883:T:G	IAV	CD8T	0.0398757074373152	0.044676593737706	0.175631580833068
LSM14B	chr20:62208883:T:G	IAV	monocyte	0.102338505001436	0.0526164412423173	0.0234079370583182
LSM14B	chr20:62208883:T:G	IAV	B	0.00689474611912241	0.0505252526625283	0.423252503635678
LSM14B	chr20:62208883:T:G	IAV	CD4T	0.10998935315214	0.0488148396813175	0.0123985332680175
LSM14B	chr20:62208883:T:G	LPS	NK	0.0196230487333618	0.0488788009073324	0.331270827380198
LSM14B	chr20:62208883:T:G	LPS	CD8T	0.0633017229390528	0.0458962229809696	0.0799832413002743
LSM14B	chr20:62208883:T:G	LPS	monocyte	0.139045649089859	0.0616521506936733	0.00931409301270716
LSM14B	chr20:62208883:T:G	LPS	B	0.035704263743574	0.0523947208202779	0.238798441319316
LSM14B	chr20:62208883:T:G	LPS	CD4T	0.169467788478443	0.0564285604339598	0.000734508768863659
LSM14B	chr20:62208883:T:G	Tcruzi	NK	0.027841476922868	0.0513186221977285	0.283451024664933
LSM14B	chr20:62208883:T:G	Tcruzi	CD8T	0.102812158071533	0.0504697708347398	0.0159131604473899
LSM14B	chr20:62208883:T:G	Tcruzi	monocyte	0.138914751066688	0.0580599841204319	0.0070779464794649
LSM14B	chr20:62208883:T:G	Tcruzi	B	0.0474761124532672	0.0508948015612434	0.168985759095726
LSM14B	chr20:62208883:T:G	Tcruzi	CD4T	0.174247864245247	0.0589216489932963	0.000779439809428999
LSM14B	chr20:62224432:C:G	NI	NK	-0.0226935531354922	0.0376783228988002	0.348129883922196
LSM14B	chr20:62224432:C:G	NI	CD8T	-0.03117873904194	0.0411231778855979	0.30060504059099
LSM14B	chr20:62224432:C:G	NI	monocyte	-0.0772263969145428	0.064789433304443	0.167459582238535
LSM14B	chr20:62224432:C:G	NI	B	-0.0316118294221452	0.0440897528285013	0.311828337331599
LSM14B	chr20:62224432:C:G	NI	CD4T	-0.0312275970030125	0.0471943931135961	0.327126469283926
LSM14B	chr20:62224432:C:G	IAV	NK	-0.0183768229923503	0.0347714319094097	0.370140198852284
LSM14B	chr20:62224432:C:G	IAV	CD8T	-0.0128473891736832	0.0321503304169743	0.406927047435794
LSM14B	chr20:62224432:C:G	IAV	monocyte	-0.0678329645315264	0.0590951979370514	0.181166059093576
LSM14B	chr20:62224432:C:G	IAV	B	-0.0137604284897482	0.0356162724850837	0.41606640055416
LSM14B	chr20:62224432:C:G	IAV	CD4T	-0.0276242127112815	0.0402004062413491	0.323467107418502
LSM14B	chr20:62224432:C:G	LPS	NK	-0.0184046522072457	0.0368101656652798	0.376759801411325
LSM14B	chr20:62224432:C:G	LPS	CD8T	-0.0299193254094722	0.0378468985380999	0.286046820686961
LSM14B	chr20:62224432:C:G	LPS	monocyte	-0.0487227457864478	0.0535161674863981	0.244440181521991
LSM14B	chr20:62224432:C:G	LPS	B	-0.0132463571573034	0.0398173090752393	0.430630190533336
LSM14B	chr20:62224432:C:G	LPS	CD4T	-0.0336076112214015	0.0445663329165142	0.30203541381243
LSM14B	chr20:62224432:C:G	Tcruzi	NK	-0.0278471798563772	0.0403578172614705	0.318524792003059
LSM14B	chr20:62224432:C:G	Tcruzi	CD8T	-0.0234216538897825	0.0381779027779257	0.342630450289452
LSM14B	chr20:62224432:C:G	Tcruzi	monocyte	-0.0782640453112963	0.0655654718290613	0.175636012969436
LSM14B	chr20:62224432:C:G	Tcruzi	B	-0.0142038305935694	0.0384031787393866	0.419868689431249
LSM14B	chr20:62224432:C:G	Tcruzi	CD4T	-0.0370417020376096	0.0463681323499969	0.289268137077646
LSM5	chr7:32392827:G:A	NI	NK	0.0340323215919374	0.0528872941837777	0.343629232770797
LSM5	chr7:32392827:G:A	NI	CD8T	0.0617835450417432	0.0657090650708732	0.253309567253574
LSM5	chr7:32392827:G:A	NI	monocyte	0.0524143571822899	0.0677441375302108	0.290067357103209
LSM5	chr7:32392827:G:A	NI	B	0.0253518888116676	0.0544719865906824	0.402072475480785
LSM5	chr7:32392827:G:A	NI	CD4T	0.0928330742027626	0.0896779934200351	0.215397722001924
LSM5	chr7:32392827:G:A	IAV	NK	0.0273876746660555	0.0480589578753	0.366058334491504
LSM5	chr7:32392827:G:A	IAV	CD8T	0.033697687141358	0.0461210918184057	0.31439581044086
LSM5	chr7:32392827:G:A	IAV	monocyte	0.0398856322952458	0.0564758923767891	0.326383304679404
LSM5	chr7:32392827:G:A	IAV	B	0.0254194621055408	0.0488334334306583	0.384288251075077
LSM5	chr7:32392827:G:A	IAV	CD4T	0.0716043521550683	0.0727104368278848	0.238657871732388
LSM5	chr7:32392827:G:A	LPS	NK	0.0346003070349195	0.0531154451712318	0.337553602932338
LSM5	chr7:32392827:G:A	LPS	CD8T	0.0444675468075788	0.053456157564933	0.282101275189124
LSM5	chr7:32392827:G:A	LPS	monocyte	0.0503740726612009	0.0672573302746368	0.305036415139125
LSM5	chr7:32392827:G:A	LPS	B	0.0325794597896808	0.0555678188130788	0.361414814840959
LSM5	chr7:32392827:G:A	LPS	CD4T	0.0758188656737128	0.0766728716646797	0.237843007455619
LSM5	chr7:32392827:G:A	Tcruzi	NK	0.0346975842210754	0.0542114365400343	0.343858365527929
LSM5	chr7:32392827:G:A	Tcruzi	CD8T	0.0524163505979702	0.0592399310169519	0.270589921925924
LSM5	chr7:32392827:G:A	Tcruzi	monocyte	0.0404670720265608	0.0616957265072198	0.341524998430648
LSM5	chr7:32392827:G:A	Tcruzi	B	0.0280999106055642	0.0522167970663626	0.378885133994385
LSM5	chr7:32392827:G:A	Tcruzi	CD4T	0.0728461844822775	0.0756349600209469	0.247659690013759
LSM5	chr7:32394525:G:A	NI	NK	-0.0148495981029155	0.0516036217478189	0.529838986646676
LSM5	chr7:32394525:G:A	NI	CD8T	-0.0201301559959906	0.0580658148397703	0.51076209638241
LSM5	chr7:32394525:G:A	NI	monocyte	-0.043237636769624	0.0753491677270837	0.404580692385223
LSM5	chr7:32394525:G:A	NI	B	-0.0179469425825012	0.0563841517901946	0.518907099515278
LSM5	chr7:32394525:G:A	NI	CD4T	-0.0291578203783367	0.073170832396159	0.486207063540595
LSM5	chr7:32394525:G:A	IAV	NK	-0.0128608601216646	0.0477370335140546	0.534597416488904
LSM5	chr7:32394525:G:A	IAV	CD8T	-0.0105395153266476	0.043455730049336	0.541997218794174
LSM5	chr7:32394525:G:A	IAV	monocyte	-0.0270410877479174	0.0579526189424567	0.464583297159639
LSM5	chr7:32394525:G:A	IAV	B	-0.0173977166967932	0.049765794599219	0.5087457557616
LSM5	chr7:32394525:G:A	IAV	CD4T	-0.0283171425663572	0.0639943559408651	0.479056629672009
LSM5	chr7:32394525:G:A	LPS	NK	-0.0166788225069029	0.0524389333985889	0.514899313135142
LSM5	chr7:32394525:G:A	LPS	CD8T	-0.0140127325929247	0.0496536757882626	0.52474575075095
LSM5	chr7:32394525:G:A	LPS	monocyte	-0.0442967053428164	0.0762942336902103	0.410587958435072
LSM5	chr7:32394525:G:A	LPS	B	-0.0204157577553299	0.0569193901476602	0.501192138084468
LSM5	chr7:32394525:G:A	LPS	CD4T	-0.0303382371997244	0.0694407422591405	0.476521527701545
LSM5	chr7:32394525:G:A	Tcruzi	NK	-0.00804278093892602	0.0520463485516048	0.566310111411723
LSM5	chr7:32394525:G:A	Tcruzi	CD8T	-0.0169943533329613	0.0550710306967974	0.520581613124644
LSM5	chr7:32394525:G:A	Tcruzi	monocyte	-0.0464654338540307	0.0766741857154166	0.409028035646548
LSM5	chr7:32394525:G:A	Tcruzi	B	-0.0192090512850179	0.0544057737275989	0.50608968374073
LSM5	chr7:32394525:G:A	Tcruzi	CD4T	-0.0314547968971945	0.071128593821961	0.478054863662528
LSM5	chr7:32400147:C:A	NI	NK	0.00106392876853911	0.0251963059090537	0.684909216571661
LSM5	chr7:32400147:C:A	NI	CD8T	-0.015379879852665	0.0293761629972089	0.516324007280966
LSM5	chr7:32400147:C:A	NI	monocyte	-0.0067563411459305	0.0280103646717511	0.583599821425089
LSM5	chr7:32400147:C:A	NI	B	0.00661167616593556	0.0275914908634614	0.626610151026697
LSM5	chr7:32400147:C:A	NI	CD4T	-0.00742938866429445	0.0302263912661016	0.586110250961486
LSM5	chr7:32400147:C:A	IAV	NK	-0.00657944973997175	0.024613558925505	0.599018681965361
LSM5	chr7:32400147:C:A	IAV	CD8T	-0.00411539799073835	0.0221558327631162	0.614696574022431
LSM5	chr7:32400147:C:A	IAV	monocyte	-0.0145262548455332	0.0299492964857607	0.530330208026721
LSM5	chr7:32400147:C:A	IAV	B	0.00287776602949722	0.0242328241721428	0.66402626409046
LSM5	chr7:32400147:C:A	IAV	CD4T	-0.0235972334970469	0.0360006964211915	0.46719358209528
LSM5	chr7:32400147:C:A	LPS	NK	0.00344333025397358	0.0268549528428375	0.663873472164396
LSM5	chr7:32400147:C:A	LPS	CD8T	-0.00877527855810289	0.0243377361680135	0.562110922484071
LSM5	chr7:32400147:C:A	LPS	monocyte	0.00391323006579999	0.028152767513848	0.639449572998916
LSM5	chr7:32400147:C:A	LPS	B	0.00363082602298034	0.0261323946879035	0.651624496388815
LSM5	chr7:32400147:C:A	LPS	CD4T	-0.0248491531858398	0.037371705467654	0.461524076354415
LSM5	chr7:32400147:C:A	Tcruzi	NK	-0.00201988201327556	0.0258989231134521	0.650304789907823
LSM5	chr7:32400147:C:A	Tcruzi	CD8T	-0.00574344178796141	0.0239938035676406	0.600256250815847
LSM5	chr7:32400147:C:A	Tcruzi	monocyte	-0.00250012261435618	0.0262150473683618	0.644939263224314
LSM5	chr7:32400147:C:A	Tcruzi	B	-0.00568307344592404	0.0261170887852368	0.620104066855232
LSM5	chr7:32400147:C:A	Tcruzi	CD4T	-0.000191166234979533	0.0331364978907242	0.64916261730117
LSM5	chr7:32404629:C:T	NI	NK	0.00943478444199664	0.054308781446569	0.579012727289824
LSM5	chr7:32404629:C:T	NI	CD8T	0.0215775798379746	0.0647169490450985	0.530292717596548
LSM5	chr7:32404629:C:T	NI	monocyte	0.0310081805731476	0.0760863440590762	0.472891063875577
LSM5	chr7:32404629:C:T	NI	B	0.00646529645794495	0.0583058996262945	0.596973599567287
LSM5	chr7:32404629:C:T	NI	CD4T	0.0275292057602305	0.0800114754737483	0.518474832972977
LSM5	chr7:32404629:C:T	IAV	NK	0.00595812905385964	0.0500900765493853	0.593805603838417
LSM5	chr7:32404629:C:T	IAV	CD8T	0.00642934426523544	0.0461893042535642	0.586550298212992
LSM5	chr7:32404629:C:T	IAV	monocyte	0.0108728719747924	0.0565495833508477	0.571876301797639
LSM5	chr7:32404629:C:T	IAV	B	0.0121553382283221	0.0521061802018044	0.562535814629479
LSM5	chr7:32404629:C:T	IAV	CD4T	0.0260768229405395	0.0697930637565336	0.516569304974411
LSM5	chr7:32404629:C:T	LPS	NK	0.00309474534379071	0.05478851424694	0.605928513720614
LSM5	chr7:32404629:C:T	LPS	CD8T	0.0170153370991875	0.0556017276181954	0.534257592199234
LSM5	chr7:32404629:C:T	LPS	monocyte	0.0133439881706665	0.0677492597895841	0.559126376217975
LSM5	chr7:32404629:C:T	LPS	B	0.00817207291149539	0.0582325088440027	0.584456400112862
LSM5	chr7:32404629:C:T	LPS	CD4T	0.0286291372071343	0.0765668876224476	0.512517393736762
LSM5	chr7:32404629:C:T	Tcruzi	NK	0.0072587130768173	0.0556806629837967	0.589021724946455
LSM5	chr7:32404629:C:T	Tcruzi	CD8T	0.0218874613061074	0.0629039619664271	0.523948252535367
LSM5	chr7:32404629:C:T	Tcruzi	monocyte	0.0188590949482473	0.0671339516424226	0.54163923290287
LSM5	chr7:32404629:C:T	Tcruzi	B	0.00739312586325041	0.0553949135177041	0.589006100297143
LSM5	chr7:32404629:C:T	Tcruzi	CD4T	0.0274983717098477	0.0763783067031157	0.51986249490636
LSM5	chr7:32408072:G:A	NI	NK	0.0109968191717362	0.0317834340361008	0.496396907419405
LSM5	chr7:32408072:G:A	NI	CD8T	0.00203899572782212	0.0328828038648204	0.575536243820857
LSM5	chr7:32408072:G:A	NI	monocyte	0.023721321815208	0.038552103969825	0.385898831493617
LSM5	chr7:32408072:G:A	NI	B	0.0216144175475379	0.0369218569799007	0.417975275284374
LSM5	chr7:32408072:G:A	NI	CD4T	0.0303466447306706	0.0425587726283097	0.36863855191483
LSM5	chr7:32408072:G:A	IAV	NK	0.0215766643893944	0.0354220932246592	0.405017419877544
LSM5	chr7:32408072:G:A	IAV	CD8T	0.00467187454503705	0.0274279232164026	0.542352755673927
LSM5	chr7:32408072:G:A	IAV	monocyte	0.035842609665532	0.0429229937828535	0.325826727245702
LSM5	chr7:32408072:G:A	IAV	B	0.0130293152135087	0.0306553131277586	0.466561277160931
LSM5	chr7:32408072:G:A	IAV	CD4T	0.0356919342281859	0.043594996967752	0.337651927606535
LSM5	chr7:32408072:G:A	LPS	NK	0.0180020312999975	0.0342766823162063	0.432728341284134
LSM5	chr7:32408072:G:A	LPS	CD8T	0.0102279423586651	0.0291679403118678	0.486437639768959
LSM5	chr7:32408072:G:A	LPS	monocyte	0.0324346255911043	0.0418709940119531	0.344835008941816
LSM5	chr7:32408072:G:A	LPS	B	0.00891930389261716	0.0328943190175493	0.508694026304818
LSM5	chr7:32408072:G:A	LPS	CD4T	0.0304272681810964	0.0405764052765819	0.362480420189438
LSM5	chr7:32408072:G:A	Tcruzi	NK	0.00510351577167182	0.0326150695330605	0.549371470047946
LSM5	chr7:32408072:G:A	Tcruzi	CD8T	0.00271192922617862	0.0314773974858775	0.567278596891235
LSM5	chr7:32408072:G:A	Tcruzi	monocyte	0.025339377674057	0.0378332555917445	0.385412059438051
LSM5	chr7:32408072:G:A	Tcruzi	B	0.0133026482872247	0.0323097632458141	0.471355971461214
LSM5	chr7:32408072:G:A	Tcruzi	CD4T	0.0214937471073739	0.0377554779527108	0.421786941525751
LSM5	chr7:32413232:G:A	NI	NK	-0.00675802267308521	0.0456002953037248	0.597098230131129
LSM5	chr7:32413232:G:A	NI	CD8T	-0.0131911698566043	0.0517478588214145	0.567057241095558
LSM5	chr7:32413232:G:A	NI	monocyte	-0.0266740082244656	0.0628202703893325	0.476927595546832
LSM5	chr7:32413232:G:A	NI	B	0.0183248365937141	0.0554601710816211	0.545847486428441
LSM5	chr7:32413232:G:A	NI	CD4T	-0.00281428262424702	0.0600868839122337	0.619494982683071
LSM5	chr7:32413232:G:A	IAV	NK	-0.00736966639889282	0.0429049262980579	0.590315193435377
LSM5	chr7:32413232:G:A	IAV	CD8T	-0.0100456070496824	0.0406145705296657	0.568455870779109
LSM5	chr7:32413232:G:A	IAV	monocyte	-0.0210733463562342	0.0526172360700467	0.513194158022258
LSM5	chr7:32413232:G:A	IAV	B	0.0116963425348307	0.045730636229663	0.570169418795902
LSM5	chr7:32413232:G:A	IAV	CD4T	0.00116254811613559	0.0514901655090498	0.644450354302685
LSM5	chr7:32413232:G:A	LPS	NK	-0.00528331788500138	0.0457067667393193	0.60180102322771
LSM5	chr7:32413232:G:A	LPS	CD8T	-0.00708808505777143	0.0439196780359638	0.589452542479363
LSM5	chr7:32413232:G:A	LPS	monocyte	-0.0225823248734626	0.0604803643194013	0.509536452629989
LSM5	chr7:32413232:G:A	LPS	B	0.0212985531467973	0.0577376351112259	0.526559901782786
LSM5	chr7:32413232:G:A	LPS	CD4T	-0.00399822838356779	0.0559662021429427	0.616840532938602
LSM5	chr7:32413232:G:A	Tcruzi	NK	-0.0112571759666447	0.048639645358443	0.570931746318747
LSM5	chr7:32413232:G:A	Tcruzi	CD8T	-0.0135279804646776	0.0502196829705752	0.560702982687191
LSM5	chr7:32413232:G:A	Tcruzi	monocyte	-0.0204916982908746	0.0577697437027843	0.523268318663754
LSM5	chr7:32413232:G:A	Tcruzi	B	0.013335927952253	0.0499930920315561	0.565299828435028
LSM5	chr7:32413232:G:A	Tcruzi	CD4T	-0.00322861614215529	0.056689854531738	0.622979467647038
LSM5	chr7:32441872:T:C	NI	NK	-0.000866891292973827	0.0595616037212342	0.574439990873652
LSM5	chr7:32441872:T:C	NI	CD8T	-0.0371849843317811	0.06870057926684	0.407001856598424
LSM5	chr7:32441872:T:C	NI	monocyte	0.0404511373068423	0.0729191301942063	0.37856988916479
LSM5	chr7:32441872:T:C	NI	B	-0.0080890062766734	0.0658330776716942	0.568011527527523
LSM5	chr7:32441872:T:C	NI	CD4T	-0.0357943845027879	0.0773665067857481	0.43017646714403
LSM5	chr7:32441872:T:C	IAV	NK	-0.013306999277371	0.0570508506852104	0.515301982398337
LSM5	chr7:32441872:T:C	IAV	CD8T	-0.011924696202401	0.0513657809201381	0.507334462777589
LSM5	chr7:32441872:T:C	IAV	monocyte	0.0466389272863589	0.069984401323972	0.352039702681736
LSM5	chr7:32441872:T:C	IAV	B	0.0249511410062858	0.0602276763734769	0.450763162298452
LSM5	chr7:32441872:T:C	IAV	CD4T	0.00620774977729532	0.0635582438131557	0.572514555257862
LSM5	chr7:32441872:T:C	LPS	NK	0.000303673239234086	0.0591342104134469	0.582101117965728
LSM5	chr7:32441872:T:C	LPS	CD8T	-0.0360102696210863	0.0664506861637361	0.40119564885074
LSM5	chr7:32441872:T:C	LPS	monocyte	0.0555262516991988	0.0801061301192016	0.336245614649204
LSM5	chr7:32441872:T:C	LPS	B	0.0302279448455066	0.0684321125364297	0.439367517485516
LSM5	chr7:32441872:T:C	LPS	CD4T	-0.00519020809975499	0.0651248912510365	0.556887323497495
LSM5	chr7:32441872:T:C	Tcruzi	NK	-0.010885850977	0.0614136282445072	0.527160323021474
LSM5	chr7:32441872:T:C	Tcruzi	CD8T	-0.044293171843584	0.073249649740239	0.380511988490676
LSM5	chr7:32441872:T:C	Tcruzi	monocyte	0.0582687782779475	0.0818975873070217	0.333409561023912
LSM5	chr7:32441872:T:C	Tcruzi	B	0.0367223761421341	0.0731700192934224	0.416789568262308
LSM5	chr7:32441872:T:C	Tcruzi	CD4T	-0.0269041802087018	0.0707407920435581	0.463472084969987
LSM5	chr7:32447764:A:G	NI	NK	-0.111820511505614	0.0541215220092967	0.0142639014924891
LSM5	chr7:32447764:A:G	NI	CD8T	-0.100093587870605	0.0493885770879316	0.0217442993960393
LSM5	chr7:32447764:A:G	NI	monocyte	-0.203150328793836	0.0533560958530871	2.68148745016239e-05
LSM5	chr7:32447764:A:G	NI	B	-0.136887216291266	0.0528092296770366	0.00404207609254226
LSM5	chr7:32447764:A:G	NI	CD4T	-0.106341304851708	0.0561644524576314	0.032146678684645
LSM5	chr7:32447764:A:G	IAV	NK	-0.088172781602585	0.0511288596927036	0.0377727890620677
LSM5	chr7:32447764:A:G	IAV	CD8T	-0.0735929129983218	0.0478063155069442	0.0543306687563833
LSM5	chr7:32447764:A:G	IAV	monocyte	-0.150453076968309	0.0482899177768367	0.000992758342304279
LSM5	chr7:32447764:A:G	IAV	B	-0.135501458612668	0.0516722662442431	0.00226214895229915
LSM5	chr7:32447764:A:G	IAV	CD4T	-0.114017523867306	0.0509667538279447	0.0127705715254183
LSM5	chr7:32447764:A:G	LPS	NK	-0.0859404707495414	0.0528914690321714	0.050209908214978
LSM5	chr7:32447764:A:G	LPS	CD8T	-0.0781419542902545	0.0486499087143465	0.052438721952824
LSM5	chr7:32447764:A:G	LPS	monocyte	-0.174303100451684	0.0519785865949529	0.000368352037293795
LSM5	chr7:32447764:A:G	LPS	B	-0.124963153804525	0.0511868240417167	0.00779726805552561
LSM5	chr7:32447764:A:G	LPS	CD4T	-0.113235469965796	0.0518480668023931	0.0160329608781771
LSM5	chr7:32447764:A:G	Tcruzi	NK	-0.0768315370817037	0.0554056210348959	0.0802321560872015
LSM5	chr7:32447764:A:G	Tcruzi	CD8T	-0.0888082128735414	0.0486509464716858	0.034451218278609
LSM5	chr7:32447764:A:G	Tcruzi	monocyte	-0.231396591571026	0.0599841951898042	1.90672906519307e-06
LSM5	chr7:32447764:A:G	Tcruzi	B	-0.140583875664166	0.0522396872173204	0.00237590082400474
LSM5	chr7:32447764:A:G	Tcruzi	CD4T	-0.12760450476125	0.0544986800387317	0.00935432555831495
LSM5	chr7:32453557:A:T	NI	NK	0.0609670725381733	0.0343397471833825	0.0281441283236694
LSM5	chr7:32453557:A:T	NI	CD8T	0.0637917917456626	0.0318925004486513	0.022643985541222
LSM5	chr7:32453557:A:T	NI	monocyte	0.0728054657270892	0.0352733760453412	0.0169268620068262
LSM5	chr7:32453557:A:T	NI	B	0.063509506672348	0.0348761782658758	0.0281552242748204
LSM5	chr7:32453557:A:T	NI	CD4T	0.0783598314696164	0.0372586439198867	0.0180109114711599
LSM5	chr7:32453557:A:T	IAV	NK	0.0491411946802818	0.0314033852889249	0.0502344855925706
LSM5	chr7:32453557:A:T	IAV	CD8T	0.0341025042308932	0.0285469072224751	0.107158999060373
LSM5	chr7:32453557:A:T	IAV	monocyte	0.0394931279415772	0.0311533521643489	0.0988228347954523
LSM5	chr7:32453557:A:T	IAV	B	0.0528427795820936	0.0316960713172432	0.0393711002354747
LSM5	chr7:32453557:A:T	IAV	CD4T	0.0767254762065672	0.0346927601781822	0.0117489058975568
LSM5	chr7:32453557:A:T	LPS	NK	0.0479217362673286	0.0324617721640171	0.0646495580843831
LSM5	chr7:32453557:A:T	LPS	CD8T	0.0607722179296571	0.0305222413126533	0.0193478304832145
LSM5	chr7:32453557:A:T	LPS	monocyte	0.0506493779965415	0.0340210545900612	0.0671350954581666
LSM5	chr7:32453557:A:T	LPS	B	0.0582847156914084	0.0335588670298775	0.0367288553227586
LSM5	chr7:32453557:A:T	LPS	CD4T	0.0778120811169077	0.0351414080235333	0.0135122498145741
LSM5	chr7:32453557:A:T	Tcruzi	NK	0.052429617663515	0.0338381812234955	0.0538503804175889
LSM5	chr7:32453557:A:T	Tcruzi	CD8T	0.0648949631868364	0.0311636032288654	0.0175231239161055
LSM5	chr7:32453557:A:T	Tcruzi	monocyte	0.0779915868481005	0.0364632417500341	0.0122564537971738
LSM5	chr7:32453557:A:T	Tcruzi	B	0.0511378115953124	0.0322841222386784	0.0524880062850897
LSM5	chr7:32453557:A:T	Tcruzi	CD4T	0.0921118963047798	0.0391505351187774	0.00765499217526183
LSM5	chr7:32486019:G:A	NI	NK	0.052822885076967	0.0378817286398376	0.0721071434129417
LSM5	chr7:32486019:G:A	NI	CD8T	0.0474509897552808	0.0347921960260654	0.090066963563727
LSM5	chr7:32486019:G:A	NI	monocyte	0.0528954463894415	0.037883786018012	0.0816742212888072
LSM5	chr7:32486019:G:A	NI	B	0.0624577170619372	0.0385477819179815	0.0508163353369639
LSM5	chr7:32486019:G:A	NI	CD4T	0.0695015669488729	0.0409795727457488	0.0497302933869304
LSM5	chr7:32486019:G:A	IAV	NK	0.0340666318987341	0.0337585329925739	0.149558637325884
LSM5	chr7:32486019:G:A	IAV	CD8T	0.031090164470443	0.0308796063063009	0.148656279057316
LSM5	chr7:32486019:G:A	IAV	monocyte	0.0199724653875314	0.034516822224069	0.270857859071201
LSM5	chr7:32486019:G:A	IAV	B	0.0604208999770266	0.0368299777150141	0.0436006832489936
LSM5	chr7:32486019:G:A	IAV	CD4T	0.0888586679266028	0.0435518917134081	0.0212937235677044
LSM5	chr7:32486019:G:A	LPS	NK	0.0422086484787238	0.0357753121685324	0.114129587967284
LSM5	chr7:32486019:G:A	LPS	CD8T	0.061780943070461	0.0356923540011351	0.0361042885530051
LSM5	chr7:32486019:G:A	LPS	monocyte	0.030776886216668	0.0371171247115494	0.203348608901283
LSM5	chr7:32486019:G:A	LPS	B	0.0725316194875704	0.0403617819975235	0.0326720476562049
LSM5	chr7:32486019:G:A	LPS	CD4T	0.0796286943601388	0.0401184485186429	0.0276449227791899
LSM5	chr7:32486019:G:A	Tcruzi	NK	0.0402414438972891	0.0368878740007339	0.132155997842871
LSM5	chr7:32486019:G:A	Tcruzi	CD8T	0.0560542216063296	0.0342619613924664	0.0526854097007923
LSM5	chr7:32486019:G:A	Tcruzi	monocyte	0.0663589754220101	0.0411540400021028	0.047751009946493
LSM5	chr7:32486019:G:A	Tcruzi	B	0.0619516930786928	0.0375570671866601	0.0461932236310395
LSM5	chr7:32486019:G:A	Tcruzi	CD4T	0.0743565388281225	0.0406262288665484	0.0369214862171451
LSM5	chr7:32532924:G:A	NI	NK	0.0184617620919009	0.0328034137735938	0.480123124496515
LSM5	chr7:32532924:G:A	NI	CD8T	0.0230856905647942	0.0358963626467504	0.456236083197715
LSM5	chr7:32532924:G:A	NI	monocyte	0.00315001846793751	0.033154060573365	0.607342116061409
LSM5	chr7:32532924:G:A	NI	B	0.0110322106206849	0.0311118437049408	0.555471994823433
LSM5	chr7:32532924:G:A	NI	CD4T	0.0173342360497463	0.0377965780956298	0.507000291758554
LSM5	chr7:32532924:G:A	IAV	NK	0.0194581190359349	0.0328301536079772	0.467501844441718
LSM5	chr7:32532924:G:A	IAV	CD8T	0.0153445491282396	0.0277361371968302	0.482257172978237
LSM5	chr7:32532924:G:A	IAV	monocyte	0.00161340044448041	0.0275234404024866	0.644851266428323
LSM5	chr7:32532924:G:A	IAV	B	-0.00223634296420973	0.0278077082094097	0.67181841149676
LSM5	chr7:32532924:G:A	IAV	CD4T	0.0166044573957377	0.033098123666767	0.505198255549596
LSM5	chr7:32532924:G:A	LPS	NK	0.0194123350792157	0.0335588037056271	0.467944101778722
LSM5	chr7:32532924:G:A	LPS	CD8T	0.0252928935219972	0.036911066569572	0.427270018391644
LSM5	chr7:32532924:G:A	LPS	monocyte	0.00941806151359284	0.0332353850104728	0.565005354600947
LSM5	chr7:32532924:G:A	LPS	B	0.0050533856735396	0.0292944737581641	0.60063631150704
LSM5	chr7:32532924:G:A	LPS	CD4T	0.0144592836778314	0.0339444011134926	0.522225391801199
LSM5	chr7:32532924:G:A	Tcruzi	NK	0.0220152809162331	0.0361663329642283	0.459279885886173
LSM5	chr7:32532924:G:A	Tcruzi	CD8T	0.0288975034501721	0.0406420529482872	0.423525747141501
LSM5	chr7:32532924:G:A	Tcruzi	monocyte	0.00469777254771677	0.0309404275881155	0.611464373555348
LSM5	chr7:32532924:G:A	Tcruzi	B	0.00689077539629935	0.0283799989820203	0.584411563887245
LSM5	chr7:32532924:G:A	Tcruzi	CD4T	0.0182185766151185	0.0360160802788219	0.500691940870517
LSM7	chr19:2289963:G:A	NI	NK	-0.0012034511793074	0.0405882653804826	0.662101043044536
LSM7	chr19:2289963:G:A	NI	CD8T	0.00522685326158744	0.0445200842184932	0.618424670724024
LSM7	chr19:2289963:G:A	NI	monocyte	0.0163374127727108	0.0502104647608361	0.526394373505376
LSM7	chr19:2289963:G:A	NI	B	0.0153341259602303	0.0466707383936993	0.555122325761456
LSM7	chr19:2289963:G:A	NI	CD4T	0.0175016732111725	0.0569129723817731	0.553314596421685
LSM7	chr19:2289963:G:A	IAV	NK	-0.00263439069701375	0.0383032146010782	0.652557163477546
LSM7	chr19:2289963:G:A	IAV	CD8T	-4.93392920043162e-05	0.0348862518664931	0.651565487854665
LSM7	chr19:2289963:G:A	IAV	monocyte	0.00453062851130008	0.0406405626537927	0.620252190633929
LSM7	chr19:2289963:G:A	IAV	B	0.0175864692205369	0.0430961952999396	0.528462689000244
LSM7	chr19:2289963:G:A	IAV	CD4T	0.0190854322651245	0.0500339021881457	0.540204804943449
LSM7	chr19:2289963:G:A	LPS	NK	-0.00745018769379529	0.0439052028413457	0.618216012794809
LSM7	chr19:2289963:G:A	LPS	CD8T	0.00360866286412965	0.0388466526022061	0.620410489207093
LSM7	chr19:2289963:G:A	LPS	monocyte	0.000640710370132619	0.0506383267549333	0.632407182366272
LSM7	chr19:2289963:G:A	LPS	B	0.0209698061209018	0.0503283021459982	0.520590927508142
LSM7	chr19:2289963:G:A	LPS	CD4T	0.0182819748360662	0.0530516181314106	0.54728687845703
LSM7	chr19:2289963:G:A	Tcruzi	NK	-0.00186284080667455	0.04218849650497	0.657343526016856
LSM7	chr19:2289963:G:A	Tcruzi	CD8T	0.00668918803307475	0.0429226022416661	0.606288208322191
LSM7	chr19:2289963:G:A	Tcruzi	monocyte	0.0101100063304666	0.0467251749474474	0.585259214083489
LSM7	chr19:2289963:G:A	Tcruzi	B	0.0145479263134471	0.0441729351594629	0.552720575775966
LSM7	chr19:2289963:G:A	Tcruzi	CD4T	0.0162974177664139	0.0531762444142371	0.561809237286171
LSM7	chr19:2314181:G:A	NI	NK	-0.0117585241648935	0.0501658074895653	0.532857803921682
LSM7	chr19:2314181:G:A	NI	CD8T	-0.022424489674047	0.0567152640131993	0.483381307981038
LSM7	chr19:2314181:G:A	NI	monocyte	-0.0455514996590859	0.0702387716976083	0.371294732010671
LSM7	chr19:2314181:G:A	NI	B	-0.0293684238564276	0.0596617652836658	0.450515317631874
LSM7	chr19:2314181:G:A	NI	CD4T	-0.0344969237635073	0.0711812834109516	0.447811932065968
LSM7	chr19:2314181:G:A	IAV	NK	-0.018130355721071	0.048350492250972	0.490566967018603
LSM7	chr19:2314181:G:A	IAV	CD8T	-0.0169655494487683	0.0444813632612117	0.48755316192141
LSM7	chr19:2314181:G:A	IAV	monocyte	-0.0367309211651006	0.0611463570686405	0.409074262329328
LSM7	chr19:2314181:G:A	IAV	B	-0.0222001695849216	0.0497357660759941	0.465700499643578
LSM7	chr19:2314181:G:A	IAV	CD4T	-0.0324447570619829	0.0615494578240096	0.441117195546239
LSM7	chr19:2314181:G:A	LPS	NK	-0.0107380271309512	0.0505073619816489	0.533348341894852
LSM7	chr19:2314181:G:A	LPS	CD8T	-0.0260469939024298	0.0528558711598638	0.44730756823032
LSM7	chr19:2314181:G:A	LPS	monocyte	-0.030468853718093	0.0657815149931305	0.44562198795493
LSM7	chr19:2314181:G:A	LPS	B	-0.033171410188382	0.061740392203059	0.429720728163844
LSM7	chr19:2314181:G:A	LPS	CD4T	-0.0340387148533764	0.0664410378950677	0.442626719541544
LSM7	chr19:2314181:G:A	Tcruzi	NK	-0.0248403555306191	0.0561403056168581	0.466632142516793
LSM7	chr19:2314181:G:A	Tcruzi	CD8T	-0.0241960410798379	0.0554895642361054	0.469086424578495
LSM7	chr19:2314181:G:A	Tcruzi	monocyte	-0.0376200048955552	0.065123194426209	0.416413177639774
LSM7	chr19:2314181:G:A	Tcruzi	B	-0.0285807269202663	0.0568937901154141	0.444825378821846
LSM7	chr19:2314181:G:A	Tcruzi	CD4T	-0.0345141811484864	0.0679237635969868	0.446064009966908
LSM7	chr19:2326898:C:T	NI	NK	0.166376122301683	0.0588452276688654	0.00267356809726615
LSM7	chr19:2326898:C:T	NI	CD8T	0.40473806328757	0.0545213901075617	7.04635088282909e-13
LSM7	chr19:2326898:C:T	NI	monocyte	0.048014613877552	0.0407487856374909	0.119221681526085
LSM7	chr19:2326898:C:T	NI	B	0.393493208779818	0.0568595771198333	4.61596317546642e-12
LSM7	chr19:2326898:C:T	NI	CD4T	0.614845243853906	0.056075865166991	8.32658316644873e-27
LSM7	chr19:2326898:C:T	IAV	NK	0.116774276625771	0.0558784845063999	0.0189946715789113
LSM7	chr19:2326898:C:T	IAV	CD8T	0.224304572204882	0.0591406041157844	9.54830548953099e-05
LSM7	chr19:2326898:C:T	IAV	monocyte	-0.0847637569297872	0.0501981632961781	0.0455333318449638
LSM7	chr19:2326898:C:T	IAV	B	0.252238624074351	0.0488972938866007	2.11165101787847e-07
LSM7	chr19:2326898:C:T	IAV	CD4T	0.397473401334277	0.0471586461611059	1.31143877019859e-16
LSM7	chr19:2326898:C:T	LPS	NK	0.114370972601344	0.0605210897863623	0.0310726940701285
LSM7	chr19:2326898:C:T	LPS	CD8T	0.325231251846766	0.0554576184786384	4.94816804828884e-09
LSM7	chr19:2326898:C:T	LPS	monocyte	-0.302751331741651	0.0563284341920804	1.37112787790272e-08
LSM7	chr19:2326898:C:T	LPS	B	0.356584611927421	0.0559520548423296	1.88338964179474e-10
LSM7	chr19:2326898:C:T	LPS	CD4T	0.439160114834855	0.0465579825836564	3.99904581823071e-20
LSM7	chr19:2326898:C:T	Tcruzi	NK	0.185532757922016	0.0634333154899591	0.00197861658631922
LSM7	chr19:2326898:C:T	Tcruzi	CD8T	0.419904558517841	0.0528744629443829	4.77200352115141e-15
LSM7	chr19:2326898:C:T	Tcruzi	monocyte	-0.0257012994461966	0.0469450978476171	0.291725645261381
LSM7	chr19:2326898:C:T	Tcruzi	B	0.378842767787342	0.0546891770701919	2.81293315753557e-12
LSM7	chr19:2326898:C:T	Tcruzi	CD4T	0.646704942110765	0.0557616411445747	2.01749772194749e-33
LSM7	chr19:2354896:G:A	NI	NK	-0.139209858148725	0.0980534785587011	0.0638677916023054
LSM7	chr19:2354896:G:A	NI	CD8T	-0.220519173302527	0.114549114593932	0.0201370477519216
LSM7	chr19:2354896:G:A	NI	monocyte	-0.217080966434562	0.114451419895418	0.0214964228758204
LSM7	chr19:2354896:G:A	NI	B	-0.121144943621389	0.10079312999239	0.104121919240555
LSM7	chr19:2354896:G:A	NI	CD4T	-0.2622768116383	0.130981893407041	0.019440909865346
LSM7	chr19:2354896:G:A	IAV	NK	-0.114900936010997	0.0884284718492032	0.0843902442245471
LSM7	chr19:2354896:G:A	IAV	CD8T	-0.102180951584574	0.080619533238399	0.0915776367304858
LSM7	chr19:2354896:G:A	IAV	monocyte	-0.114976807779163	0.0918273885265969	0.0971793423986047
LSM7	chr19:2354896:G:A	IAV	B	-0.0641670957686092	0.0852457587904162	0.210429932041634
LSM7	chr19:2354896:G:A	IAV	CD4T	-0.182610098938711	0.101143526179446	0.0339923370516402
LSM7	chr19:2354896:G:A	LPS	NK	-0.116749773183945	0.0932643128755455	0.0951363344855987
LSM7	chr19:2354896:G:A	LPS	CD8T	-0.136546915313253	0.0884810970171927	0.0561484997094934
LSM7	chr19:2354896:G:A	LPS	monocyte	-0.0968966043512364	0.106694197540313	0.172328765153835
LSM7	chr19:2354896:G:A	LPS	B	-0.0974379687593921	0.0966637706835719	0.147319857238806
LSM7	chr19:2354896:G:A	LPS	CD4T	-0.268240292314574	0.127936908122508	0.0156242456739637
LSM7	chr19:2354896:G:A	Tcruzi	NK	-0.136985315262711	0.0996414264481189	0.0718773769233906
LSM7	chr19:2354896:G:A	Tcruzi	CD8T	-0.186306927588883	0.10153175875119	0.0280754436170496
LSM7	chr19:2354896:G:A	Tcruzi	monocyte	-0.153637885521909	0.100652910680498	0.058827394192291
LSM7	chr19:2354896:G:A	Tcruzi	B	-0.102746557616478	0.0935779679594707	0.126677769273184
LSM7	chr19:2354896:G:A	Tcruzi	CD4T	-0.265781343050307	0.129683789799886	0.0168483123241805
LSM7	chr19:2384538:A:G	NI	NK	-0.0229689331680845	0.074377492975791	0.45165716174147
LSM7	chr19:2384538:A:G	NI	CD8T	-0.0504315900275735	0.0869688621053803	0.364309811252158
LSM7	chr19:2384538:A:G	NI	monocyte	-0.0849416330328945	0.106577195423125	0.275257605975959
LSM7	chr19:2384538:A:G	NI	B	-0.0393255683353284	0.0833752100821651	0.40113414906757
LSM7	chr19:2384538:A:G	NI	CD4T	-0.092188798555274	0.12121188548346	0.296900010293983
LSM7	chr19:2384538:A:G	IAV	NK	-0.020386525944113	0.0689277843890002	0.454479167398611
LSM7	chr19:2384538:A:G	IAV	CD8T	-0.0308662360726365	0.0657173238187057	0.398807764885958
LSM7	chr19:2384538:A:G	IAV	monocyte	-0.0579755019360824	0.0861217204438547	0.330479814354988
LSM7	chr19:2384538:A:G	IAV	B	-0.0355078763569147	0.0722414369024701	0.394572390519948
LSM7	chr19:2384538:A:G	IAV	CD4T	-0.0780719917306121	0.10197005980145	0.300162103942924
LSM7	chr19:2384538:A:G	LPS	NK	-0.0230926702556791	0.0746924765124039	0.447055996425786
LSM7	chr19:2384538:A:G	LPS	CD8T	-0.0543389103729951	0.0818589725031758	0.331640308764009
LSM7	chr19:2384538:A:G	LPS	monocyte	-0.0342849369538745	0.0942494835465962	0.414358555342025
LSM7	chr19:2384538:A:G	LPS	B	-0.0331351540972091	0.0807689991749694	0.416704549339492
LSM7	chr19:2384538:A:G	LPS	CD4T	-0.10079524836451	0.123212795153731	0.275847230870897
LSM7	chr19:2384538:A:G	Tcruzi	NK	-0.0281815254992453	0.0776401510241588	0.433620065572236
LSM7	chr19:2384538:A:G	Tcruzi	CD8T	-0.0543870111206542	0.0862600671320047	0.346701586893061
LSM7	chr19:2384538:A:G	Tcruzi	monocyte	-0.0895033582947477	0.111806848758239	0.279456344425268
LSM7	chr19:2384538:A:G	Tcruzi	B	-0.0334908307322118	0.077819043613378	0.412284101651036
LSM7	chr19:2384538:A:G	Tcruzi	CD4T	-0.0845303881179706	0.112500890819144	0.304729999434957
LSM7	chr19:2401081:T:C	NI	NK	-0.169042697580541	0.105276846478521	0.036329091486093
LSM7	chr19:2401081:T:C	NI	CD8T	-0.225938946846802	0.117381790574541	0.0221427034762892
LSM7	chr19:2401081:T:C	NI	monocyte	-0.0635026815866615	0.0903725181736773	0.239262100869034
LSM7	chr19:2401081:T:C	NI	B	-0.101362088846956	0.0916747931330124	0.127211635455987
LSM7	chr19:2401081:T:C	NI	CD4T	-0.249284160256127	0.126436132042823	0.0233213287393342
LSM7	chr19:2401081:T:C	IAV	NK	-0.114903880417193	0.0827264105753928	0.072399399975145
LSM7	chr19:2401081:T:C	IAV	CD8T	-0.131202858804472	0.0813809598025998	0.0422081087045173
LSM7	chr19:2401081:T:C	IAV	monocyte	-0.0603843581571915	0.083625478008408	0.231799359646173
LSM7	chr19:2401081:T:C	IAV	B	-0.100724606313443	0.0816924630339532	0.098378758140615
LSM7	chr19:2401081:T:C	IAV	CD4T	-0.191706355462617	0.099409939988499	0.0275762440883501
LSM7	chr19:2401081:T:C	LPS	NK	-0.137722593660948	0.0915186607878706	0.0555600778184403
LSM7	chr19:2401081:T:C	LPS	CD8T	-0.155864430720034	0.0882519597325352	0.0339313823487272
LSM7	chr19:2401081:T:C	LPS	monocyte	-0.0782915350224972	0.099748284995235	0.213475634023517
LSM7	chr19:2401081:T:C	LPS	B	-0.100672044448234	0.0898372352380279	0.124398533552468
LSM7	chr19:2401081:T:C	LPS	CD4T	-0.245797341168948	0.119920285940934	0.0210680072976179
LSM7	chr19:2401081:T:C	Tcruzi	NK	-0.134085317043079	0.093517591371613	0.0653418598169619
LSM7	chr19:2401081:T:C	Tcruzi	CD8T	-0.171443504535032	0.094801439285933	0.0336566205014522
LSM7	chr19:2401081:T:C	Tcruzi	monocyte	-0.0877910024698343	0.0940441645807484	0.173918903769168
LSM7	chr19:2401081:T:C	Tcruzi	B	-0.093092180985844	0.0865721825672998	0.133727037417088
LSM7	chr19:2401081:T:C	Tcruzi	CD4T	-0.23726498615819	0.119435775023197	0.0233568764243354
LSM8	chr7:118086426:C:A	NI	NK	-0.0349787523681152	0.0396894293743972	0.273218566673503
LSM8	chr7:118086426:C:A	NI	CD8T	-0.0383465751977207	0.0412016894545781	0.263489670021166
LSM8	chr7:118086426:C:A	NI	monocyte	0.0337417841093896	0.0465751736961726	0.316656315527344
LSM8	chr7:118086426:C:A	NI	B	0.00567079524914162	0.0358905690858288	0.537434108439662
LSM8	chr7:118086426:C:A	NI	CD4T	-0.033462212811193	0.0442507002676536	0.3121396300921
LSM8	chr7:118086426:C:A	IAV	NK	-0.0254858738223035	0.0338524684704872	0.314637329577519
LSM8	chr7:118086426:C:A	IAV	CD8T	-0.0268783950528936	0.0327559901443021	0.290932122212499
LSM8	chr7:118086426:C:A	IAV	monocyte	0.0251145477135484	0.0384876036610562	0.354140210872528
LSM8	chr7:118086426:C:A	IAV	B	0.00221000046364333	0.0314672892728935	0.566282160522068
LSM8	chr7:118086426:C:A	IAV	CD4T	-0.0296867382343462	0.0375282093675744	0.307744983347335
LSM8	chr7:118086426:C:A	LPS	NK	-0.0320361832675476	0.0380863329906788	0.284026987315373
LSM8	chr7:118086426:C:A	LPS	CD8T	-0.0264161199096772	0.033766530212803	0.303475773966153
LSM8	chr7:118086426:C:A	LPS	monocyte	0.0328946970746428	0.0455404586356837	0.324921332802051
LSM8	chr7:118086426:C:A	LPS	B	0.00632367242171568	0.0353568137208459	0.528264635064392
LSM8	chr7:118086426:C:A	LPS	CD4T	-0.0405646970392699	0.0444653730123502	0.268470465015068
LSM8	chr7:118086426:C:A	Tcruzi	NK	-0.031966550434478	0.0389733113872288	0.292099933661974
LSM8	chr7:118086426:C:A	Tcruzi	CD8T	-0.0341216621998981	0.038516180860435	0.275615402905749
LSM8	chr7:118086426:C:A	Tcruzi	monocyte	0.0391731155413989	0.0471018730502488	0.292111410232024
LSM8	chr7:118086426:C:A	Tcruzi	B	0.0192592954565848	0.0391933464198146	0.419497730458197
LSM8	chr7:118086426:C:A	Tcruzi	CD4T	-0.0390057744482441	0.0442614218873785	0.279369678535232
LSM8	chr7:118097089:T:C	NI	NK	-0.0116130358472867	0.0511235635261244	0.423049051943958
LSM8	chr7:118097089:T:C	NI	CD8T	-0.0345302675355942	0.0536518351535901	0.287651339000137
LSM8	chr7:118097089:T:C	NI	monocyte	-0.123283677898453	0.0822698937499332	0.0854316544079543
LSM8	chr7:118097089:T:C	NI	B	-0.026331701096878	0.055939360298362	0.34040040489377
LSM8	chr7:118097089:T:C	NI	CD4T	-0.0417451612109549	0.0629798274172778	0.281164493163661
LSM8	chr7:118097089:T:C	IAV	NK	-0.0342409292585912	0.0492378600985744	0.269814041901452
LSM8	chr7:118097089:T:C	IAV	CD8T	-0.0261664394401836	0.0448877555907615	0.304122159679765
LSM8	chr7:118097089:T:C	IAV	monocyte	-0.0851367012385385	0.0644780277557327	0.114913833911649
LSM8	chr7:118097089:T:C	IAV	B	-0.0404865614439774	0.0520802879502206	0.243095805699427
LSM8	chr7:118097089:T:C	IAV	CD4T	-0.0444916712293351	0.0543303888583435	0.23608528404939
LSM8	chr7:118097089:T:C	LPS	NK	-0.0271408970633837	0.050858949711207	0.319590354148797
LSM8	chr7:118097089:T:C	LPS	CD8T	-0.0265404965102386	0.0478048192379108	0.311351351221399
LSM8	chr7:118097089:T:C	LPS	monocyte	-0.144431299411444	0.0917337138183939	0.0714178127723357
LSM8	chr7:118097089:T:C	LPS	B	-0.0365823872784397	0.055564851579947	0.279827260431068
LSM8	chr7:118097089:T:C	LPS	CD4T	-0.0615470502525004	0.0622346869166229	0.188107774396366
LSM8	chr7:118097089:T:C	Tcruzi	NK	-0.0288625847388336	0.0531918637047643	0.319186833377635
LSM8	chr7:118097089:T:C	Tcruzi	CD8T	-0.0210779767071914	0.0518423052492624	0.360246558290157
LSM8	chr7:118097089:T:C	Tcruzi	monocyte	-0.153225348527272	0.0961786878854373	0.0714398989316426
LSM8	chr7:118097089:T:C	Tcruzi	B	-0.03066752595634	0.0537200112949096	0.307211482198819
LSM8	chr7:118097089:T:C	Tcruzi	CD4T	-0.0417168048024266	0.0601455874245845	0.272410536529417
LSM8	chr7:118123648:C:T	NI	NK	0.180792827203784	0.129649387799774	0.0711188518717528
LSM8	chr7:118123648:C:T	NI	CD8T	0.301093442278306	0.145347277639674	0.0152485648306916
LSM8	chr7:118123648:C:T	NI	monocyte	0.0774701010148067	0.165924822629554	0.303694638829972
LSM8	chr7:118123648:C:T	NI	B	0.273707937425195	0.159434692484323	0.0283225825263738
LSM8	chr7:118123648:C:T	NI	CD4T	0.405820640469512	0.175719016263623	0.00908715114610609
LSM8	chr7:118123648:C:T	IAV	NK	0.173249506973232	0.121576665162104	0.0655010161199725
LSM8	chr7:118123648:C:T	IAV	CD8T	0.156656101057618	0.111500901323974	0.0714696946059182
LSM8	chr7:118123648:C:T	IAV	monocyte	0.0452327974153474	0.14258999775347	0.355481460103758
LSM8	chr7:118123648:C:T	IAV	B	0.2074263039867	0.133012865624727	0.0448501960936134
LSM8	chr7:118123648:C:T	IAV	CD4T	0.386162088550632	0.16199957043173	0.00699202036239944
LSM8	chr7:118123648:C:T	LPS	NK	0.23434480196633	0.138558555827189	0.0315926368123138
LSM8	chr7:118123648:C:T	LPS	CD8T	0.285992509764676	0.138280992920439	0.0116938565379772
LSM8	chr7:118123648:C:T	LPS	monocyte	0.107738292836101	0.161379290605873	0.243828239227366
LSM8	chr7:118123648:C:T	LPS	B	0.278316624480294	0.15826797584305	0.0251213262925132
LSM8	chr7:118123648:C:T	LPS	CD4T	0.451947152698173	0.186389233611446	0.00628687198464989
LSM8	chr7:118123648:C:T	Tcruzi	NK	0.185914492343619	0.133372792706405	0.0713017258830755
LSM8	chr7:118123648:C:T	Tcruzi	CD8T	0.319192248094593	0.148101207824853	0.0106174510212548
LSM8	chr7:118123648:C:T	Tcruzi	monocyte	0.101498298521476	0.155229756873623	0.248106644086707
LSM8	chr7:118123648:C:T	Tcruzi	B	0.279899928434617	0.157378017355778	0.021740012657081
LSM8	chr7:118123648:C:T	Tcruzi	CD4T	0.470745619375055	0.194771954445508	0.0061997522502913
LSM8	chr7:118147709:T:C	NI	NK	0.231890107506713	0.106644533762498	0.011931910125383
LSM8	chr7:118147709:T:C	NI	CD8T	0.357821712782484	0.110973321649865	0.000338636407108107
LSM8	chr7:118147709:T:C	NI	monocyte	-0.0227345923780343	0.138024403588694	0.455535626593128
LSM8	chr7:118147709:T:C	NI	B	0.294254694279009	0.117780572359579	0.00414343361786494
LSM8	chr7:118147709:T:C	NI	CD4T	0.509981988097551	0.137087989803569	1.03206602576432e-05
LSM8	chr7:118147709:T:C	IAV	NK	0.167890724970672	0.0982393479283979	0.042369991789226
LSM8	chr7:118147709:T:C	IAV	CD8T	0.210728617333512	0.0959322801026365	0.0120425099868038
LSM8	chr7:118147709:T:C	IAV	monocyte	0.0990116695608301	0.110841378105542	0.179793803934767
LSM8	chr7:118147709:T:C	IAV	B	0.245497055189298	0.108589782691847	0.00782538063768529
LSM8	chr7:118147709:T:C	IAV	CD4T	0.248881711121306	0.102746674665092	0.0109536762276189
LSM8	chr7:118147709:T:C	LPS	NK	0.113519709012473	0.11090373420809	0.149038107557284
LSM8	chr7:118147709:T:C	LPS	CD8T	0.297260103814558	0.103390995594389	0.00108573484898182
LSM8	chr7:118147709:T:C	LPS	monocyte	0.202138072654995	0.128167576840641	0.0503191984353691
LSM8	chr7:118147709:T:C	LPS	B	0.310817686204537	0.118074738403068	0.00210065063305925
LSM8	chr7:118147709:T:C	LPS	CD4T	0.373623671516532	0.112123063034721	0.000372706883394381
LSM8	chr7:118147709:T:C	Tcruzi	NK	0.272725159786212	0.116510559888126	0.00518463891245403
LSM8	chr7:118147709:T:C	Tcruzi	CD8T	0.285470128550191	0.103867930909171	0.00408454463671831
LSM8	chr7:118147709:T:C	Tcruzi	monocyte	0.0969859282841783	0.115892254394711	0.197278262420602
LSM8	chr7:118147709:T:C	Tcruzi	B	0.233184472963376	0.110146192993205	0.0168618838734616
LSM8	chr7:118147709:T:C	Tcruzi	CD4T	0.440283972882067	0.12220168712354	5.25547743750246e-05
LSM8	chr7:118149514:C:A	NI	NK	-0.0121333675472167	0.0642116898799366	0.543351411831278
LSM8	chr7:118149514:C:A	NI	CD8T	-0.00470589458478038	0.0679629103501664	0.57701390473915
LSM8	chr7:118149514:C:A	NI	monocyte	0.0828617001308792	0.116485129270267	0.313874748438578
LSM8	chr7:118149514:C:A	NI	B	0.0308590694338197	0.0770782705950431	0.465797683966176
LSM8	chr7:118149514:C:A	NI	CD4T	-0.0188796979420385	0.0847199575075714	0.52415583547285
LSM8	chr7:118149514:C:A	IAV	NK	-0.00715756232692082	0.0585246356989181	0.562743628894797
LSM8	chr7:118149514:C:A	IAV	CD8T	-0.0145538295777253	0.0568012246088346	0.520263460488405
LSM8	chr7:118149514:C:A	IAV	monocyte	0.0374229708309654	0.0749874279881522	0.419673326906906
LSM8	chr7:118149514:C:A	IAV	B	0.0107054998426836	0.0610363942237906	0.535835668952516
LSM8	chr7:118149514:C:A	IAV	CD4T	-0.0364150109516319	0.0829853156194824	0.4575438240562
LSM8	chr7:118149514:C:A	LPS	NK	-0.0108364052834979	0.0635347377070462	0.546200598354404
LSM8	chr7:118149514:C:A	LPS	CD8T	-0.00106244759169963	0.0594587565928793	0.589267392966268
LSM8	chr7:118149514:C:A	LPS	monocyte	0.0515845245903272	0.0914924792669757	0.390063164111666
LSM8	chr7:118149514:C:A	LPS	B	0.0303824734943694	0.0757580144439559	0.461997736872296
LSM8	chr7:118149514:C:A	LPS	CD4T	-0.017988069671552	0.0783966381153364	0.525542430901635
LSM8	chr7:118149514:C:A	Tcruzi	NK	-0.0064243836042427	0.0644551529766011	0.569195551433165
LSM8	chr7:118149514:C:A	Tcruzi	CD8T	0.00505299335774598	0.0665343628035927	0.580515933614238
LSM8	chr7:118149514:C:A	Tcruzi	monocyte	0.0725928520462566	0.105281255888228	0.344989289533778
LSM8	chr7:118149514:C:A	Tcruzi	B	0.0223700117839996	0.0689677162623064	0.489214035609441
LSM8	chr7:118149514:C:A	Tcruzi	CD4T	-0.0127618944651792	0.0783281890886188	0.547202900583429
LSM8	chr7:118234254:C:T	NI	NK	0.276959986197869	0.0654030375414167	9.45619509254909e-06
LSM8	chr7:118234254:C:T	NI	CD8T	0.365077570421681	0.0645923593147323	2.59237284183316e-08
LSM8	chr7:118234254:C:T	NI	monocyte	0.0976006678997449	0.0751899445045427	0.0979992820506441
LSM8	chr7:118234254:C:T	NI	B	0.312456033249121	0.070576741404659	2.54038632421873e-06
LSM8	chr7:118234254:C:T	NI	CD4T	0.486941515038979	0.0720898982861496	5.982852059837e-12
LSM8	chr7:118234254:C:T	IAV	NK	0.212872714152364	0.0603049818561239	0.000322131021541927
LSM8	chr7:118234254:C:T	IAV	CD8T	0.179158428367975	0.0607876034670261	0.00334736568454774
LSM8	chr7:118234254:C:T	IAV	monocyte	0.0626867326410275	0.0681089793958858	0.176264295002465
LSM8	chr7:118234254:C:T	IAV	B	0.25466192256518	0.0648757611858226	2.77633416659551e-05
LSM8	chr7:118234254:C:T	IAV	CD4T	0.36493872893692	0.0595751426783799	2.71393029901036e-09
LSM8	chr7:118234254:C:T	LPS	NK	0.253449657044928	0.0638616587076885	5.93386810275259e-05
LSM8	chr7:118234254:C:T	LPS	CD8T	0.270422933165135	0.0602936789019537	1.94996746968847e-05
LSM8	chr7:118234254:C:T	LPS	monocyte	0.143751830913527	0.0731876983853339	0.0243696657179755
LSM8	chr7:118234254:C:T	LPS	B	0.2807797028103	0.0669164192706476	1.74122850552403e-05
LSM8	chr7:118234254:C:T	LPS	CD4T	0.451054990550742	0.0663830518272928	4.72242563983223e-12
LSM8	chr7:118234254:C:T	Tcruzi	NK	0.299469445589461	0.0695237559389699	3.85773753030987e-06
LSM8	chr7:118234254:C:T	Tcruzi	CD8T	0.330035898182917	0.0628525003881007	6.24848847162763e-07
LSM8	chr7:118234254:C:T	Tcruzi	monocyte	0.161040999106279	0.0693891388636101	0.00957022079526899
LSM8	chr7:118234254:C:T	Tcruzi	B	0.243601271720489	0.0663741591010196	0.000229234554929783
LSM8	chr7:118234254:C:T	Tcruzi	CD4T	0.451562159828847	0.0684938481082736	1.24313612656609e-10
LSM8	chr7:118253464:A:G	NI	NK	-0.0399393406920819	0.0752150021786235	0.421448977457788
LSM8	chr7:118253464:A:G	NI	CD8T	-0.0379356575889833	0.0788117549262541	0.443192755261056
LSM8	chr7:118253464:A:G	NI	monocyte	-0.0555557571017383	0.098763223881233	0.38966989969541
LSM8	chr7:118253464:A:G	NI	B	-0.0282400289923552	0.0740464144597863	0.476702912366035
LSM8	chr7:118253464:A:G	NI	CD4T	-0.0296197657037901	0.0885419409905675	0.485634871862141
LSM8	chr7:118253464:A:G	IAV	NK	-0.0382249500617457	0.0708250586312197	0.416826617975015
LSM8	chr7:118253464:A:G	IAV	CD8T	-0.0306464240220928	0.0627237891402601	0.437063730757891
LSM8	chr7:118253464:A:G	IAV	monocyte	-0.0558574406248452	0.0921106569742008	0.384462710116089
LSM8	chr7:118253464:A:G	IAV	B	-0.033224451885915	0.0695466948715208	0.441438265032574
LSM8	chr7:118253464:A:G	IAV	CD4T	-0.0316703698668539	0.0774400505828307	0.468279558411748
LSM8	chr7:118253464:A:G	LPS	NK	-0.0408200688583394	0.075635897612138	0.41438964226874
LSM8	chr7:118253464:A:G	LPS	CD8T	-0.0319317255870718	0.0683815803413158	0.443265360672061
LSM8	chr7:118253464:A:G	LPS	monocyte	-0.0554376472551644	0.0981799999757896	0.397023116446094
LSM8	chr7:118253464:A:G	LPS	B	-0.0346977623781886	0.0766035964068743	0.448248788689792
LSM8	chr7:118253464:A:G	LPS	CD4T	-0.0296824181845975	0.0831249483723128	0.481291788934929
LSM8	chr7:118253464:A:G	Tcruzi	NK	-0.045087672245304	0.0807274376725172	0.408078688926014
LSM8	chr7:118253464:A:G	Tcruzi	CD8T	-0.0344092777836336	0.0748574823897529	0.449234487491628
LSM8	chr7:118253464:A:G	Tcruzi	monocyte	-0.053305527380386	0.0947085539718024	0.405589502330854
LSM8	chr7:118253464:A:G	Tcruzi	B	-0.0245370006003866	0.0697744235625646	0.484369902502259
LSM8	chr7:118253464:A:G	Tcruzi	CD4T	-0.0297149886133895	0.0841796516967234	0.485259769702413
LSM8	chr7:118259136:G:A	NI	NK	0.141467749688834	0.046991725879542	0.000916880786030505
LSM8	chr7:118259136:G:A	NI	CD8T	0.205883517712429	0.0476992875604479	5.69359407004545e-06
LSM8	chr7:118259136:G:A	NI	monocyte	-0.0324670083544629	0.0556428310663275	0.282925076747459
LSM8	chr7:118259136:G:A	NI	B	0.126303705939426	0.0504957729727117	0.00494646407726785
LSM8	chr7:118259136:G:A	NI	CD4T	0.261373596602007	0.0539502768117607	3.07319145363983e-07
LSM8	chr7:118259136:G:A	IAV	NK	0.0902993195139014	0.0432668460564712	0.0208931591982693
LSM8	chr7:118259136:G:A	IAV	CD8T	0.108401736019876	0.0415920845333534	0.00616244820892073
LSM8	chr7:118259136:G:A	IAV	monocyte	-0.0218048011037239	0.0490459250507551	0.330515282755449
LSM8	chr7:118259136:G:A	IAV	B	0.0804134756194701	0.0450727833338733	0.0367104364001769
LSM8	chr7:118259136:G:A	IAV	CD4T	0.198449148374515	0.044655566871883	5.2869188225874e-06
LSM8	chr7:118259136:G:A	LPS	NK	0.12136475778835	0.0456715986663102	0.00429185102654334
LSM8	chr7:118259136:G:A	LPS	CD8T	0.15044538559012	0.0430131278671602	0.000392991834674742
LSM8	chr7:118259136:G:A	LPS	monocyte	-0.0196251931194454	0.0539197385316753	0.359894350468155
LSM8	chr7:118259136:G:A	LPS	B	0.0977192121273456	0.048194141016358	0.0219595125593611
LSM8	chr7:118259136:G:A	LPS	CD4T	0.249179857767911	0.0508488841545416	9.25009017200077e-08
LSM8	chr7:118259136:G:A	Tcruzi	NK	0.149697527849089	0.0494367012520228	0.00075484634036701
LSM8	chr7:118259136:G:A	Tcruzi	CD8T	0.20216619164234	0.0471038083426895	4.489817094391e-06
LSM8	chr7:118259136:G:A	Tcruzi	monocyte	-0.0307294851746118	0.0523125438732611	0.280628501659443
LSM8	chr7:118259136:G:A	Tcruzi	B	0.105037876913904	0.0477187471005219	0.013122558375421
LSM8	chr7:118259136:G:A	Tcruzi	CD4T	0.244327378229523	0.0511949480527788	7.83448236931119e-07
LSP1	chr11:1804337:C:T	NI	NK	-0.0186190391495813	0.0310398303757802	0.456787737790358
LSP1	chr11:1804337:C:T	NI	CD8T	-0.0216142932789975	0.0331865700686791	0.442774622091347
LSP1	chr11:1804337:C:T	NI	monocyte	-0.00176234048592891	0.0337578746429447	0.609388478444656
LSP1	chr11:1804337:C:T	NI	B	-0.02065722272289	0.0318529797784671	0.443287863959242
LSP1	chr11:1804337:C:T	NI	CD4T	-0.0308089784394946	0.0429074494238687	0.408127022196366
LSP1	chr11:1804337:C:T	IAV	NK	-0.0187571020797867	0.0300716680696772	0.447119412041341
LSP1	chr11:1804337:C:T	IAV	CD8T	-0.0121011893395883	0.0242756800198256	0.488714955341232
LSP1	chr11:1804337:C:T	IAV	monocyte	-0.00172407995794034	0.0266784154240118	0.63499962384507
LSP1	chr11:1804337:C:T	IAV	B	-0.0174631835046808	0.0280224244404547	0.450282276852081
LSP1	chr11:1804337:C:T	IAV	CD4T	-0.0265554638707751	0.0373028906427302	0.421015173701131
LSP1	chr11:1804337:C:T	LPS	NK	-0.021482233741096	0.0331215072956195	0.433027572984439
LSP1	chr11:1804337:C:T	LPS	CD8T	-0.0176397864827691	0.0285739916251737	0.447273723566979
LSP1	chr11:1804337:C:T	LPS	monocyte	0.000224946860499842	0.032412536563651	0.642203385322429
LSP1	chr11:1804337:C:T	LPS	B	-0.0194344433423709	0.0312316017972096	0.446477313758298
LSP1	chr11:1804337:C:T	LPS	CD4T	-0.0275853615085736	0.0395540954611648	0.42210596696115
LSP1	chr11:1804337:C:T	Tcruzi	NK	-0.0230886004578525	0.0351149410304702	0.431813382075572
LSP1	chr11:1804337:C:T	Tcruzi	CD8T	-0.0196454914582745	0.0312170630904864	0.447856047512242
LSP1	chr11:1804337:C:T	Tcruzi	monocyte	-0.00259729235779641	0.0306633739845224	0.622844831037524
LSP1	chr11:1804337:C:T	Tcruzi	B	-0.0195656595441741	0.0305477494934746	0.443069277254265
LSP1	chr11:1804337:C:T	Tcruzi	CD4T	-0.0259624816767914	0.0383911668427214	0.433205760228739
LSP1	chr11:1839995:C:A	NI	NK	-0.155301422314477	0.0602718878896937	0.00467004383819381
LSP1	chr11:1839995:C:A	NI	CD8T	-0.171597582090527	0.0566292850941058	0.00133711950449733
LSP1	chr11:1839995:C:A	NI	monocyte	0.322210068097165	0.0644565895967447	4.46185182234212e-08
LSP1	chr11:1839995:C:A	NI	B	-0.033911512102627	0.0503957673194302	0.249076766514962
LSP1	chr11:1839995:C:A	NI	CD4T	-0.233094231395908	0.0616345575806274	6.42412736395759e-05
LSP1	chr11:1839995:C:A	IAV	NK	-0.160757278260162	0.058663056761789	0.00239183006297983
LSP1	chr11:1839995:C:A	IAV	CD8T	-0.121606182019495	0.0546109044426085	0.0133364503384542
LSP1	chr11:1839995:C:A	IAV	monocyte	0.189836810186576	0.0547526759206728	0.000241083651730351
LSP1	chr11:1839995:C:A	IAV	B	-0.06084998001126	0.0494305545888033	0.107375161543993
LSP1	chr11:1839995:C:A	IAV	CD4T	-0.201171799051871	0.057716293832643	0.000215982668864356
LSP1	chr11:1839995:C:A	LPS	NK	-0.184413311462044	0.061599849005141	0.000955854801638067
LSP1	chr11:1839995:C:A	LPS	CD8T	-0.158280492572758	0.0533824875354561	0.00144737068871681
LSP1	chr11:1839995:C:A	LPS	monocyte	0.194566839618951	0.0588548561836437	0.000506790205113521
LSP1	chr11:1839995:C:A	LPS	B	-0.0494799864063427	0.0532580967529578	0.175043097563525
LSP1	chr11:1839995:C:A	LPS	CD4T	-0.220028283192833	0.0603599857544241	0.000113248822549816
LSP1	chr11:1839995:C:A	Tcruzi	NK	-0.181138624772478	0.0648245462987838	0.00189514410461233
LSP1	chr11:1839995:C:A	Tcruzi	CD8T	-0.129175182752684	0.055032889125012	0.0112087066326518
LSP1	chr11:1839995:C:A	Tcruzi	monocyte	0.28437198719937	0.0581777027916836	2.05367018654307e-07
LSP1	chr11:1839995:C:A	Tcruzi	B	-0.0308511838974737	0.0514955688079404	0.272547938805038
LSP1	chr11:1839995:C:A	Tcruzi	CD4T	-0.208622853426258	0.0590856090837388	0.000218620868364106
LSP1	chr11:1852842:G:A	NI	NK	-0.790065686979031	0.0615693506258556	0
LSP1	chr11:1852842:G:A	NI	CD8T	-0.811509077858712	0.0544149426363315	0
LSP1	chr11:1852842:G:A	NI	monocyte	0.511179023998177	0.0562591008173811	2.61479506448025e-20
LSP1	chr11:1852842:G:A	NI	B	-0.392216203847126	0.0469603329795574	0
LSP1	chr11:1852842:G:A	NI	CD4T	-0.873870807478415	0.050810488969107	0
LSP1	chr11:1852842:G:A	IAV	NK	-0.777947956055433	0.0600483942354048	0
LSP1	chr11:1852842:G:A	IAV	CD8T	-0.707122081131741	0.0623549681529785	0
LSP1	chr11:1852842:G:A	IAV	monocyte	0.291368160546956	0.0522709874557053	1.2566219037598e-08
LSP1	chr11:1852842:G:A	IAV	B	-0.32172644034167	0.0490102898627179	3.205447018928e-11
LSP1	chr11:1852842:G:A	IAV	CD4T	-0.787405392717231	0.0516743278932944	0
LSP1	chr11:1852842:G:A	LPS	NK	-0.87585228619764	0.0611533755921199	0
LSP1	chr11:1852842:G:A	LPS	CD8T	-0.729823743191952	0.0536590658740331	0
LSP1	chr11:1852842:G:A	LPS	monocyte	0.355913018511447	0.0542696405219367	2.67449184432239e-11
LSP1	chr11:1852842:G:A	LPS	B	-0.480928528802626	0.0523958482676537	0
LSP1	chr11:1852842:G:A	LPS	CD4T	-0.845361144863821	0.0525755857828836	0
LSP1	chr11:1852842:G:A	Tcruzi	NK	-0.804945518025793	0.0684901282888207	0
LSP1	chr11:1852842:G:A	Tcruzi	CD8T	-0.731718841647935	0.0532350161935426	0
LSP1	chr11:1852842:G:A	Tcruzi	monocyte	0.400132859491507	0.05244768366032	1.29917631661194e-14
LSP1	chr11:1852842:G:A	Tcruzi	B	-0.375772943599098	0.0518696404190005	2.76667577736589e-13
LSP1	chr11:1852842:G:A	Tcruzi	CD4T	-0.837078114506537	0.0519161059168353	0
LSP1	chr11:1853021:G:A	NI	NK	0.635991701427556	0.0774511822707712	3.30818781792419e-16
LSP1	chr11:1853021:G:A	NI	CD8T	0.58564640810991	0.0709690505729385	2.6444118373308e-16
LSP1	chr11:1853021:G:A	NI	monocyte	-0.299604084343718	0.073043323482434	1.80085624914561e-05
LSP1	chr11:1853021:G:A	NI	B	0.35364005587641	0.0585629998156416	1.06677865150357e-09
LSP1	chr11:1853021:G:A	NI	CD4T	0.70011452942442	0.0702731049430387	3.05866645011463e-23
LSP1	chr11:1853021:G:A	IAV	NK	0.767353946682686	0.0751037227868733	7.09126486729671e-26
LSP1	chr11:1853021:G:A	IAV	CD8T	0.573212897358929	0.0751702882350392	2.14649480250634e-14
LSP1	chr11:1853021:G:A	IAV	monocyte	-0.136551428648317	0.0660483421688473	0.0192979569473539
LSP1	chr11:1853021:G:A	IAV	B	0.344163634197521	0.0594004046535243	4.71761447087369e-09
LSP1	chr11:1853021:G:A	IAV	CD4T	0.79797322632121	0.0672714424882556	6.01118218620188e-33
LSP1	chr11:1853021:G:A	LPS	NK	0.81914063413077	0.0791212194228204	4.4856921272165e-26
LSP1	chr11:1853021:G:A	LPS	CD8T	0.616647985881094	0.0678253708364787	1.43104467528407e-19
LSP1	chr11:1853021:G:A	LPS	monocyte	-0.221853963885933	0.0690007629696579	0.000639491544120463
LSP1	chr11:1853021:G:A	LPS	B	0.488010171461696	0.0655398223106316	5.48971063589374e-14
LSP1	chr11:1853021:G:A	LPS	CD4T	0.797085408750172	0.0695846089746273	2.33068975252773e-30
LSP1	chr11:1853021:G:A	Tcruzi	NK	0.688747550509053	0.0832090904568536	1.55662022234091e-16
LSP1	chr11:1853021:G:A	Tcruzi	CD8T	0.554702109644651	0.0679362629619499	5.14824765989576e-16
LSP1	chr11:1853021:G:A	Tcruzi	monocyte	-0.244999215928269	0.0665101717679738	0.000114293882251815
LSP1	chr11:1853021:G:A	Tcruzi	B	0.464673472564495	0.062071590162439	2.58206212048965e-14
LSP1	chr11:1853021:G:A	Tcruzi	CD4T	0.675503074262113	0.0698261418213639	7.30801100202269e-22
LSP1	chr11:1883169:C:T	NI	NK	-0.124888241527873	0.102376505867159	0.112182936148233
LSP1	chr11:1883169:C:T	NI	CD8T	-0.178114647367074	0.121451911968579	0.0783371369896292
LSP1	chr11:1883169:C:T	NI	monocyte	0.0460888827395202	0.107774680232425	0.374129847067218
LSP1	chr11:1883169:C:T	NI	B	-0.0687121801861078	0.0855016210484201	0.227529533969744
LSP1	chr11:1883169:C:T	NI	CD4T	-0.214105146672586	0.1447119915899	0.0770100510690815
LSP1	chr11:1883169:C:T	IAV	NK	-0.10312081083363	0.0905319750585817	0.130710764166539
LSP1	chr11:1883169:C:T	IAV	CD8T	-0.108488915927846	0.0862821277558515	0.106664773763181
LSP1	chr11:1883169:C:T	IAV	monocyte	0.0377349149907347	0.0898461655389269	0.379981454491321
LSP1	chr11:1883169:C:T	IAV	B	-0.0627458820293354	0.0770200389096503	0.22279948013418
LSP1	chr11:1883169:C:T	IAV	CD4T	-0.16656931054067	0.118119601469751	0.0872509997432236
LSP1	chr11:1883169:C:T	LPS	NK	-0.114552662173023	0.0978138301618864	0.123982855906542
LSP1	chr11:1883169:C:T	LPS	CD8T	-0.145904532785494	0.103570211743119	0.0831449706786147
LSP1	chr11:1883169:C:T	LPS	monocyte	0.015707647027773	0.0994640363066993	0.472003718783523
LSP1	chr11:1883169:C:T	LPS	B	-0.0743491568951235	0.0875116287902788	0.212644762355963
LSP1	chr11:1883169:C:T	LPS	CD4T	-0.185937276572491	0.129953051687466	0.0845325274615305
LSP1	chr11:1883169:C:T	Tcruzi	NK	-0.11803830500529	0.101184616392383	0.124870864240305
LSP1	chr11:1883169:C:T	Tcruzi	CD8T	-0.180372519812786	0.121970451304351	0.0748945424088997
LSP1	chr11:1883169:C:T	Tcruzi	monocyte	0.0271212480957168	0.0973545734787675	0.430491513527626
LSP1	chr11:1883169:C:T	Tcruzi	B	-0.064880453837502	0.0821633942914842	0.230623033742365
LSP1	chr11:1883169:C:T	Tcruzi	CD4T	-0.204264170221748	0.137616106273383	0.077663779995122
LSP1	chr11:1920637:C:T	NI	NK	0.460594847343947	0.0933328301065539	4.27258152463014e-07
LSP1	chr11:1920637:C:T	NI	CD8T	0.598312382626226	0.088045541647374	6.18607810462183e-12
LSP1	chr11:1920637:C:T	NI	monocyte	-0.364212498042271	0.0959871569816431	4.0913358941963e-05
LSP1	chr11:1920637:C:T	NI	B	0.088239011443249	0.0761312117974425	0.122904128675757
LSP1	chr11:1920637:C:T	NI	CD4T	0.592411969789598	0.0927479630018971	1.45618561079936e-10
LSP1	chr11:1920637:C:T	IAV	NK	0.371725483493035	0.0885724732559751	2.17275743881666e-05
LSP1	chr11:1920637:C:T	IAV	CD8T	0.400380973488091	0.0845423484318208	1.90666527470615e-06
LSP1	chr11:1920637:C:T	IAV	monocyte	-0.222164365183805	0.0830378628661491	0.00355281730278645
LSP1	chr11:1920637:C:T	IAV	B	0.0788273925522053	0.0747641992962885	0.144971094124324
LSP1	chr11:1920637:C:T	IAV	CD4T	0.479765179426455	0.0878747575426733	4.71684512992811e-08
LSP1	chr11:1920637:C:T	LPS	NK	0.466095983782008	0.0946362506845685	3.39733326457219e-07
LSP1	chr11:1920637:C:T	LPS	CD8T	0.478759518043562	0.0822565597315518	8.41842214979439e-09
LSP1	chr11:1920637:C:T	LPS	monocyte	-0.279981889588247	0.0897932319618522	0.000829888125816969
LSP1	chr11:1920637:C:T	LPS	B	0.134521310712638	0.0817758646304925	0.0489742566810492
LSP1	chr11:1920637:C:T	LPS	CD4T	0.538078361747377	0.0914140855530958	3.86852796216141e-09
LSP1	chr11:1920637:C:T	Tcruzi	NK	0.486034225911937	0.0992906305710577	4.0647831384534e-07
LSP1	chr11:1920637:C:T	Tcruzi	CD8T	0.551745334978123	0.0839788530755916	7.42999167580846e-11
LSP1	chr11:1920637:C:T	Tcruzi	monocyte	-0.270338854705998	0.0856754906511715	0.000792205571423454
LSP1	chr11:1920637:C:T	Tcruzi	B	0.0321563150527123	0.0800129499174917	0.339673532556183
LSP1	chr11:1920637:C:T	Tcruzi	CD4T	0.545508477367094	0.089755518373266	2.52451768173569e-09
LSR	chr19:35166698:T:G	NI	NK	0.0131432635751365	0.0274024482603661	0.536581867717226
LSR	chr19:35166698:T:G	NI	CD8T	0.0156933194564092	0.0273231890662779	0.508601357522841
LSR	chr19:35166698:T:G	NI	monocyte	0.038334023570423	0.0486804240086455	0.35319837723748
LSR	chr19:35166698:T:G	NI	B	-0.0113014104853763	0.0307475589636322	0.589747380885718
LSR	chr19:35166698:T:G	NI	CD4T	0.00976523117675607	0.029662087750942	0.577440794933297
LSR	chr19:35166698:T:G	IAV	NK	0.0157103811861443	0.0285910685947217	0.510572550342894
LSR	chr19:35166698:T:G	IAV	CD8T	0.00393366156850914	0.0203146334362998	0.617752791516445
LSR	chr19:35166698:T:G	IAV	monocyte	0.0145909142704468	0.0311919284356464	0.540370046794348
LSR	chr19:35166698:T:G	IAV	B	-0.00894580214048042	0.0260417375365258	0.597730103704405
LSR	chr19:35166698:T:G	IAV	CD4T	0.0115343568839962	0.0260598037133023	0.552345980999239
LSR	chr19:35166698:T:G	LPS	NK	0.0120754489014912	0.0267975193983234	0.540918598158533
LSR	chr19:35166698:T:G	LPS	CD8T	0.0116671010615579	0.0236215342107045	0.528609738305563
LSR	chr19:35166698:T:G	LPS	monocyte	0.0163373178552061	0.0372394549077822	0.53596458498115
LSR	chr19:35166698:T:G	LPS	B	-0.0102147574642743	0.0293723241643122	0.59250162936772
LSR	chr19:35166698:T:G	LPS	CD4T	0.0113833312653627	0.0270804440997011	0.555163644058609
LSR	chr19:35166698:T:G	Tcruzi	NK	0.0106067370806923	0.0272820329063703	0.560717240804789
LSR	chr19:35166698:T:G	Tcruzi	CD8T	0.00896817123808604	0.023604707682975	0.565396432067683
LSR	chr19:35166698:T:G	Tcruzi	monocyte	0.0187291337780738	0.0371179978400401	0.521324083512583
LSR	chr19:35166698:T:G	Tcruzi	B	-0.0152781679143647	0.0331998398101851	0.552789768138395
LSR	chr19:35166698:T:G	Tcruzi	CD4T	0.00570485518026966	0.0274190845739588	0.616457880661725
LSR	chr19:35168548:A:G	NI	NK	-0.0609096544882125	0.0792630191405378	0.257542342676235
LSR	chr19:35168548:A:G	NI	CD8T	-0.110176701138594	0.096858153478269	0.161943356978438
LSR	chr19:35168548:A:G	NI	monocyte	-0.0619276234828663	0.104157899581264	0.312709107294603
LSR	chr19:35168548:A:G	NI	B	-0.0599113127799663	0.0870020939376	0.284717750377743
LSR	chr19:35168548:A:G	NI	CD4T	-0.164504138193599	0.136669998923782	0.139100779783378
LSR	chr19:35168548:A:G	IAV	NK	-0.0603760951006158	0.0753852857278336	0.24683197351796
LSR	chr19:35168548:A:G	IAV	CD8T	-0.0688824166816417	0.0714754471060315	0.19981895979623
LSR	chr19:35168548:A:G	IAV	monocyte	-0.0448506816453773	0.0861162563613103	0.346290933417697
LSR	chr19:35168548:A:G	IAV	B	-0.0516105696249394	0.0753343692585128	0.285615601621603
LSR	chr19:35168548:A:G	IAV	CD4T	-0.131759296796864	0.111209595295035	0.147559242894933
LSR	chr19:35168548:A:G	LPS	NK	-0.0656336997456198	0.0807413648422561	0.242483910185283
LSR	chr19:35168548:A:G	LPS	CD8T	-0.0982871436060137	0.0879680393717803	0.160028904405771
LSR	chr19:35168548:A:G	LPS	monocyte	-0.0326097751431335	0.100973647650865	0.404730709139022
LSR	chr19:35168548:A:G	LPS	B	-0.065049764678789	0.0871896380270764	0.26557345565171
LSR	chr19:35168548:A:G	LPS	CD4T	-0.145895867082535	0.121132138252399	0.143966447028134
LSR	chr19:35168548:A:G	Tcruzi	NK	-0.0700213051105043	0.0842233790030833	0.237384987057105
LSR	chr19:35168548:A:G	Tcruzi	CD8T	-0.115820365467092	0.0992390432987941	0.151536371361676
LSR	chr19:35168548:A:G	Tcruzi	monocyte	-0.057848110339856	0.100712445285901	0.326558442675588
LSR	chr19:35168548:A:G	Tcruzi	B	-0.0544560998660505	0.0819161766362435	0.291269567921931
LSR	chr19:35168548:A:G	Tcruzi	CD4T	-0.159381647844146	0.131743884309177	0.139650866078994
LSR	chr19:35183017:C:T	NI	NK	-0.0033470905507347	0.0533953122982224	0.622015395112591
LSR	chr19:35183017:C:T	NI	CD8T	0.0251916494339569	0.0626808690402186	0.500690215596199
LSR	chr19:35183017:C:T	NI	monocyte	0.0145276657619208	0.073897701881479	0.544026578287934
LSR	chr19:35183017:C:T	NI	B	-0.0134182827817836	0.0621054204557033	0.56999928032078
LSR	chr19:35183017:C:T	NI	CD4T	0.0239107237903531	0.0724571598530243	0.515996413365607
LSR	chr19:35183017:C:T	IAV	NK	-0.00752870754372721	0.0516745908474743	0.597503893787903
LSR	chr19:35183017:C:T	IAV	CD8T	0.0052043287016897	0.0442605897077139	0.587145043666745
LSR	chr19:35183017:C:T	IAV	monocyte	0.013680371810373	0.0618882309918559	0.559098902932293
LSR	chr19:35183017:C:T	IAV	B	-0.0184170162609855	0.0577979417806834	0.535779243778989
LSR	chr19:35183017:C:T	IAV	CD4T	0.0121068307900675	0.057871079758006	0.561514588265302
LSR	chr19:35183017:C:T	LPS	NK	-0.0163720424158598	0.0621370024723084	0.554987009386559
LSR	chr19:35183017:C:T	LPS	CD8T	0.0156525364910836	0.051813653561207	0.529675708246179
LSR	chr19:35183017:C:T	LPS	monocyte	0.0191867867601758	0.0762610761589964	0.537585854805884
LSR	chr19:35183017:C:T	LPS	B	-0.0205447252699528	0.0657989236825468	0.533437456511893
LSR	chr19:35183017:C:T	LPS	CD4T	0.010184503609107	0.0623487256012521	0.570269258671748
LSR	chr19:35183017:C:T	Tcruzi	NK	-0.00130721753706763	0.0551080937475214	0.627199903898212
LSR	chr19:35183017:C:T	Tcruzi	CD8T	0.0154494121788207	0.0551845336882269	0.538329860754058
LSR	chr19:35183017:C:T	Tcruzi	monocyte	0.0216361421437272	0.0747562201370094	0.532522502436807
LSR	chr19:35183017:C:T	Tcruzi	B	-0.0161925632791565	0.0613836295622902	0.553561992363959
LSR	chr19:35183017:C:T	Tcruzi	CD4T	0.0187609318216701	0.0666573620755177	0.537882303274903
LSR	chr19:35188029:T:C	NI	NK	-0.0147289941832589	0.0295796171128378	0.53787863139262
LSR	chr19:35188029:T:C	NI	CD8T	-0.0122917866626445	0.0265337313880134	0.556272317725647
LSR	chr19:35188029:T:C	NI	monocyte	-0.00655943630365398	0.0325614274583177	0.6030347740405
LSR	chr19:35188029:T:C	NI	B	0.0141843678132768	0.0303476070840271	0.548746417932234
LSR	chr19:35188029:T:C	NI	CD4T	0.0154086280210368	0.0319626677469146	0.530888239862611
LSR	chr19:35188029:T:C	IAV	NK	-0.00339654035154762	0.0219997307602457	0.645091894698541
LSR	chr19:35188029:T:C	IAV	CD8T	-0.0032380156643243	0.0191686832871459	0.643531719592033
LSR	chr19:35188029:T:C	IAV	monocyte	-0.0135146276765469	0.031363382987225	0.561156685462044
LSR	chr19:35188029:T:C	IAV	B	0.00514291119777795	0.0223332799445275	0.622267425749012
LSR	chr19:35188029:T:C	IAV	CD4T	0.00757969498829103	0.0235962463073561	0.598278194270881
LSR	chr19:35188029:T:C	LPS	NK	-0.00269434083516716	0.0232284982056542	0.650574154311213
LSR	chr19:35188029:T:C	LPS	CD8T	-0.00674663722110348	0.0214279516378033	0.59862904215017
LSR	chr19:35188029:T:C	LPS	monocyte	-0.00979100950437156	0.0338091327791423	0.591546833892228
LSR	chr19:35188029:T:C	LPS	B	0.00959668502751846	0.0265478174577189	0.578771580219451
LSR	chr19:35188029:T:C	LPS	CD4T	0.00809844787004893	0.0247997792089982	0.591239223013489
LSR	chr19:35188029:T:C	Tcruzi	NK	-0.00555482656299513	0.0249977459556071	0.621873293853994
LSR	chr19:35188029:T:C	Tcruzi	CD8T	-0.00123229270214337	0.0209054881483795	0.6739502981586
LSR	chr19:35188029:T:C	Tcruzi	monocyte	-0.00462793763285143	0.0304477520490146	0.638639863892073
LSR	chr19:35188029:T:C	Tcruzi	B	0.0130943355802078	0.0285486099438667	0.546826490120582
LSR	chr19:35188029:T:C	Tcruzi	CD4T	0.0136908826058262	0.0296196734845291	0.548676787714632
LSR	chr19:35201345:G:A	NI	NK	0.0130666880505936	0.0471192191544933	0.555612547555928
LSR	chr19:35201345:G:A	NI	CD8T	0.0195797050279533	0.0525778122241944	0.526434940195822
LSR	chr19:35201345:G:A	NI	monocyte	0.0092806044715254	0.0637406494667333	0.571684575604675
LSR	chr19:35201345:G:A	NI	B	0.0127718315291283	0.0521898209703736	0.565292375600103
LSR	chr19:35201345:G:A	NI	CD4T	0.0269842500308892	0.0670885639104778	0.506303917207631
LSR	chr19:35201345:G:A	IAV	NK	0.0138005973791593	0.0447529245973726	0.545923520491918
LSR	chr19:35201345:G:A	IAV	CD8T	0.00566968138350808	0.0388996310148666	0.590355844965581
LSR	chr19:35201345:G:A	IAV	monocyte	0.0108207013291437	0.0530325169918588	0.580592092401581
LSR	chr19:35201345:G:A	IAV	B	0.0196511567403413	0.0499067695916777	0.517491572366634
LSR	chr19:35201345:G:A	IAV	CD4T	0.0246049224581022	0.0578567123649626	0.508464777162436
LSR	chr19:35201345:G:A	LPS	NK	0.0126159764111044	0.0472700821915993	0.553488095145869
LSR	chr19:35201345:G:A	LPS	CD8T	0.0169367314896978	0.046370517705987	0.523246037441603
LSR	chr19:35201345:G:A	LPS	monocyte	0.0142627881594167	0.0654631094900341	0.562161179832202
LSR	chr19:35201345:G:A	LPS	B	0.0135008780331669	0.05187232585624	0.555990309196896
LSR	chr19:35201345:G:A	LPS	CD4T	0.020805624517995	0.0596071811478408	0.528666272110098
LSR	chr19:35201345:G:A	Tcruzi	NK	0.014970677378756	0.049458000665702	0.546032608285967
LSR	chr19:35201345:G:A	Tcruzi	CD8T	0.0175030820118615	0.049975992337208	0.531312284754106
LSR	chr19:35201345:G:A	Tcruzi	monocyte	0.0104660749135267	0.0610453806915572	0.584166593092933
LSR	chr19:35201345:G:A	Tcruzi	B	0.0159637156918869	0.0511917487518185	0.543445942070976
LSR	chr19:35201345:G:A	Tcruzi	CD4T	0.0221174889715661	0.0612800826178839	0.527631133642141
LSR	chr19:35204987:G:A	NI	NK	-0.0724007877178748	0.0995111614701312	0.225395291418441
LSR	chr19:35204987:G:A	NI	CD8T	-0.194155201360701	0.124697052683487	0.0612457828556514
LSR	chr19:35204987:G:A	NI	monocyte	-0.128936238956308	0.142920487205472	0.182807064432697
LSR	chr19:35204987:G:A	NI	B	-0.0339775070280384	0.109882671996359	0.366091473903114
LSR	chr19:35204987:G:A	NI	CD4T	-0.218025818321256	0.143414027691157	0.0667753953093228
LSR	chr19:35204987:G:A	IAV	NK	-0.0770729153494981	0.0937603890640332	0.20056706481043
LSR	chr19:35204987:G:A	IAV	CD8T	-0.122552183039986	0.0953987791116645	0.091122074625147
LSR	chr19:35204987:G:A	IAV	monocyte	-0.115755526161986	0.126298983655133	0.177602909841177
LSR	chr19:35204987:G:A	IAV	B	-0.0287520853401418	0.0949449247997641	0.368705892859919
LSR	chr19:35204987:G:A	IAV	CD4T	-0.206507531179075	0.133426990344647	0.0605200734066673
LSR	chr19:35204987:G:A	LPS	NK	-0.0966621748754282	0.10151330937615	0.167835464014398
LSR	chr19:35204987:G:A	LPS	CD8T	-0.142652608417269	0.102100985313689	0.0802217312655
LSR	chr19:35204987:G:A	LPS	monocyte	-0.0750588025020315	0.136348612961784	0.289126545772768
LSR	chr19:35204987:G:A	LPS	B	-0.0261087104077249	0.108527544558247	0.387533202900125
LSR	chr19:35204987:G:A	LPS	CD4T	-0.187351942096086	0.125131216419111	0.0733435557533739
LSR	chr19:35204987:G:A	Tcruzi	NK	-0.0955045984199152	0.105067395552516	0.177848740730014
LSR	chr19:35204987:G:A	Tcruzi	CD8T	-0.199112219055478	0.128542787750506	0.0583668012299775
LSR	chr19:35204987:G:A	Tcruzi	monocyte	-0.15859085052917	0.15521979596075	0.145320042577398
LSR	chr19:35204987:G:A	Tcruzi	B	-0.0101323353532264	0.110278912749376	0.434499216536671
LSR	chr19:35204987:G:A	Tcruzi	CD4T	-0.210326216757217	0.137825548244676	0.0661466773819078
LSR	chr19:35208868:G:A	NI	NK	-0.137060854538021	0.10936793876859	0.0951426577038594
LSR	chr19:35208868:G:A	NI	CD8T	-0.225507147030771	0.126925214795779	0.0378107461846283
LSR	chr19:35208868:G:A	NI	monocyte	-0.0332880012187573	0.133570441404806	0.391629370108553
LSR	chr19:35208868:G:A	NI	B	-0.103015669293127	0.113564136280705	0.177153880485976
LSR	chr19:35208868:G:A	NI	CD4T	-0.298859454334654	0.164256556331648	0.0340292689401654
LSR	chr19:35208868:G:A	IAV	NK	-0.0944206374421269	0.0961663608943179	0.154632915994226
LSR	chr19:35208868:G:A	IAV	CD8T	-0.141080965534824	0.0963661284890154	0.0616287340862268
LSR	chr19:35208868:G:A	IAV	monocyte	-0.0208954286613275	0.112654859906566	0.418136606295406
LSR	chr19:35208868:G:A	IAV	B	-0.0756213099872693	0.0960936969490121	0.210013379140098
LSR	chr19:35208868:G:A	IAV	CD4T	-0.246443275113288	0.136822584867935	0.0357962594499477
LSR	chr19:35208868:G:A	LPS	NK	-0.127442581481674	0.106507720575821	0.107697631048795
LSR	chr19:35208868:G:A	LPS	CD8T	-0.181419466557528	0.109016856826677	0.0439004514142456
LSR	chr19:35208868:G:A	LPS	monocyte	-0.026250256186564	0.134874790132708	0.414065717057593
LSR	chr19:35208868:G:A	LPS	B	-0.089074603549105	0.109632177200461	0.202701386505711
LSR	chr19:35208868:G:A	LPS	CD4T	-0.304374957200399	0.16283537163224	0.0313581060420047
LSR	chr19:35208868:G:A	Tcruzi	NK	-0.135345759629763	0.11184379048603	0.103679433220702
LSR	chr19:35208868:G:A	Tcruzi	CD8T	-0.210419082591208	0.120718211639933	0.0397959074190752
LSR	chr19:35208868:G:A	Tcruzi	monocyte	-0.0385508838715448	0.129748926275142	0.378514955773651
LSR	chr19:35208868:G:A	Tcruzi	B	-0.0981009681234357	0.108132931377354	0.176715001773073
LSR	chr19:35208868:G:A	Tcruzi	CD4T	-0.275335218018413	0.152018114605662	0.0355985004283258
LSR	chr19:35237123:C:T	NI	NK	0.0351062987110542	0.0591782553451402	0.394277470783478
LSR	chr19:35237123:C:T	NI	CD8T	0.0485113621635864	0.0662801601967146	0.350150929585376
LSR	chr19:35237123:C:T	NI	monocyte	0.00117221647186649	0.0700280344325474	0.571480668147565
LSR	chr19:35237123:C:T	NI	B	0.00464899158107486	0.0572415475950955	0.563309143479001
LSR	chr19:35237123:C:T	NI	CD4T	0.0542098221399018	0.0784288188559521	0.358264781404443
LSR	chr19:35237123:C:T	IAV	NK	0.029581035198605	0.0536101127370192	0.408580396548255
LSR	chr19:35237123:C:T	IAV	CD8T	0.028891300531708	0.0484998987721828	0.393401859247659
LSR	chr19:35237123:C:T	IAV	monocyte	0.0147227647087634	0.0596212861070995	0.521722228828802
LSR	chr19:35237123:C:T	IAV	B	0.00587850435214294	0.0486776504601805	0.552831697133671
LSR	chr19:35237123:C:T	IAV	CD4T	0.0426787484195467	0.0643067152232506	0.375061189962827
LSR	chr19:35237123:C:T	LPS	NK	0.0383389345797236	0.0617117901867071	0.379675751335709
LSR	chr19:35237123:C:T	LPS	CD8T	0.0278413135949073	0.0509984221557399	0.407651209381061
LSR	chr19:35237123:C:T	LPS	monocyte	0.00339794364583008	0.0702085269049105	0.570912574179887
LSR	chr19:35237123:C:T	LPS	B	0.000233732973241223	0.0574652843939167	0.582166380179447
LSR	chr19:35237123:C:T	LPS	CD4T	0.0559244640590749	0.0761436678777946	0.346501466076074
LSR	chr19:35237123:C:T	Tcruzi	NK	0.0445909247509645	0.0681626655329315	0.365610209916092
LSR	chr19:35237123:C:T	Tcruzi	CD8T	0.0448319776439359	0.0629061274307566	0.354961231220092
LSR	chr19:35237123:C:T	Tcruzi	monocyte	0.00789392859735645	0.0669975619584155	0.555651619769968
LSR	chr19:35237123:C:T	Tcruzi	B	0.00886809180714186	0.0541036636034562	0.537998419278454
LSR	chr19:35237123:C:T	Tcruzi	CD4T	0.0496482854583065	0.0731348264631639	0.367780324773632
LSR	chr19:35245319:G:A	NI	NK	-0.0136939789921831	0.0420841784002284	0.3890849749457
LSR	chr19:35245319:G:A	NI	CD8T	0.0538570713773483	0.0343899256989695	0.0569846135433354
LSR	chr19:35245319:G:A	NI	monocyte	-0.0710151808545915	0.053610152731191	0.0872550559291495
LSR	chr19:35245319:G:A	NI	B	-0.0292249748754252	0.047645118757067	0.278666616470109
LSR	chr19:35245319:G:A	NI	CD4T	0.131182674485106	0.0473762489996329	0.00233082175649349
LSR	chr19:35245319:G:A	IAV	NK	0.0151526159297479	0.0385477512511061	0.341108756072309
LSR	chr19:35245319:G:A	IAV	CD8T	0.0183595731032605	0.0336387672994473	0.279384175632645
LSR	chr19:35245319:G:A	IAV	monocyte	-0.0270539511665237	0.0453221035077263	0.270738076847295
LSR	chr19:35245319:G:A	IAV	B	-0.00457192273035102	0.0381678090696188	0.461450686113802
LSR	chr19:35245319:G:A	IAV	CD4T	0.0989892507457032	0.038497556350201	0.00455104367833803
LSR	chr19:35245319:G:A	LPS	NK	0.0168568967339499	0.0399903225864337	0.33055044818761
LSR	chr19:35245319:G:A	LPS	CD8T	0.0285290756704288	0.0335367730240322	0.190332511320215
LSR	chr19:35245319:G:A	LPS	monocyte	-0.0440904463460078	0.0539654094269457	0.204467233030476
LSR	chr19:35245319:G:A	LPS	B	0.00508180754656907	0.0415583597603179	0.447476903395346
LSR	chr19:35245319:G:A	LPS	CD4T	0.126958536174771	0.0416664368887445	0.00178132889391189
LSR	chr19:35245319:G:A	Tcruzi	NK	-0.00447877676089954	0.0434438515937725	0.475222213709282
LSR	chr19:35245319:G:A	Tcruzi	CD8T	0.0419460159386841	0.0339695838701015	0.106662235126256
LSR	chr19:35245319:G:A	Tcruzi	monocyte	-0.0847481957670632	0.0559272427284423	0.0558128757573951
LSR	chr19:35245319:G:A	Tcruzi	B	0.00408050910735272	0.0420487222446961	0.45821134072487
LSR	chr19:35245319:G:A	Tcruzi	CD4T	0.0991687706620823	0.0421046672724654	0.00942731979036147
LSR	chr19:35254185:G:A	NI	NK	0.0459915168601498	0.0631511245136979	0.310160757864857
LSR	chr19:35254185:G:A	NI	CD8T	0.0327459112912399	0.0554379294717831	0.365117664812884
LSR	chr19:35254185:G:A	NI	monocyte	-0.0114433524348275	0.0735355539337137	0.492127987405918
LSR	chr19:35254185:G:A	NI	B	-0.000215897447457745	0.0619255843927428	0.556819362650962
LSR	chr19:35254185:G:A	NI	CD4T	-0.0554122610074372	0.0737148212620418	0.302361118560305
LSR	chr19:35254185:G:A	IAV	NK	0.0433024505890145	0.0612284352399125	0.31674679062986
LSR	chr19:35254185:G:A	IAV	CD8T	0.0406142695187387	0.055501769997564	0.30947024506621
LSR	chr19:35254185:G:A	IAV	monocyte	-0.0853255045917464	0.104700296354703	0.234657581110263
LSR	chr19:35254185:G:A	IAV	B	-0.010773909455963	0.0534372814971243	0.490356524917308
LSR	chr19:35254185:G:A	IAV	CD4T	-0.0417778166833622	0.0596395020849224	0.323878993776443
LSR	chr19:35254185:G:A	LPS	NK	0.0504390389267245	0.0663854439121114	0.298330295920359
LSR	chr19:35254185:G:A	LPS	CD8T	0.0461478628072808	0.0594819744158081	0.29680301648805
LSR	chr19:35254185:G:A	LPS	monocyte	-0.0417164589873863	0.0800916938166793	0.375763535336018
LSR	chr19:35254185:G:A	LPS	B	-0.0303158046582093	0.0629881127943472	0.396754077693761
LSR	chr19:35254185:G:A	LPS	CD4T	-0.0589945290205564	0.068427435364763	0.271490173457178
LSR	chr19:35254185:G:A	Tcruzi	NK	0.0507256252229906	0.0679527082015049	0.302291066064955
LSR	chr19:35254185:G:A	Tcruzi	CD8T	0.0385077260184687	0.0570697408631391	0.335361759657032
LSR	chr19:35254185:G:A	Tcruzi	monocyte	-0.0303344281801378	0.0728230070107845	0.414467638530153
LSR	chr19:35254185:G:A	Tcruzi	B	-0.0145709471648912	0.0590866868788245	0.476343715328028
LSR	chr19:35254185:G:A	Tcruzi	CD4T	-0.0340150932483863	0.0626120333882977	0.375373284389191
LSR	chr19:35266347:G:A	NI	NK	-0.0190026653703931	0.030216309617122	0.377587342849688
LSR	chr19:35266347:G:A	NI	CD8T	-0.0232927779451013	0.028753385859942	0.327531115540513
LSR	chr19:35266347:G:A	NI	monocyte	0.0264765293887946	0.0425206241106489	0.378066537377615
LSR	chr19:35266347:G:A	NI	B	-0.0224271588526435	0.0341575182392221	0.371722002605983
LSR	chr19:35266347:G:A	NI	CD4T	-0.0169788223427873	0.0329679480212806	0.412483144787177
LSR	chr19:35266347:G:A	IAV	NK	-0.0210835316647775	0.0301508814321173	0.354120407761948
LSR	chr19:35266347:G:A	IAV	CD8T	-0.0232150313381882	0.0281209797373662	0.313057529815476
LSR	chr19:35266347:G:A	IAV	monocyte	0.0412945728533727	0.052336064464106	0.302262789065756
LSR	chr19:35266347:G:A	IAV	B	-0.0286479100495818	0.0344912631609693	0.311931796449898
LSR	chr19:35266347:G:A	IAV	CD4T	-0.0190308852427689	0.0288780455350749	0.37416987318574
LSR	chr19:35266347:G:A	LPS	NK	-0.0219455460895844	0.0313116571793591	0.350952807854894
LSR	chr19:35266347:G:A	LPS	CD8T	-0.0342304970292692	0.0345499945033398	0.261214939800472
LSR	chr19:35266347:G:A	LPS	monocyte	0.0229943589339633	0.0422116226122523	0.411430584429959
LSR	chr19:35266347:G:A	LPS	B	-0.0216043957479379	0.0326113543196299	0.367195286039116
LSR	chr19:35266347:G:A	LPS	CD4T	-0.0114253573537865	0.0285517918645902	0.45150386430923
LSR	chr19:35266347:G:A	Tcruzi	NK	-0.0138430940053935	0.0304297505019764	0.428577869774947
LSR	chr19:35266347:G:A	Tcruzi	CD8T	-0.0201030973148541	0.0271885979979014	0.34686477968482
LSR	chr19:35266347:G:A	Tcruzi	monocyte	0.0246036730232418	0.0405084100398015	0.396000638434505
LSR	chr19:35266347:G:A	Tcruzi	B	-0.0192122609963981	0.0317426668548544	0.387361583821508
LSR	chr19:35266347:G:A	Tcruzi	CD4T	-0.0221727079526042	0.0325619900846093	0.366013268280217
LSR	chr19:35290621:C:T	NI	NK	-0.0491867768095839	0.0626126683645087	0.238181661884082
LSR	chr19:35290621:C:T	NI	CD8T	0.0223833951275019	0.0483202153500324	0.335195552668853
LSR	chr19:35290621:C:T	NI	monocyte	-0.0861939933336605	0.0782938118406572	0.145992019550378
LSR	chr19:35290621:C:T	NI	B	-0.0523015480868208	0.0694791352947532	0.249226495155949
LSR	chr19:35290621:C:T	NI	CD4T	0.110140772714162	0.0711667833657518	0.0691711402166126
LSR	chr19:35290621:C:T	IAV	NK	-0.0269740689420438	0.0558073299859282	0.341086119283534
LSR	chr19:35290621:C:T	IAV	CD8T	0.000767783806165867	0.0470968212325071	0.500062828245221
LSR	chr19:35290621:C:T	IAV	monocyte	-0.0509042256139958	0.0656549376942916	0.233221067261519
LSR	chr19:35290621:C:T	IAV	B	-0.0413274868456179	0.0579146418594178	0.262206466774846
LSR	chr19:35290621:C:T	IAV	CD4T	0.0871623489755289	0.0590985227024248	0.0799699002824649
LSR	chr19:35290621:C:T	LPS	NK	-0.00123611943980738	0.0561836953589497	0.505356491412404
LSR	chr19:35290621:C:T	LPS	CD8T	-0.00670459978303897	0.0485370042653547	0.481947849872121
LSR	chr19:35290621:C:T	LPS	monocyte	-0.0312633969598158	0.0764146179460718	0.347793301961637
LSR	chr19:35290621:C:T	LPS	B	0.01461470360165	0.0595668593371196	0.428504601727485
LSR	chr19:35290621:C:T	LPS	CD4T	0.096113395727881	0.060551415156481	0.0688710786723478
LSR	chr19:35290621:C:T	Tcruzi	NK	-0.0464028028005841	0.0651233839514908	0.261352923344943
LSR	chr19:35290621:C:T	Tcruzi	CD8T	0.0101863868461387	0.0477777625752407	0.421642230771017
LSR	chr19:35290621:C:T	Tcruzi	monocyte	-0.133754597472063	0.0947981405545793	0.0788290053223323
LSR	chr19:35290621:C:T	Tcruzi	B	-0.00737830362767891	0.0585099414257026	0.468076472855559
LSR	chr19:35290621:C:T	Tcruzi	CD4T	0.0866937325974616	0.0634274294989541	0.0964171515343495
LSR	chr19:35308885:C:T	NI	NK	-0.0148878053276127	0.0587630464775697	0.553547549317985
LSR	chr19:35308885:C:T	NI	CD8T	-0.0118508219592311	0.0612192278408618	0.571549179692586
LSR	chr19:35308885:C:T	NI	monocyte	-0.0366849571916635	0.0901062249729341	0.473207958888703
LSR	chr19:35308885:C:T	NI	B	-0.00969581416781679	0.0628421536845996	0.580888248067631
LSR	chr19:35308885:C:T	NI	CD4T	-0.0149885714684651	0.0764902865204884	0.56249189550687
LSR	chr19:35308885:C:T	IAV	NK	-0.00723885400203376	0.0520013814336664	0.58598437623028
LSR	chr19:35308885:C:T	IAV	CD8T	-0.00203891348088049	0.0468020971826488	0.612418217922389
LSR	chr19:35308885:C:T	IAV	monocyte	-0.033550391746114	0.0780132278036333	0.486056145836207
LSR	chr19:35308885:C:T	IAV	B	-0.00957144614503029	0.0539597850537673	0.574380106002058
LSR	chr19:35308885:C:T	IAV	CD4T	-0.0151117133075294	0.0651146192191788	0.56001609918327
LSR	chr19:35308885:C:T	LPS	NK	-0.0113269517153789	0.0571208451522091	0.564821965342745
LSR	chr19:35308885:C:T	LPS	CD8T	-0.00443527472169011	0.0527876369513711	0.596625657735696
LSR	chr19:35308885:C:T	LPS	monocyte	-0.0514695150590535	0.106399968128141	0.442863476726389
LSR	chr19:35308885:C:T	LPS	B	-0.0175539059168773	0.0649973713805409	0.542588311940428
LSR	chr19:35308885:C:T	LPS	CD4T	-0.00876826277292373	0.069247318675894	0.585005584655852
LSR	chr19:35308885:C:T	Tcruzi	NK	-0.0126894761714339	0.0595768855896235	0.56402547149905
LSR	chr19:35308885:C:T	Tcruzi	CD8T	-0.00563272994573322	0.0585009216049259	0.596591944668445
LSR	chr19:35308885:C:T	Tcruzi	monocyte	-0.0334711035260096	0.086025191137873	0.498295510534234
LSR	chr19:35308885:C:T	Tcruzi	B	-0.0127317379474942	0.0608331395926452	0.563674849973402
LSR	chr19:35308885:C:T	Tcruzi	CD4T	-0.0130635891818924	0.0720147086162549	0.573248022546462
LSR	chr19:35315482:G:A	NI	NK	-0.0554409606159567	0.0421189218607452	0.115132895283444
LSR	chr19:35315482:G:A	NI	CD8T	-0.0421589459636025	0.033830753815751	0.13912202616474
LSR	chr19:35315482:G:A	NI	monocyte	0.0141872627764116	0.0477472652874361	0.432117755698876
LSR	chr19:35315482:G:A	NI	B	-0.0705637535456297	0.0510041653814745	0.102296861053945
LSR	chr19:35315482:G:A	NI	CD4T	-0.0128711450572728	0.0399077405527735	0.388029641179469
LSR	chr19:35315482:G:A	IAV	NK	-0.0473408188803041	0.0384475514890562	0.130376737044295
LSR	chr19:35315482:G:A	IAV	CD8T	-0.030780342049513	0.030545189479677	0.182239670988505
LSR	chr19:35315482:G:A	IAV	monocyte	0.0171355545710403	0.0428545322011466	0.401401342525582
LSR	chr19:35315482:G:A	IAV	B	-0.0635090599309768	0.045164092918687	0.0985659712594663
LSR	chr19:35315482:G:A	IAV	CD4T	-0.0319267482869705	0.0339730529294544	0.207014258371231
LSR	chr19:35315482:G:A	LPS	NK	-0.0589293369838746	0.0435289762964014	0.106802945254643
LSR	chr19:35315482:G:A	LPS	CD8T	-0.0442857841525316	0.0338356400634583	0.121460946022269
LSR	chr19:35315482:G:A	LPS	monocyte	0.00930474708114248	0.0483138644892903	0.47310341752021
LSR	chr19:35315482:G:A	LPS	B	-0.0445069809987453	0.0398306867192997	0.15966511587283
LSR	chr19:35315482:G:A	LPS	CD4T	-0.0208388317143456	0.0341437334770061	0.301557865324822
LSR	chr19:35315482:G:A	Tcruzi	NK	-0.0530071096077306	0.0426322768412943	0.127324816546625
LSR	chr19:35315482:G:A	Tcruzi	CD8T	-0.0400188489947031	0.0329309663417282	0.143871837835775
LSR	chr19:35315482:G:A	Tcruzi	monocyte	-0.0086618514274685	0.0447193061495838	0.456741071943878
LSR	chr19:35315482:G:A	Tcruzi	B	-0.0475748914856919	0.0407754323565518	0.146632916994189
LSR	chr19:35315482:G:A	Tcruzi	CD4T	-0.0274710595197074	0.0372013666359986	0.261421602947151
LSR	chr19:35329599:T:C	NI	NK	0.103894408109813	0.0960995188952297	0.155674076860607
LSR	chr19:35329599:T:C	NI	CD8T	0.149936717008383	0.11457431482663	0.114575369026698
LSR	chr19:35329599:T:C	NI	monocyte	0.0936847080585668	0.11596372120824	0.232515483089728
LSR	chr19:35329599:T:C	NI	B	0.0991025948759828	0.101799866931693	0.185825306195095
LSR	chr19:35329599:T:C	NI	CD4T	0.158704333616842	0.126996499038896	0.126905359931235
LSR	chr19:35329599:T:C	IAV	NK	0.095588492102507	0.0899832714823686	0.158589963452784
LSR	chr19:35329599:T:C	IAV	CD8T	0.090911764059678	0.0816080946635379	0.147982106753712
LSR	chr19:35329599:T:C	IAV	monocyte	0.0610636740294748	0.0943764691848216	0.290782500023755
LSR	chr19:35329599:T:C	IAV	B	0.0764054527350122	0.0853232981272496	0.207551289895325
LSR	chr19:35329599:T:C	IAV	CD4T	0.137510562752405	0.109490488346399	0.126971780603164
LSR	chr19:35329599:T:C	LPS	NK	0.0992684546511903	0.0935794506259133	0.161451943914868
LSR	chr19:35329599:T:C	LPS	CD8T	0.105484553136243	0.0887865893463684	0.137868981611547
LSR	chr19:35329599:T:C	LPS	monocyte	0.0662801538309849	0.111005474159669	0.30339911347557
LSR	chr19:35329599:T:C	LPS	B	0.0950023167141094	0.0985700123822932	0.188948729165315
LSR	chr19:35329599:T:C	LPS	CD4T	0.154386228049566	0.120402396152128	0.122188384142712
LSR	chr19:35329599:T:C	Tcruzi	NK	0.107308708559536	0.0993234201998537	0.155093680620549
LSR	chr19:35329599:T:C	Tcruzi	CD8T	0.129464902565246	0.102117865110223	0.123971230887467
LSR	chr19:35329599:T:C	Tcruzi	monocyte	0.0867972128767278	0.112112091542125	0.248894064330408
LSR	chr19:35329599:T:C	Tcruzi	B	0.0915899171640074	0.095872804243467	0.190391358546262
LSR	chr19:35329599:T:C	Tcruzi	CD4T	0.16245518361822	0.12681571629096	0.120470184213653
LSR	chr19:35340128:C:T	NI	NK	0.0103331043007768	0.0612093069124048	0.561710816686914
LSR	chr19:35340128:C:T	NI	CD8T	-0.0017800629113503	0.0641911748096899	0.61706208241157
LSR	chr19:35340128:C:T	NI	monocyte	0.0262442304171942	0.08707319900998	0.49537189015125
LSR	chr19:35340128:C:T	NI	B	0.05344214747567	0.097201697371394	0.416159549829155
LSR	chr19:35340128:C:T	NI	CD4T	-0.0011287153250639	0.0788097152017091	0.607191222408204
LSR	chr19:35340128:C:T	IAV	NK	0.00410018466492673	0.0567295021715902	0.587402783032133
LSR	chr19:35340128:C:T	IAV	CD8T	0.00863229874077503	0.0511779202727451	0.562208821551503
LSR	chr19:35340128:C:T	IAV	monocyte	0.0348484582518743	0.0819829269838384	0.47122128533979
LSR	chr19:35340128:C:T	IAV	B	0.0349055717658426	0.0712833716481962	0.446807215633501
LSR	chr19:35340128:C:T	IAV	CD4T	0.00373605949317229	0.066031548369136	0.593031402257804
LSR	chr19:35340128:C:T	LPS	NK	0.00913399650916825	0.0611269999367338	0.561238108600134
LSR	chr19:35340128:C:T	LPS	CD8T	0.00548097983812688	0.0560140525258902	0.576856246106261
LSR	chr19:35340128:C:T	LPS	monocyte	0.0402926908675041	0.096402426055649	0.462012733529594
LSR	chr19:35340128:C:T	LPS	B	0.0530426378516794	0.0951639276189871	0.409494847658442
LSR	chr19:35340128:C:T	LPS	CD4T	0.00969062654439288	0.0720938058824699	0.567124102964836
LSR	chr19:35340128:C:T	Tcruzi	NK	0.0096788929179433	0.0631331391022665	0.564377624729152
LSR	chr19:35340128:C:T	Tcruzi	CD8T	0.0130112745921012	0.0623994287405801	0.549780127878631
LSR	chr19:35340128:C:T	Tcruzi	monocyte	0.0264550199519206	0.0842231995483047	0.506796134081037
LSR	chr19:35340128:C:T	Tcruzi	B	0.0444128279914439	0.0845993780459215	0.429143832460618
LSR	chr19:35340128:C:T	Tcruzi	CD4T	0.00240380564919078	0.0736860370047305	0.598962701152866
LSR	chr19:35343571:A:G	NI	NK	-0.0233631830309994	0.044275683512489	0.444389401659039
LSR	chr19:35343571:A:G	NI	CD8T	-0.0382884633221244	0.0526551714864334	0.378690083223436
LSR	chr19:35343571:A:G	NI	monocyte	-0.0199620999688824	0.0579640277734977	0.486198220704578
LSR	chr19:35343571:A:G	NI	B	0.000409232469971373	0.0458999863780235	0.614908739103004
LSR	chr19:35343571:A:G	NI	CD4T	-0.0420539277492573	0.0618609980108183	0.386986154741002
LSR	chr19:35343571:A:G	IAV	NK	-0.0286499048386784	0.046535076694455	0.410343783428753
LSR	chr19:35343571:A:G	IAV	CD8T	-0.0234311662125038	0.0388467950059	0.417680948303573
LSR	chr19:35343571:A:G	IAV	monocyte	-0.00539280805458484	0.0462762921360072	0.581923588734326
LSR	chr19:35343571:A:G	IAV	B	-0.00632580436313039	0.0385617437044758	0.566551302176466
LSR	chr19:35343571:A:G	IAV	CD4T	-0.032322672959803	0.0504643790594354	0.409844252900214
LSR	chr19:35343571:A:G	LPS	NK	-0.0207661248877804	0.0435086501815668	0.455696016450268
LSR	chr19:35343571:A:G	LPS	CD8T	-0.0264404301337645	0.0426237960398922	0.409364121447464
LSR	chr19:35343571:A:G	LPS	monocyte	-0.003607984702004	0.0569700394347755	0.586025111444651
LSR	chr19:35343571:A:G	LPS	B	0.000882292089860935	0.0451055011120796	0.614541654087514
LSR	chr19:35343571:A:G	LPS	CD4T	-0.0270218457599127	0.0504828904612634	0.441078124996163
LSR	chr19:35343571:A:G	Tcruzi	NK	-0.0270761940421056	0.047680872839029	0.428262136172347
LSR	chr19:35343571:A:G	Tcruzi	CD8T	-0.0352697286188658	0.0497005163584055	0.383148692603632
LSR	chr19:35343571:A:G	Tcruzi	monocyte	-0.0126751427475079	0.0539677268523173	0.542506485842825
LSR	chr19:35343571:A:G	Tcruzi	B	-0.00135472843443495	0.0431022044855527	0.601722538661981
LSR	chr19:35343571:A:G	Tcruzi	CD4T	-0.0378175074977483	0.0571876121327943	0.401079773949281
LSR	chr19:35362870:A:G	NI	NK	-0.0224569977369213	0.0497651148408204	0.459871448216779
LSR	chr19:35362870:A:G	NI	CD8T	-0.0396186978911376	0.059051429418347	0.386137649861171
LSR	chr19:35362870:A:G	NI	monocyte	-0.00514648340110853	0.0643514598514155	0.56519504783252
LSR	chr19:35362870:A:G	NI	B	0.00835840307189641	0.054169319607564	0.587296388344371
LSR	chr19:35362870:A:G	NI	CD4T	-0.0497034134820626	0.0740153725510163	0.37665062358534
LSR	chr19:35362870:A:G	IAV	NK	-0.019233311514507	0.0459453166456242	0.470430702820735
LSR	chr19:35362870:A:G	IAV	CD8T	-0.0244058326988194	0.0440317616005505	0.423694338983644
LSR	chr19:35362870:A:G	IAV	monocyte	-0.00487494929698601	0.0530818468206298	0.582481337520568
LSR	chr19:35362870:A:G	IAV	B	0.012002268008666	0.0487132206006342	0.556937528405932
LSR	chr19:35362870:A:G	IAV	CD4T	-0.0331580333247987	0.0570373440672303	0.418303698662261
LSR	chr19:35362870:A:G	LPS	NK	-0.0181093634920815	0.0482879610097434	0.479925803558143
LSR	chr19:35362870:A:G	LPS	CD8T	-0.0314993256877319	0.0506379768551921	0.397965351789281
LSR	chr19:35362870:A:G	LPS	monocyte	-0.00516992337567751	0.0647036599752264	0.574986334799092
LSR	chr19:35362870:A:G	LPS	B	0.0129785234774467	0.0555219343328406	0.557938004989322
LSR	chr19:35362870:A:G	LPS	CD4T	-0.0366540206419115	0.061936632812008	0.411875261370699
LSR	chr19:35362870:A:G	Tcruzi	NK	-0.0205515123586984	0.0505456500392166	0.472196110973676
LSR	chr19:35362870:A:G	Tcruzi	CD8T	-0.0337026858507711	0.0541242224261875	0.402139033321498
LSR	chr19:35362870:A:G	Tcruzi	monocyte	-0.0135274969776129	0.0629409121422715	0.540663877428828
LSR	chr19:35362870:A:G	Tcruzi	B	0.0172909382868942	0.0575515828461619	0.537293009270779
LSR	chr19:35362870:A:G	Tcruzi	CD4T	-0.0442708634243796	0.0681957548618216	0.392539349366145
LSS	chr21:46092416:C:A	NI	NK	0.0496435008310194	0.0594508645575041	0.305422850693679
LSS	chr21:46092416:C:A	NI	CD8T	0.0215786636194612	0.0438944030682579	0.426513528665813
LSS	chr21:46092416:C:A	NI	monocyte	0.0473140155413985	0.0532021931553113	0.263574302052337
LSS	chr21:46092416:C:A	NI	B	-0.0278477429093	0.0546524184254277	0.45051212861869
LSS	chr21:46092416:C:A	NI	CD4T	0.0261181524976425	0.0514076607682323	0.421994518722761
LSS	chr21:46092416:C:A	IAV	NK	0.0212794440508046	0.0408835269794562	0.413818370162206
LSS	chr21:46092416:C:A	IAV	CD8T	0.00946582084302212	0.0369602836204445	0.490831548860653
LSS	chr21:46092416:C:A	IAV	monocyte	0.0201702604096262	0.0359299253205193	0.409862294409713
LSS	chr21:46092416:C:A	IAV	B	0.000838540111534987	0.0401252251112671	0.598086451117299
LSS	chr21:46092416:C:A	IAV	CD4T	0.019200398179707	0.0434420377555898	0.446771045893342
LSS	chr21:46092416:C:A	LPS	NK	0.0252386675379938	0.0435722954651917	0.393524149766172
LSS	chr21:46092416:C:A	LPS	CD8T	0.0280079173874648	0.0430359098664343	0.37212876022875
LSS	chr21:46092416:C:A	LPS	monocyte	0.033588782526471	0.0460125915414502	0.347455997418925
LSS	chr21:46092416:C:A	LPS	B	-0.0122687971336763	0.0457170824727915	0.532182912854967
LSS	chr21:46092416:C:A	LPS	CD4T	0.0194832214823228	0.0457331688348732	0.449734751813564
LSS	chr21:46092416:C:A	Tcruzi	NK	0.0570716431482111	0.0666644314745801	0.292958568488737
LSS	chr21:46092416:C:A	Tcruzi	CD8T	0.0207723771171158	0.0425903369036478	0.426067543868412
LSS	chr21:46092416:C:A	Tcruzi	monocyte	-0.00156441280615727	0.0486472597437859	0.575017830926237
LSS	chr21:46092416:C:A	Tcruzi	B	-0.0223695989022028	0.0493487649937458	0.470402437242074
LSS	chr21:46092416:C:A	Tcruzi	CD4T	0.036021339540802	0.052801149361972	0.370143597730528
LSS	chr21:46131250:G:A	NI	NK	0.000262043647249568	0.0382089087040745	0.671337373597006
LSS	chr21:46131250:G:A	NI	CD8T	-0.0053777431937577	0.0430706931971117	0.634398939221731
LSS	chr21:46131250:G:A	NI	monocyte	0.000868640222692173	0.0475007001161944	0.64231383615134
LSS	chr21:46131250:G:A	NI	B	0.00489398936979672	0.043029391461337	0.644822737334446
LSS	chr21:46131250:G:A	NI	CD4T	-0.0132043740342129	0.0551238610272141	0.590605458984941
LSS	chr21:46131250:G:A	IAV	NK	0.00309811168671558	0.0361602855208726	0.654965470316391
LSS	chr21:46131250:G:A	IAV	CD8T	-0.00406063210656223	0.0330310495957114	0.635314169623802
LSS	chr21:46131250:G:A	IAV	monocyte	-0.00934166118009233	0.0401997340415616	0.604859615235854
LSS	chr21:46131250:G:A	IAV	B	0.000490391228997032	0.0363855392774332	0.671743465088755
LSS	chr21:46131250:G:A	IAV	CD4T	-0.0115941856028314	0.0464460818225752	0.598693178243708
LSS	chr21:46131250:G:A	LPS	NK	-0.0025388693246726	0.0382581824401663	0.646295658483516
LSS	chr21:46131250:G:A	LPS	CD8T	-0.00515684100306715	0.0376303462534906	0.625776289585896
LSS	chr21:46131250:G:A	LPS	monocyte	0.000888743156293067	0.0456271557163159	0.655623057494954
LSS	chr21:46131250:G:A	LPS	B	0.00586798770557187	0.0432053203823369	0.633382988893638
LSS	chr21:46131250:G:A	LPS	CD4T	-0.0110178239654847	0.0501816735269481	0.601860427104549
LSS	chr21:46131250:G:A	Tcruzi	NK	0.00100074448193361	0.0396443865422685	0.668684419922343
LSS	chr21:46131250:G:A	Tcruzi	CD8T	-0.00444121284977267	0.04141481145204	0.637252058220315
LSS	chr21:46131250:G:A	Tcruzi	monocyte	0.00447725077773021	0.0462140273724355	0.641915116678485
LSS	chr21:46131250:G:A	Tcruzi	B	0.00655839256414483	0.0417708826487693	0.630248314151184
LSS	chr21:46131250:G:A	Tcruzi	CD4T	-0.0125325496174498	0.051672317850998	0.599212032935495
LSS	chr21:46137966:G:A	NI	NK	-0.00504709544911674	0.0322478330332636	0.659427207478776
LSS	chr21:46137966:G:A	NI	CD8T	0.00307663924123605	0.0331948101720899	0.662717245932908
LSS	chr21:46137966:G:A	NI	monocyte	-0.0063124530842573	0.0381145050707818	0.614861522750274
LSS	chr21:46137966:G:A	NI	B	0.00960122172026567	0.0355892451954367	0.614126856705234
LSS	chr21:46137966:G:A	NI	CD4T	0.00872176031623164	0.0424034635635902	0.616376205482318
LSS	chr21:46137966:G:A	IAV	NK	-0.00145400893162996	0.028413974199497	0.687624371976345
LSS	chr21:46137966:G:A	IAV	CD8T	-0.00430809363742405	0.0282402333678711	0.66310700881606
LSS	chr21:46137966:G:A	IAV	monocyte	-0.00273088229144607	0.0285595105348799	0.668257056495776
LSS	chr21:46137966:G:A	IAV	B	0.00851448847601858	0.0311039422772956	0.612663117890814
LSS	chr21:46137966:G:A	IAV	CD4T	0.0151777831757727	0.0391709644976261	0.577054167298257
LSS	chr21:46137966:G:A	LPS	NK	0.00355322512413591	0.0307100552043476	0.652866701960768
LSS	chr21:46137966:G:A	LPS	CD8T	0.00049485887096858	0.0295245395330444	0.674433632219125
LSS	chr21:46137966:G:A	LPS	monocyte	-0.00417453948862488	0.035563067266121	0.646647514866734
LSS	chr21:46137966:G:A	LPS	B	0.0110217405263228	0.0361445451015947	0.595582544718966
LSS	chr21:46137966:G:A	LPS	CD4T	0.0160335621058183	0.0420687722098832	0.571573901155165
LSS	chr21:46137966:G:A	Tcruzi	NK	0.000112622722332676	0.0313889019234277	0.687304717582227
LSS	chr21:46137966:G:A	Tcruzi	CD8T	0.00498427942001807	0.0323693683355566	0.644349117565759
LSS	chr21:46137966:G:A	Tcruzi	monocyte	-0.00230400814161266	0.0353155187429114	0.668696536802826
LSS	chr21:46137966:G:A	Tcruzi	B	0.00543715878054665	0.0323882127986768	0.638839981001151
LSS	chr21:46137966:G:A	Tcruzi	CD4T	0.0135189424236673	0.0409783821615294	0.592969327712474
LSS	chr21:46155556:G:A	NI	NK	-0.0126555886975024	0.0300276813328716	0.540047962317377
LSS	chr21:46155556:G:A	NI	CD8T	-0.0185381189772398	0.0346349926418001	0.504304820056786
LSS	chr21:46155556:G:A	NI	monocyte	-0.0156182092112065	0.0371427399718269	0.509732878233224
LSS	chr21:46155556:G:A	NI	B	-0.0205331284466792	0.0372087656213167	0.495555114138031
LSS	chr21:46155556:G:A	NI	CD4T	-0.0205741783809361	0.0409923431180994	0.504436999849888
LSS	chr21:46155556:G:A	IAV	NK	-0.0102619510378742	0.0272072332107388	0.553033283260442
LSS	chr21:46155556:G:A	IAV	CD8T	-0.00997034789175304	0.0251470753899213	0.546241037796264
LSS	chr21:46155556:G:A	IAV	monocyte	-0.00539778173494406	0.0261752642081234	0.606165498014775
LSS	chr21:46155556:G:A	IAV	B	-0.00977351863681006	0.0278803906884622	0.559346542950325
LSS	chr21:46155556:G:A	IAV	CD4T	-0.0162997070413305	0.0337968133487397	0.522095808719855
LSS	chr21:46155556:G:A	LPS	NK	-0.0163289444272232	0.0320234356249857	0.503154433230886
LSS	chr21:46155556:G:A	LPS	CD8T	-0.0154095139446244	0.0299292115383942	0.502164126261354
LSS	chr21:46155556:G:A	LPS	monocyte	-0.0122798524308285	0.0332444894134594	0.542624008978132
LSS	chr21:46155556:G:A	LPS	B	-0.0198650837039158	0.0361831302978045	0.48907317361866
LSS	chr21:46155556:G:A	LPS	CD4T	-0.0202834983246446	0.0380072437705537	0.49821952240071
LSS	chr21:46155556:G:A	Tcruzi	NK	-0.0151949861415084	0.0321145591120177	0.519325103746668
LSS	chr21:46155556:G:A	Tcruzi	CD8T	-0.0182738813328815	0.0335668817984801	0.496887641845931
LSS	chr21:46155556:G:A	Tcruzi	monocyte	-0.0258261474438067	0.0430495453043825	0.458027472550365
LSS	chr21:46155556:G:A	Tcruzi	B	-0.0207825935075123	0.03629428027808	0.483012761142723
LSS	chr21:46155556:G:A	Tcruzi	CD4T	-0.017457567998392	0.0369881862767515	0.521068058816543
LSS	chr21:46174351:A:C	NI	NK	0.0268356750994761	0.0561309073407821	0.455977529512877
LSS	chr21:46174351:A:C	NI	CD8T	0.0266782142248943	0.0598721059035394	0.464967630073734
LSS	chr21:46174351:A:C	NI	monocyte	0.00801357212786215	0.0602531519849374	0.553493423237366
LSS	chr21:46174351:A:C	NI	B	0.0321712179125257	0.0636342917864192	0.446501879358661
LSS	chr21:46174351:A:C	NI	CD4T	0.05519076515096	0.0866340504202817	0.390672176659251
LSS	chr21:46174351:A:C	IAV	NK	0.0182035806811781	0.048679429073184	0.489658921499385
LSS	chr21:46174351:A:C	IAV	CD8T	0.0188928938647086	0.0456406222408224	0.475255816763826
LSS	chr21:46174351:A:C	IAV	monocyte	-0.000678777867489936	0.0482583112801699	0.618641285338062
LSS	chr21:46174351:A:C	IAV	B	0.0245267800594968	0.0532200749106701	0.462009821681043
LSS	chr21:46174351:A:C	IAV	CD4T	0.0399055233271171	0.0681478723654847	0.419110914929574
LSS	chr21:46174351:A:C	LPS	NK	0.0320196114134264	0.0595379997138529	0.428231886372146
LSS	chr21:46174351:A:C	LPS	CD8T	0.0300893799480455	0.0556117244173476	0.428548584081152
LSS	chr21:46174351:A:C	LPS	monocyte	0.00573703059876117	0.0581340513926097	0.573488088385206
LSS	chr21:46174351:A:C	LPS	B	0.0306251917409454	0.0619870945399121	0.445358569432584
LSS	chr21:46174351:A:C	LPS	CD4T	0.0512272260811179	0.0801803252855327	0.393313281102008
LSS	chr21:46174351:A:C	Tcruzi	NK	0.027586552735982	0.0576864131327442	0.453835530642719
LSS	chr21:46174351:A:C	Tcruzi	CD8T	0.0396109758545367	0.0657872219549359	0.409664181985717
LSS	chr21:46174351:A:C	Tcruzi	monocyte	0.00915971780084986	0.0582448223870365	0.562562200208485
LSS	chr21:46174351:A:C	Tcruzi	B	0.0297472897557812	0.0597182436495196	0.447058007298684
LSS	chr21:46174351:A:C	Tcruzi	CD4T	0.0539647395778067	0.0830996586286389	0.391955616371033
LSS	chr21:46194529:A:G	NI	NK	-0.0785165404217218	0.0494492115353604	0.0568185108207886
LSS	chr21:46194529:A:G	NI	CD8T	-0.171504194653036	0.0486415298737013	0.000370764013981506
LSS	chr21:46194529:A:G	NI	monocyte	-0.0372363028551023	0.046520211738424	0.209967600144312
LSS	chr21:46194529:A:G	NI	B	-0.218110793972701	0.0557028381059058	1.14600400313858e-05
LSS	chr21:46194529:A:G	NI	CD4T	-0.310182762298851	0.0584615679510215	4.24920254538108e-09
LSS	chr21:46194529:A:G	IAV	NK	-0.0524636791550746	0.0469593372076971	0.130356161372804
LSS	chr21:46194529:A:G	IAV	CD8T	-0.0822567870901952	0.0442877145241488	0.0344965473567446
LSS	chr21:46194529:A:G	IAV	monocyte	-0.0136371651106284	0.0366272233339308	0.353268074276167
LSS	chr21:46194529:A:G	IAV	B	-0.113075135077877	0.0482920074055632	0.0120163634896676
LSS	chr21:46194529:A:G	IAV	CD4T	-0.209105141483975	0.0476241391420029	9.84407106563445e-06
LSS	chr21:46194529:A:G	LPS	NK	-0.104543799733491	0.0485003197000814	0.0144193671910858
LSS	chr21:46194529:A:G	LPS	CD8T	-0.152401259290347	0.0464521560804714	0.000481217486155372
LSS	chr21:46194529:A:G	LPS	monocyte	0.015660665276666	0.0443869109187647	0.365497329597275
LSS	chr21:46194529:A:G	LPS	B	-0.197635455554445	0.0530414210597952	5.17236411349265e-05
LSS	chr21:46194529:A:G	LPS	CD4T	-0.259168417130066	0.0503598586987273	8.23908877789492e-08
LSS	chr21:46194529:A:G	Tcruzi	NK	-0.0675108099384718	0.0517962088037398	0.0965618953803791
LSS	chr21:46194529:A:G	Tcruzi	CD8T	-0.175142425164745	0.0479168108386167	0.000170428162436842
LSS	chr21:46194529:A:G	Tcruzi	monocyte	-0.0613740133613253	0.0499121511269886	0.106046855464185
LSS	chr21:46194529:A:G	Tcruzi	B	-0.201399360869757	0.0531667944706647	2.46616122273613e-05
LSS	chr21:46194529:A:G	Tcruzi	CD4T	-0.262346895750578	0.0517861063506304	2.88712394325152e-07
LSS	chr21:46212666:C:T	NI	NK	-0.0041696225068353	0.0563295888513074	0.542865238330078
LSS	chr21:46212666:C:T	NI	CD8T	-0.0203886011067068	0.0614840664638432	0.457909928841683
LSS	chr21:46212666:C:T	NI	monocyte	-0.102648062126719	0.0971909178185561	0.183840021196253
LSS	chr21:46212666:C:T	NI	B	0.00535440903668721	0.0636998121552958	0.578536275559997
LSS	chr21:46212666:C:T	NI	CD4T	-0.0543133708357161	0.0833637441781398	0.347765417843554
LSS	chr21:46212666:C:T	IAV	NK	0.000605931936629423	0.0531728845222796	0.56759726164231
LSS	chr21:46212666:C:T	IAV	CD8T	-0.00672709448142969	0.0483229911324287	0.518338585387394
LSS	chr21:46212666:C:T	IAV	monocyte	-0.065700372695272	0.0690985563294959	0.252278630084433
LSS	chr21:46212666:C:T	IAV	B	0.00144455323108593	0.0548390543274295	0.573398688620687
LSS	chr21:46212666:C:T	IAV	CD4T	-0.0368727353321122	0.0664293492258291	0.385183241842281
LSS	chr21:46212666:C:T	LPS	NK	-0.000568560148785809	0.056995644662071	0.558451031175587
LSS	chr21:46212666:C:T	LPS	CD8T	-0.0168902511978524	0.0541282301347392	0.461834486366728
LSS	chr21:46212666:C:T	LPS	monocyte	-0.0642670998646153	0.0753015944395742	0.277381714670942
LSS	chr21:46212666:C:T	LPS	B	0.00771634223058128	0.0642302592313238	0.566019973666712
LSS	chr21:46212666:C:T	LPS	CD4T	-0.0428559792371272	0.0732603842672496	0.37369748159166
LSS	chr21:46212666:C:T	Tcruzi	NK	-0.00626100992041613	0.0579750930048608	0.530703642660851
LSS	chr21:46212666:C:T	Tcruzi	CD8T	-0.0187147264282162	0.0592033500796354	0.461902191682733
LSS	chr21:46212666:C:T	Tcruzi	monocyte	-0.0637320870331114	0.0755736483628288	0.282422404230689
LSS	chr21:46212666:C:T	Tcruzi	B	-0.000410654914685896	0.0592042440617764	0.562636226014048
LSS	chr21:46212666:C:T	Tcruzi	CD4T	-0.0439589626878965	0.0748676075762568	0.37469824916123
LSS	chr21:46298882:G:A	NI	NK	-0.0196794741396558	0.0819391872764744	0.496512812895113
LSS	chr21:46298882:G:A	NI	CD8T	0.0135242551365967	0.0819685964737176	0.492477898322532
LSS	chr21:46298882:G:A	NI	monocyte	0.148119258984023	0.136521272487883	0.158463604363962
LSS	chr21:46298882:G:A	NI	B	0.0529814159108191	0.0916221634459842	0.345941596590621
LSS	chr21:46298882:G:A	NI	CD4T	0.00888778271633617	0.0994202921678771	0.511644413282193
LSS	chr21:46298882:G:A	IAV	NK	0.00422966412179434	0.0698583539203307	0.525012081846928
LSS	chr21:46298882:G:A	IAV	CD8T	0.00356608767915516	0.064746785807008	0.526799841958236
LSS	chr21:46298882:G:A	IAV	monocyte	0.109968974839834	0.104438741701404	0.187877102380553
LSS	chr21:46298882:G:A	IAV	B	0.0396911636841397	0.076925674941929	0.365610992698593
LSS	chr21:46298882:G:A	IAV	CD4T	0.0192682651463277	0.0842908691436926	0.468621423916458
LSS	chr21:46298882:G:A	LPS	NK	-0.00108741080603011	0.0757722418766997	0.546674463827861
LSS	chr21:46298882:G:A	LPS	CD8T	0.0186793805818029	0.0727865524575753	0.460540790241215
LSS	chr21:46298882:G:A	LPS	monocyte	0.082931386784425	0.0972133994780084	0.248453758995759
LSS	chr21:46298882:G:A	LPS	B	0.0492087783930497	0.0885623144775839	0.351326743074809
LSS	chr21:46298882:G:A	LPS	CD4T	0.0239595566097849	0.0921423807475272	0.457539558292324
LSS	chr21:46298882:G:A	Tcruzi	NK	-0.0136909235132852	0.0819128794905802	0.521624311798337
LSS	chr21:46298882:G:A	Tcruzi	CD8T	2.16891864591292e-05	0.0800225072972177	0.543178571898359
LSS	chr21:46298882:G:A	Tcruzi	monocyte	0.107815379443133	0.109929831475895	0.210848640919883
LSS	chr21:46298882:G:A	Tcruzi	B	0.0498404432150128	0.0864427572236139	0.345312047633916
LSS	chr21:46298882:G:A	Tcruzi	CD4T	0.00123447714380587	0.0945956338696254	0.538172515086539
LSS	chr21:46321178:A:T	NI	NK	0.0879519779529185	0.0587600822449331	0.0625362049446307
LSS	chr21:46321178:A:T	NI	CD8T	0.148831526668208	0.0613853527463531	0.0058346795072227
LSS	chr21:46321178:A:T	NI	monocyte	0.16992883994822	0.0623705085117844	0.00228040805434014
LSS	chr21:46321178:A:T	NI	B	0.143665124914077	0.0674687942764775	0.0103812597081338
LSS	chr21:46321178:A:T	NI	CD4T	0.202348268236783	0.074829446474497	0.00173201195196737
LSS	chr21:46321178:A:T	IAV	NK	0.0704767570055867	0.0558831930972177	0.0970122366557913
LSS	chr21:46321178:A:T	IAV	CD8T	0.0710769937799862	0.0522447834732164	0.0807978932787129
LSS	chr21:46321178:A:T	IAV	monocyte	0.130438937973108	0.0497723623043212	0.0035596461072831
LSS	chr21:46321178:A:T	IAV	B	0.101151563140625	0.0577303059047365	0.0345183687823881
LSS	chr21:46321178:A:T	IAV	CD4T	0.160520067764439	0.0620102983046992	0.00353883320173858
LSS	chr21:46321178:A:T	LPS	NK	0.0858332380907902	0.0580208404814392	0.0663115743253395
LSS	chr21:46321178:A:T	LPS	CD8T	0.141129384704007	0.0584592296981683	0.00382744798271855
LSS	chr21:46321178:A:T	LPS	monocyte	0.183169713204457	0.0630059026393975	0.000815382336082157
LSS	chr21:46321178:A:T	LPS	B	0.130366089326392	0.0640333885281841	0.016606733131524
LSS	chr21:46321178:A:T	LPS	CD4T	0.182950276247716	0.0670052626584132	0.00203257671578824
LSS	chr21:46321178:A:T	Tcruzi	NK	0.102457540328921	0.0610133964411659	0.0406883756755856
LSS	chr21:46321178:A:T	Tcruzi	CD8T	0.139620203647098	0.0592269807745505	0.00752746661979374
LSS	chr21:46321178:A:T	Tcruzi	monocyte	0.157768111140321	0.0625445891978014	0.00494221852988731
LSS	chr21:46321178:A:T	Tcruzi	B	0.110079156114681	0.0610335874824404	0.0327644976351973
LSS	chr21:46321178:A:T	Tcruzi	CD4T	0.176336697932053	0.0674581045114829	0.0034748668721033
LST1	chr6:31493715:G:C	NI	NK	0.126432957909632	0.0724785417063314	0.0420666556765907
LST1	chr6:31493715:G:C	NI	CD8T	0.234958595376131	0.072533358677912	0.00122866497911095
LST1	chr6:31493715:G:C	NI	monocyte	0.188701025230159	0.0571653646712683	0.000529751978797946
LST1	chr6:31493715:G:C	NI	B	0.241622536995308	0.0761936002502205	0.000899846493129165
LST1	chr6:31493715:G:C	NI	CD4T	0.511681184541915	0.0894778144388424	1.7727314922399e-10
LST1	chr6:31493715:G:C	IAV	NK	0.126256502199016	0.069387284625128	0.034831832266567
LST1	chr6:31493715:G:C	IAV	CD8T	0.0603272623746392	0.0719572428905402	0.191513941117414
LST1	chr6:31493715:G:C	IAV	monocyte	0.114076960170294	0.0602178354778294	0.030842580981193
LST1	chr6:31493715:G:C	IAV	B	0.194733568933967	0.0697820559785764	0.0028677455907752
LST1	chr6:31493715:G:C	IAV	CD4T	0.36094115512227	0.0753132202019405	1.83417995459914e-06
LST1	chr6:31493715:G:C	LPS	NK	0.159700004349378	0.071651182907301	0.0130845411895048
LST1	chr6:31493715:G:C	LPS	CD8T	0.197712345597299	0.0668287240578009	0.0022362902160543
LST1	chr6:31493715:G:C	LPS	monocyte	0.217659307073497	0.06178811974233	0.000179845350251271
LST1	chr6:31493715:G:C	LPS	B	0.291670384534351	0.0785118905130625	4.77666359604211e-05
LST1	chr6:31493715:G:C	LPS	CD4T	0.459241475937929	0.0811846956415302	1.14963198003307e-09
LST1	chr6:31493715:G:C	Tcruzi	NK	0.162942958813574	0.0756532078128946	0.0150343214721747
LST1	chr6:31493715:G:C	Tcruzi	CD8T	0.251283545659347	0.0712932103983822	0.000364920538580694
LST1	chr6:31493715:G:C	Tcruzi	monocyte	0.192064349403066	0.0581077903155478	0.000495757029962582
LST1	chr6:31493715:G:C	Tcruzi	B	0.243119111502358	0.0742757590305961	0.000554300946111484
LST1	chr6:31493715:G:C	Tcruzi	CD4T	0.472613550653407	0.0827119789104497	5.62916853155729e-10
LST1	chr6:31507847:G:C	NI	NK	-0.00960757600325325	0.0402354584265998	0.600164776011476
LST1	chr6:31507847:G:C	NI	CD8T	0.0027803784859295	0.0431874804136565	0.660093485935413
LST1	chr6:31507847:G:C	NI	monocyte	-0.00693389818523432	0.0440186086698522	0.592534380852196
LST1	chr6:31507847:G:C	NI	B	0.0119735802290208	0.0454078715592604	0.596356323976928
LST1	chr6:31507847:G:C	NI	CD4T	-0.000270480653669641	0.052100195147709	0.65670108254924
LST1	chr6:31507847:G:C	IAV	NK	-0.00730406172610015	0.036552031294423	0.610943937055344
LST1	chr6:31507847:G:C	IAV	CD8T	-0.00459540370702115	0.03290372398712	0.628624925704941
LST1	chr6:31507847:G:C	IAV	monocyte	-0.00765588637973899	0.0374963839353214	0.607280104653045
LST1	chr6:31507847:G:C	IAV	B	0.00981097975221747	0.039168981261935	0.600477618551781
LST1	chr6:31507847:G:C	IAV	CD4T	-0.00383849888932759	0.04401989771533	0.644588139947051
LST1	chr6:31507847:G:C	LPS	NK	-0.0110537281769893	0.0411170217488899	0.583545595755415
LST1	chr6:31507847:G:C	LPS	CD8T	-0.00644793038085246	0.0376635861517859	0.613325262694
LST1	chr6:31507847:G:C	LPS	monocyte	-0.0124314876294017	0.0457025022033224	0.569558812982692
LST1	chr6:31507847:G:C	LPS	B	0.0115547435723538	0.0451937081396765	0.593833088963701
LST1	chr6:31507847:G:C	LPS	CD4T	-0.00559842245869937	0.0485935823259872	0.629773504729883
LST1	chr6:31507847:G:C	Tcruzi	NK	-0.0119496196593974	0.0428688261904604	0.585277435321991
LST1	chr6:31507847:G:C	Tcruzi	CD8T	-0.00824385159637758	0.0423281240540949	0.61208680971156
LST1	chr6:31507847:G:C	Tcruzi	monocyte	-0.0072612341637608	0.0418857371845661	0.609278710124144
LST1	chr6:31507847:G:C	Tcruzi	B	0.0108470109781147	0.0429376976752857	0.597890603619684
LST1	chr6:31507847:G:C	Tcruzi	CD4T	-0.0016186840375332	0.0485488595114871	0.656560659630609
LST1	chr6:31518288:G:T	NI	NK	-0.00561205108421002	0.0530953304646049	0.584787618020566
LST1	chr6:31518288:G:T	NI	CD8T	-0.0100333192429225	0.0596165852384497	0.565116660639865
LST1	chr6:31518288:G:T	NI	monocyte	-0.0333944949463524	0.0664980393016817	0.432171889729749
LST1	chr6:31518288:G:T	NI	B	-0.0348789717176426	0.069862970369868	0.453035464962044
LST1	chr6:31518288:G:T	NI	CD4T	-0.0168260904507085	0.0736917296938385	0.539377798297158
LST1	chr6:31518288:G:T	IAV	NK	-0.00466974853679899	0.0494047255744815	0.586936430838701
LST1	chr6:31518288:G:T	IAV	CD8T	-0.00486829384057656	0.0456411476425031	0.583076388309823
LST1	chr6:31518288:G:T	IAV	monocyte	-0.0207401790774444	0.0535374499061478	0.493903787420221
LST1	chr6:31518288:G:T	IAV	B	-0.0433364131631535	0.0751473617293813	0.409948224882352
LST1	chr6:31518288:G:T	IAV	CD4T	-0.020201660159152	0.0642836575700567	0.521218200926608
LST1	chr6:31518288:G:T	LPS	NK	-0.00566885131709347	0.0532345531929448	0.579303888909799
LST1	chr6:31518288:G:T	LPS	CD8T	-0.0128509497199117	0.0526711889277325	0.539341329206238
LST1	chr6:31518288:G:T	LPS	monocyte	-0.0150527707801925	0.0603003495997788	0.523887661645927
LST1	chr6:31518288:G:T	LPS	B	-0.0352692585340512	0.0696691676304457	0.446050762447063
LST1	chr6:31518288:G:T	LPS	CD4T	-0.0216805568792885	0.0703679904860555	0.519181906331887
LST1	chr6:31518288:G:T	Tcruzi	NK	-0.00178642414802167	0.0554547257229204	0.602939767778457
LST1	chr6:31518288:G:T	Tcruzi	CD8T	-0.0106535654917354	0.0577438220849627	0.55893967325242
LST1	chr6:31518288:G:T	Tcruzi	monocyte	-0.0322139510220969	0.0650791698237716	0.453214321410693
LST1	chr6:31518288:G:T	Tcruzi	B	-0.0336789222011691	0.0669618806090885	0.449381903617134
LST1	chr6:31518288:G:T	Tcruzi	CD4T	-0.0125333814381209	0.0690709607754779	0.558583969898927
LST1	chr6:31572779:T:C	NI	NK	0.0193348765977811	0.0486522192592295	0.332495159526642
LST1	chr6:31572779:T:C	NI	CD8T	0.0745900852274883	0.0480885062176716	0.0605643258234905
LST1	chr6:31572779:T:C	NI	monocyte	0.0863979473189931	0.0391437818057796	0.013626035628806
LST1	chr6:31572779:T:C	NI	B	0.170059808565016	0.0539487764507414	0.000373927083278566
LST1	chr6:31572779:T:C	NI	CD4T	0.177967774482686	0.0593084615358283	0.000644986388367965
LST1	chr6:31572779:T:C	IAV	NK	0.0224873780507042	0.0459915708743022	0.300492124307015
LST1	chr6:31572779:T:C	IAV	CD8T	-0.000347540671805152	0.0471589027974588	0.471850750918486
LST1	chr6:31572779:T:C	IAV	monocyte	0.0582827177620201	0.0401068602154241	0.0724483356321635
LST1	chr6:31572779:T:C	IAV	B	0.14985759823358	0.0503218705837879	0.000474982155454687
LST1	chr6:31572779:T:C	IAV	CD4T	0.122317459673342	0.0501317666002418	0.00702711822988499
LST1	chr6:31572779:T:C	LPS	NK	0.0445353971566747	0.0473291881943767	0.167735863443522
LST1	chr6:31572779:T:C	LPS	CD8T	0.0710206841591067	0.0444006215996943	0.0515687334102513
LST1	chr6:31572779:T:C	LPS	monocyte	0.10498279938483	0.0420962780137233	0.00535456542220769
LST1	chr6:31572779:T:C	LPS	B	0.201858743787905	0.059655011397603	3.32400216372651e-05
LST1	chr6:31572779:T:C	LPS	CD4T	0.140016095446025	0.0524032772235581	0.00355245686850917
LST1	chr6:31572779:T:C	Tcruzi	NK	0.0138618031014077	0.0512829241052436	0.377145597826988
LST1	chr6:31572779:T:C	Tcruzi	CD8T	0.0668304841899236	0.0478744032039097	0.0809543425946972
LST1	chr6:31572779:T:C	Tcruzi	monocyte	0.0749638589057682	0.0400188987616152	0.0311279069015393
LST1	chr6:31572779:T:C	Tcruzi	B	0.171067303605011	0.053931399204276	0.00022793806172006
LST1	chr6:31572779:T:C	Tcruzi	CD4T	0.158200557182322	0.054658893001024	0.00122934532639355
LST1	chr6:31572980:A:C	NI	NK	-0.00986252319643152	0.062576004606774	0.57059309274549
LST1	chr6:31572980:A:C	NI	CD8T	-0.0306710017345444	0.0832142468854572	0.501740931542766
LST1	chr6:31572980:A:C	NI	monocyte	0.0367853245385196	0.0799847443729354	0.438887785042591
LST1	chr6:31572980:A:C	NI	B	0.0232478947665714	0.0726062605920593	0.512623998619208
LST1	chr6:31572980:A:C	NI	CD4T	-0.0202215903462516	0.0892943032793643	0.54357783988385
LST1	chr6:31572980:A:C	IAV	NK	-0.00701208471842367	0.0577922567405514	0.582340793983114
LST1	chr6:31572980:A:C	IAV	CD8T	-0.0122444068711138	0.0555607726478399	0.551197075756868
LST1	chr6:31572980:A:C	IAV	monocyte	0.0327436750366039	0.0701083420020635	0.455890185957067
LST1	chr6:31572980:A:C	IAV	B	0.0260341976820535	0.0672008631259562	0.487639766726877
LST1	chr6:31572980:A:C	IAV	CD4T	0.00153569321398535	0.0715568978567098	0.610871605275052
LST1	chr6:31572980:A:C	LPS	NK	-0.00517355355212538	0.0615101678480599	0.589466488407847
LST1	chr6:31572980:A:C	LPS	CD8T	-0.0115453909165965	0.0616100471159002	0.558527218695509
LST1	chr6:31572980:A:C	LPS	monocyte	0.0295722450716192	0.0764106361602305	0.473029745965311
LST1	chr6:31572980:A:C	LPS	B	0.0282790214452741	0.0755302646755027	0.488859745458303
LST1	chr6:31572980:A:C	LPS	CD4T	-0.00332929875003304	0.0785126613484694	0.602226309597766
LST1	chr6:31572980:A:C	Tcruzi	NK	-0.0156043097525554	0.0672708732324446	0.547115990185188
LST1	chr6:31572980:A:C	Tcruzi	CD8T	-0.0195374600832077	0.0719633633189763	0.534567975604352
LST1	chr6:31572980:A:C	Tcruzi	monocyte	0.0351721572585501	0.0774009504773024	0.457652579805282
LST1	chr6:31572980:A:C	Tcruzi	B	0.0269800781368986	0.0725032525680042	0.492543246469691
LST1	chr6:31572980:A:C	Tcruzi	CD4T	-0.0168677939361777	0.0830667061608642	0.557227672249253
LST1	chr6:31586937:G:C	NI	NK	-0.0363892597520543	0.131006402126061	0.375950914103182
LST1	chr6:31586937:G:C	NI	CD8T	-0.0949839780398185	0.136493977758293	0.233964043624675
LST1	chr6:31586937:G:C	NI	monocyte	-0.471289471482413	0.134292199671672	0.000135146071747139
LST1	chr6:31586937:G:C	NI	B	-0.221661850239785	0.146850624263859	0.0548240670464978
LST1	chr6:31586937:G:C	NI	CD4T	-0.220625396374807	0.165020259104445	0.0848444620967173
LST1	chr6:31586937:G:C	IAV	NK	-0.000985099550164678	0.128023430943369	0.472014910355911
LST1	chr6:31586937:G:C	IAV	CD8T	0.0152121539305681	0.123001814039627	0.481051446823061
LST1	chr6:31586937:G:C	IAV	monocyte	-0.436330828312647	0.139864320728197	0.000164147779119772
LST1	chr6:31586937:G:C	IAV	B	-0.174274257215165	0.127311843560671	0.0752148213464643
LST1	chr6:31586937:G:C	IAV	CD4T	-0.203867036153521	0.144306702886961	0.0716639905156953
LST1	chr6:31586937:G:C	LPS	NK	-0.0125531624516938	0.134927867017845	0.439871124227678
LST1	chr6:31586937:G:C	LPS	CD8T	-0.0391884084624454	0.12605251770466	0.356820066078717
LST1	chr6:31586937:G:C	LPS	monocyte	-0.433376076601397	0.137330419934364	0.000364585738571677
LST1	chr6:31586937:G:C	LPS	B	-0.190972724220955	0.141935162614655	0.0811897056462924
LST1	chr6:31586937:G:C	LPS	CD4T	-0.223483152037017	0.155320835341562	0.0689864893258576
LST1	chr6:31586937:G:C	Tcruzi	NK	-0.0637516374833759	0.135496375279308	0.30790403228976
LST1	chr6:31586937:G:C	Tcruzi	CD8T	-0.0514972919506858	0.137468627893098	0.334803660998044
LST1	chr6:31586937:G:C	Tcruzi	monocyte	-0.388694740247332	0.124592601118627	0.000760971522833942
LST1	chr6:31586937:G:C	Tcruzi	B	-0.194999562365934	0.138663540063815	0.0701899373224378
LST1	chr6:31586937:G:C	Tcruzi	CD4T	-0.246217024184561	0.160738692483281	0.054437026916532
LST1	chr6:31593133:C:G	NI	NK	0.0991411712587428	0.061242851390557	0.0526108643740341
LST1	chr6:31593133:C:G	NI	CD8T	0.135702404328799	0.0615277064123515	0.0160439462516694
LST1	chr6:31593133:C:G	NI	monocyte	-0.062433171501699	0.0451110455520034	0.0825424671173408
LST1	chr6:31593133:C:G	NI	B	0.139056110526824	0.0628062301318062	0.0136056635247253
LST1	chr6:31593133:C:G	NI	CD4T	0.448451621204438	0.0684900378401884	5.64194855618717e-12
LST1	chr6:31593133:C:G	IAV	NK	0.129664271525947	0.0605102076719224	0.0149355340482362
LST1	chr6:31593133:C:G	IAV	CD8T	0.0227659131793576	0.0606307378093176	0.342110738297325
LST1	chr6:31593133:C:G	IAV	monocyte	0.0478294205304118	0.0492987972042648	0.165287032767884
LST1	chr6:31593133:C:G	IAV	B	0.119099096559762	0.0594913838173195	0.0230264066669641
LST1	chr6:31593133:C:G	IAV	CD4T	0.379526691896346	0.0630069014614245	4.78760753186518e-10
LST1	chr6:31593133:C:G	LPS	NK	0.130643874670907	0.0607795837597365	0.0156162239420094
LST1	chr6:31593133:C:G	LPS	CD8T	0.124014463733206	0.0576200159454569	0.0173451769375907
LST1	chr6:31593133:C:G	LPS	monocyte	0.0802613127041893	0.047301610641811	0.0443496181481836
LST1	chr6:31593133:C:G	LPS	B	0.175631190558157	0.0630226418788436	0.00243925814441392
LST1	chr6:31593133:C:G	LPS	CD4T	0.445347003776155	0.0640449687266276	1.61179296596329e-13
LST1	chr6:31593133:C:G	Tcruzi	NK	0.134124259923491	0.0650931111917726	0.0182119319830018
LST1	chr6:31593133:C:G	Tcruzi	CD8T	0.131589215848706	0.0619516778136532	0.0195827372952845
LST1	chr6:31593133:C:G	Tcruzi	monocyte	-0.00810313641817597	0.0465207350848669	0.431337364444004
LST1	chr6:31593133:C:G	Tcruzi	B	0.115270039160359	0.0621830038267698	0.0328609386076261
LST1	chr6:31593133:C:G	Tcruzi	CD4T	0.414375071500084	0.0640387717352757	3.68237131811773e-11
LST1	chr6:31628361:A:G	NI	NK	0.0218536807863792	0.0534516824812709	0.512150217765694
LST1	chr6:31628361:A:G	NI	CD8T	0.0145044744194851	0.0513257994407199	0.556524390963968
LST1	chr6:31628361:A:G	NI	monocyte	0.00972876285279942	0.050145009034501	0.558780676518575
LST1	chr6:31628361:A:G	NI	B	0.030061654070406	0.0611591566755762	0.48154948058499
LST1	chr6:31628361:A:G	NI	CD4T	0.0176459221630532	0.0630511757570996	0.547823442769261
LST1	chr6:31628361:A:G	IAV	NK	0.00626554406393212	0.0417950144279483	0.592614332030583
LST1	chr6:31628361:A:G	IAV	CD8T	0.00723610418263931	0.0386134639035231	0.582733437916764
LST1	chr6:31628361:A:G	IAV	monocyte	0.00381119150985774	0.0423978072745357	0.61132568567594
LST1	chr6:31628361:A:G	IAV	B	0.0218864867507807	0.0493612622073887	0.500152687484476
LST1	chr6:31628361:A:G	IAV	CD4T	0.0158312664293397	0.0537127616152652	0.552637815965223
LST1	chr6:31628361:A:G	LPS	NK	0.0135162180192781	0.0463633223508742	0.547153780039188
LST1	chr6:31628361:A:G	LPS	CD8T	0.0119357874494114	0.0443669718714896	0.553690675379923
LST1	chr6:31628361:A:G	LPS	monocyte	0.0170263735197485	0.0523151733299518	0.528755396830163
LST1	chr6:31628361:A:G	LPS	B	0.0279607366371505	0.0585858414474009	0.481821382613034
LST1	chr6:31628361:A:G	LPS	CD4T	0.0181257662090569	0.0591546969141449	0.543206465901752
LST1	chr6:31628361:A:G	Tcruzi	NK	0.0161958191101538	0.0493149278307772	0.54074151259091
LST1	chr6:31628361:A:G	Tcruzi	CD8T	0.00977067689106675	0.0485850874234494	0.577014796423817
LST1	chr6:31628361:A:G	Tcruzi	monocyte	0.0119926121430152	0.0484518371598819	0.562904883058691
LST1	chr6:31628361:A:G	Tcruzi	B	0.0259234592458735	0.0556053556182753	0.490236532768877
LST1	chr6:31628361:A:G	Tcruzi	CD4T	0.0125293923319809	0.0582256304337615	0.573642038275593
LST1	chr6:31656096:G:A	NI	NK	-0.0116171517211317	0.0393813404904543	0.590756889173783
LST1	chr6:31656096:G:A	NI	CD8T	-0.00649942544129436	0.0402145146305071	0.628786947825389
LST1	chr6:31656096:G:A	NI	monocyte	-0.00330844357058657	0.0405665713446048	0.627399025075833
LST1	chr6:31656096:G:A	NI	B	-0.00246783623488416	0.039308500265227	0.659267509834039
LST1	chr6:31656096:G:A	NI	CD4T	-0.00461741618074063	0.0492993588037889	0.637101835371122
LST1	chr6:31656096:G:A	IAV	NK	-0.0116390043856902	0.0374678205215763	0.585550890817472
LST1	chr6:31656096:G:A	IAV	CD8T	-0.00593819624429524	0.0316488702100924	0.621111877010826
LST1	chr6:31656096:G:A	IAV	monocyte	0.00793149681556286	0.0354849870795198	0.614887046715052
LST1	chr6:31656096:G:A	IAV	B	-0.0078982832238512	0.0364467303266808	0.617515387330684
LST1	chr6:31656096:G:A	IAV	CD4T	-0.014579749574992	0.0461060079653799	0.58543223548701
LST1	chr6:31656096:G:A	LPS	NK	-0.00787669302163318	0.0371941278367525	0.609618745432911
LST1	chr6:31656096:G:A	LPS	CD8T	-0.0140488764585638	0.0402188472606384	0.567749152393442
LST1	chr6:31656096:G:A	LPS	monocyte	0.0125692144298944	0.0427537967248786	0.575353783773288
LST1	chr6:31656096:G:A	LPS	B	-0.000257069745596754	0.039120557418079	0.668159716498531
LST1	chr6:31656096:G:A	LPS	CD4T	-0.0109405905112193	0.0471179956245259	0.605293444064583
LST1	chr6:31656096:G:A	Tcruzi	NK	-0.00669649897951755	0.0378597353522026	0.62244839370253
LST1	chr6:31656096:G:A	Tcruzi	CD8T	-0.00829728080638155	0.0394605007945779	0.613796264812992
LST1	chr6:31656096:G:A	Tcruzi	monocyte	0.00263107756432903	0.0374874998970641	0.650995346611699
LST1	chr6:31656096:G:A	Tcruzi	B	-0.000808798789349619	0.0373737099738307	0.668061820858943
LST1	chr6:31656096:G:A	Tcruzi	CD4T	-0.00382946577431536	0.0459519891804267	0.648126237866831
LST1	chr6:31679786:G:A	NI	NK	0.0181914833063065	0.0660865258550721	0.417452179651358
LST1	chr6:31679786:G:A	NI	CD8T	0.0402041245833853	0.0724754553093565	0.325816571436743
LST1	chr6:31679786:G:A	NI	monocyte	0.106962894938145	0.0819720137038292	0.118903384138526
LST1	chr6:31679786:G:A	NI	B	-0.0110953055572926	0.0754670047291697	0.513176859193655
LST1	chr6:31679786:G:A	NI	CD4T	0.0429184196137676	0.0870370809751431	0.343165691401356
LST1	chr6:31679786:G:A	IAV	NK	0.012475422923329	0.0628293300813017	0.437360012598188
LST1	chr6:31679786:G:A	IAV	CD8T	0.0564232737507962	0.0709277653127864	0.233953240682699
LST1	chr6:31679786:G:A	IAV	monocyte	0.0871287058042628	0.0734343551756982	0.141490597805023
LST1	chr6:31679786:G:A	IAV	B	0.00604567530776339	0.0632792646069148	0.482818571341595
LST1	chr6:31679786:G:A	IAV	CD4T	0.0690991495999914	0.0845279635287823	0.238929988221313
LST1	chr6:31679786:G:A	LPS	NK	0.033732518700549	0.0673251427615125	0.341811142349971
LST1	chr6:31679786:G:A	LPS	CD8T	0.0338794698856208	0.0636774881340243	0.329985841347984
LST1	chr6:31679786:G:A	LPS	monocyte	0.0861538811902026	0.07655206825145	0.158342473560153
LST1	chr6:31679786:G:A	LPS	B	-0.00711923193619625	0.0739598858724699	0.531572724069517
LST1	chr6:31679786:G:A	LPS	CD4T	0.0650454738432427	0.0862774807816369	0.261351156024983
LST1	chr6:31679786:G:A	Tcruzi	NK	0.00950465957242765	0.06951145365508	0.458482245097209
LST1	chr6:31679786:G:A	Tcruzi	CD8T	0.0346343190473991	0.069553823406797	0.342784555630901
LST1	chr6:31679786:G:A	Tcruzi	monocyte	0.124667947245583	0.0912086926516969	0.108364158569006
LST1	chr6:31679786:G:A	Tcruzi	B	-0.0243146147060815	0.0788121799365277	0.456954889156548
LST1	chr6:31679786:G:A	Tcruzi	CD4T	0.0455388124611809	0.0822248676185776	0.326269491168207
LTA	chr6:31493836:T:C	NI	NK	0.00193647153090641	0.041150738497148	0.616371099637852
LTA	chr6:31493836:T:C	NI	CD8T	0.00366795297694601	0.0428215402003187	0.596637697655797
LTA	chr6:31493836:T:C	NI	monocyte	-0.0113238445526733	0.0543932730545548	0.539744991662915
LTA	chr6:31493836:T:C	NI	B	-0.00712878961166155	0.0453415200243334	0.588102015023478
LTA	chr6:31493836:T:C	NI	CD4T	0.036626135447841	0.0616922728601282	0.424109773426204
LTA	chr6:31493836:T:C	IAV	NK	0.00236896930522884	0.0382298421758667	0.613331884605091
LTA	chr6:31493836:T:C	IAV	CD8T	0.00111052920692356	0.0350437317698057	0.616531385341546
LTA	chr6:31493836:T:C	IAV	monocyte	-0.0219937528189629	0.0495174614427657	0.48777469342777
LTA	chr6:31493836:T:C	IAV	B	-0.0257398637163875	0.0509103009795452	0.4683285419229
LTA	chr6:31493836:T:C	IAV	CD4T	0.0152085639376296	0.041481718977207	0.512497020746448
LTA	chr6:31493836:T:C	LPS	NK	0.000983658707302626	0.0409944014359416	0.619285175122953
LTA	chr6:31493836:T:C	LPS	CD8T	-0.00143598954857204	0.0388774117904917	0.629364316817028
LTA	chr6:31493836:T:C	LPS	monocyte	-0.0364474289310989	0.0652621908497518	0.430026828466784
LTA	chr6:31493836:T:C	LPS	B	-0.00680445336318469	0.0436054731463644	0.58360058179024
LTA	chr6:31493836:T:C	LPS	CD4T	0.0265900436131341	0.0499103798807577	0.454726491563944
LTA	chr6:31493836:T:C	Tcruzi	NK	-0.000672847783739106	0.0428419362873984	0.632332940352098
LTA	chr6:31493836:T:C	Tcruzi	CD8T	0.000661893254738438	0.0416153067491532	0.614997860889109
LTA	chr6:31493836:T:C	Tcruzi	monocyte	-0.0235430275041578	0.0560543161319348	0.491576087928709
LTA	chr6:31493836:T:C	Tcruzi	B	-0.00734263052641061	0.0433136487699698	0.582444752812929
LTA	chr6:31493836:T:C	Tcruzi	CD4T	0.0328718831612262	0.0575021305780414	0.441016157645312
LTA	chr6:31507786:G:A	NI	NK	0.00671430862042301	0.0545427443176365	0.598267318766068
LTA	chr6:31507786:G:A	NI	CD8T	0.0031683308780527	0.0586821351246296	0.617326387307107
LTA	chr6:31507786:G:A	NI	monocyte	0.0512455027512744	0.0959273080836702	0.414547363773476
LTA	chr6:31507786:G:A	NI	B	0.0110121490023281	0.0603740304917888	0.578180617451832
LTA	chr6:31507786:G:A	NI	CD4T	0.0102032941159256	0.0713921711916486	0.584498278734692
LTA	chr6:31507786:G:A	IAV	NK	-0.00247425419052606	0.0498625765630523	0.625406680859359
LTA	chr6:31507786:G:A	IAV	CD8T	-0.00191929922744117	0.0456331908344942	0.62690229348988
LTA	chr6:31507786:G:A	IAV	monocyte	0.0262424102748605	0.0662301951519134	0.502376200897406
LTA	chr6:31507786:G:A	IAV	B	0.00150625051822877	0.0502475932936841	0.620496813354457
LTA	chr6:31507786:G:A	IAV	CD4T	-0.000238394223921878	0.0571796593046594	0.633893239860597
LTA	chr6:31507786:G:A	LPS	NK	-0.0019373111208282	0.0540602272504469	0.624043559119633
LTA	chr6:31507786:G:A	LPS	CD8T	-0.00186554822445414	0.0515328988615434	0.623756106507874
LTA	chr6:31507786:G:A	LPS	monocyte	0.0345839523382035	0.0819679008422427	0.481106227584771
LTA	chr6:31507786:G:A	LPS	B	0.00851654843448868	0.0584211066167195	0.584908128265661
LTA	chr6:31507786:G:A	LPS	CD4T	-0.00727172404304016	0.0648302140742563	0.601738625680119
LTA	chr6:31507786:G:A	Tcruzi	NK	-0.000700082596776973	0.0558987796690556	0.633306931514088
LTA	chr6:31507786:G:A	Tcruzi	CD8T	0.00315533141339968	0.0565683938652588	0.615331485538418
LTA	chr6:31507786:G:A	Tcruzi	monocyte	0.0382016033158355	0.0838709115113421	0.475438729375877
LTA	chr6:31507786:G:A	Tcruzi	B	0.00977102347095066	0.0571968234978183	0.579488402789749
LTA	chr6:31507786:G:A	Tcruzi	CD4T	0.00929860110302083	0.0672879913513468	0.59308464011736
LTA	chr6:31511209:C:T	NI	NK	-0.0505944304479058	0.0473624633290045	0.174675481788511
LTA	chr6:31511209:C:T	NI	CD8T	-0.0766911936168538	0.0566768370042381	0.118875724700875
LTA	chr6:31511209:C:T	NI	monocyte	-0.0892483825600839	0.0677126571254815	0.108028996304699
LTA	chr6:31511209:C:T	NI	B	-0.0483636810874433	0.0512588201171237	0.205646037652127
LTA	chr6:31511209:C:T	NI	CD4T	-0.0613495441031227	0.0536321850930142	0.16452827450721
LTA	chr6:31511209:C:T	IAV	NK	-0.047359916442298	0.0441482818219503	0.172676471120245
LTA	chr6:31511209:C:T	IAV	CD8T	-0.0535926656632345	0.0449810305785654	0.140056133418899
LTA	chr6:31511209:C:T	IAV	monocyte	-0.0585270144090055	0.0524289714650305	0.16395916480794
LTA	chr6:31511209:C:T	IAV	B	-0.0294617512487674	0.0403954354748963	0.270638415051826
LTA	chr6:31511209:C:T	IAV	CD4T	-0.043799553392826	0.0412937256493278	0.188486361941932
LTA	chr6:31511209:C:T	LPS	NK	-0.0495476504004854	0.046592235340287	0.175423653263431
LTA	chr6:31511209:C:T	LPS	CD8T	-0.0543042007904156	0.0448547705761519	0.145183539914886
LTA	chr6:31511209:C:T	LPS	monocyte	-0.0410434955076356	0.0537866455177121	0.256567801821974
LTA	chr6:31511209:C:T	LPS	B	-0.019521089393458	0.0444964810469533	0.356561260576236
LTA	chr6:31511209:C:T	LPS	CD4T	-0.0506968333731197	0.0452379223474564	0.174862682742716
LTA	chr6:31511209:C:T	Tcruzi	NK	-0.050256229765096	0.048339246631805	0.181243893589498
LTA	chr6:31511209:C:T	Tcruzi	CD8T	-0.0591981424526259	0.0474976561449692	0.142687571807601
LTA	chr6:31511209:C:T	Tcruzi	monocyte	-0.0702449343132498	0.0604092123863856	0.154563894110849
LTA	chr6:31511209:C:T	Tcruzi	B	-0.0244876040606861	0.0441660911521987	0.320437082304541
LTA	chr6:31511209:C:T	Tcruzi	CD4T	-0.0586219913473207	0.0510491950409098	0.165064667202062
LTA	chr6:31519143:C:T	NI	NK	-0.0246553105439682	0.055591898476332	0.420207144395589
LTA	chr6:31519143:C:T	NI	CD8T	-0.0249649793743876	0.0541700128450155	0.407516829168219
LTA	chr6:31519143:C:T	NI	monocyte	0.0275773699803275	0.066308853696133	0.417153162066605
LTA	chr6:31519143:C:T	NI	B	0.0145519874167197	0.0582691309472811	0.498514740568448
LTA	chr6:31519143:C:T	NI	CD4T	-0.0942374261409401	0.0871297497317715	0.213084474347015
LTA	chr6:31519143:C:T	IAV	NK	-0.00658329771186966	0.0498595164983098	0.524040143171418
LTA	chr6:31519143:C:T	IAV	CD8T	-0.0222699160036761	0.0487464076667531	0.412138134231921
LTA	chr6:31519143:C:T	IAV	monocyte	0.043516997496661	0.061219703768729	0.328661085432722
LTA	chr6:31519143:C:T	IAV	B	0.0366635816729732	0.05840366083413	0.366034943590392
LTA	chr6:31519143:C:T	IAV	CD4T	-0.0272341832186595	0.0480722688711744	0.3773498614256
LTA	chr6:31519143:C:T	LPS	NK	-0.0354770511674104	0.0598545923459515	0.369212924448839
LTA	chr6:31519143:C:T	LPS	CD8T	-0.00677305682170617	0.049353776558244	0.510184602811899
LTA	chr6:31519143:C:T	LPS	monocyte	0.138548919557971	0.1117707430747	0.124059394433567
LTA	chr6:31519143:C:T	LPS	B	0.0131644068318158	0.0546246539744235	0.498000080070379
LTA	chr6:31519143:C:T	LPS	CD4T	-0.0435512387963868	0.0549614267086316	0.30745635361597
LTA	chr6:31519143:C:T	Tcruzi	NK	-0.0161700866345419	0.0560221566459802	0.469074213862268
LTA	chr6:31519143:C:T	Tcruzi	CD8T	-0.0185951351379027	0.051404713563333	0.43815604887621
LTA	chr6:31519143:C:T	Tcruzi	monocyte	0.0613178561078312	0.0737923367404417	0.291702642071957
LTA	chr6:31519143:C:T	Tcruzi	B	0.00799857758834088	0.0548249414624377	0.530850886319315
LTA	chr6:31519143:C:T	Tcruzi	CD4T	-0.0695390300989748	0.0715780050061864	0.250494692311622
LTA	chr6:31543147:A:G	NI	NK	0.0999257844680999	0.0544074063778614	0.0329611825583698
LTA	chr6:31543147:A:G	NI	CD8T	0.156675854382082	0.051864151221936	0.00110291739062384
LTA	chr6:31543147:A:G	NI	monocyte	-0.0201464331296068	0.0579632784287986	0.360466918321484
LTA	chr6:31543147:A:G	NI	B	0.0866178923080108	0.0576439820433838	0.0629401665400426
LTA	chr6:31543147:A:G	NI	CD4T	0.148926165312413	0.0538637750878498	0.00321413161326237
LTA	chr6:31543147:A:G	IAV	NK	0.122830154868984	0.052859407093393	0.00797272726494358
LTA	chr6:31543147:A:G	IAV	CD8T	0.0727444621164678	0.051036959823342	0.0759136097650478
LTA	chr6:31543147:A:G	IAV	monocyte	-0.112296412943883	0.054285114109248	0.0184785996609562
LTA	chr6:31543147:A:G	IAV	B	0.0216589547083069	0.048410013196148	0.325418278479836
LTA	chr6:31543147:A:G	IAV	CD4T	0.0848476386248325	0.0396143500859082	0.0169335699639565
LTA	chr6:31543147:A:G	LPS	NK	0.123758283659598	0.0551597695647362	0.0106214159435255
LTA	chr6:31543147:A:G	LPS	CD8T	0.102541480730583	0.0503083812923788	0.0210109889232018
LTA	chr6:31543147:A:G	LPS	monocyte	-0.287026889509043	0.0648067614880368	1.62940428849456e-06
LTA	chr6:31543147:A:G	LPS	B	-0.0091890919308667	0.0515956477352674	0.434534313454462
LTA	chr6:31543147:A:G	LPS	CD4T	0.140310259875648	0.0409642712342314	0.000363010421554844
LTA	chr6:31543147:A:G	Tcruzi	NK	0.0907785004578011	0.057677872438645	0.058160957066014
LTA	chr6:31543147:A:G	Tcruzi	CD8T	0.104002183099422	0.0488060744505233	0.0180937459685209
LTA	chr6:31543147:A:G	Tcruzi	monocyte	-0.0407803152823735	0.0603482140438971	0.246170851050022
LTA	chr6:31543147:A:G	Tcruzi	B	0.0508534699931743	0.0552285252639605	0.176448027180535
LTA	chr6:31543147:A:G	Tcruzi	CD4T	0.206769994015642	0.05610419957705	0.000118953676023779
LTA	chr6:31552881:T:A	NI	NK	-0.153427475338422	0.0754689142394698	0.0131637413608966
LTA	chr6:31552881:T:A	NI	CD8T	-0.182721329257161	0.0750486490426623	0.00487274601358478
LTA	chr6:31552881:T:A	NI	monocyte	-0.199378046380001	0.0934479452962904	0.00974037738126643
LTA	chr6:31552881:T:A	NI	B	-0.095757876905389	0.0776382930915297	0.0991737943780303
LTA	chr6:31552881:T:A	NI	CD4T	-0.204153027485344	0.0839569275852881	0.00563109957393737
LTA	chr6:31552881:T:A	IAV	NK	-0.141983358183541	0.0703220528640401	0.0133989195657763
LTA	chr6:31552881:T:A	IAV	CD8T	-0.122893717618682	0.0630700030677976	0.0187938281301483
LTA	chr6:31552881:T:A	IAV	monocyte	-0.135609489132405	0.076403897488541	0.0308272268159127
LTA	chr6:31552881:T:A	IAV	B	-0.0379140913449967	0.0685583518846954	0.271399315619932
LTA	chr6:31552881:T:A	IAV	CD4T	-0.157791632683675	0.064901248544726	0.00705159494225738
LTA	chr6:31552881:T:A	LPS	NK	-0.192537287683382	0.0857575623520109	0.00355794116774966
LTA	chr6:31552881:T:A	LPS	CD8T	-0.134749363826554	0.0653892014568308	0.0181766493800309
LTA	chr6:31552881:T:A	LPS	monocyte	-0.190243095434033	0.093395419733678	0.0130009741335021
LTA	chr6:31552881:T:A	LPS	B	-0.0523942514379134	0.0750740505518791	0.228881255497871
LTA	chr6:31552881:T:A	LPS	CD4T	-0.195287124414958	0.0725707309103483	0.00276827288330728
LTA	chr6:31552881:T:A	Tcruzi	NK	-0.157290750858082	0.077835019632742	0.0138949794136681
LTA	chr6:31552881:T:A	Tcruzi	CD8T	-0.174999219191496	0.0718471924975807	0.00489946984790868
LTA	chr6:31552881:T:A	Tcruzi	monocyte	-0.173269138323865	0.0882904529719617	0.0185721551617956
LTA	chr6:31552881:T:A	Tcruzi	B	-0.0612951889283452	0.073756254440886	0.190993561940929
LTA	chr6:31552881:T:A	Tcruzi	CD4T	-0.195909168512106	0.0798397560555327	0.00520963207769287
LTA	chr6:31565945:C:T	NI	NK	-0.00698845881180136	0.0510412461888825	0.606818930086956
LTA	chr6:31565945:C:T	NI	CD8T	-0.0173048452298878	0.0626545614774433	0.565809971062364
LTA	chr6:31565945:C:T	NI	monocyte	-0.00154459906466258	0.0676909876189103	0.61502422089403
LTA	chr6:31565945:C:T	NI	B	-0.0078380104789028	0.0563146192637905	0.607413549433879
LTA	chr6:31565945:C:T	NI	CD4T	-0.00319351215237893	0.0683971548727479	0.623937537343258
LTA	chr6:31565945:C:T	IAV	NK	-0.00609738176215003	0.0469946867230075	0.608790545753498
LTA	chr6:31565945:C:T	IAV	CD8T	-0.00487205283573956	0.043006540803985	0.613072880490734
LTA	chr6:31565945:C:T	IAV	monocyte	-0.00141610661865607	0.0551744913001713	0.638772395834889
LTA	chr6:31565945:C:T	IAV	B	0.00210157264134815	0.0475651597161105	0.640235984821911
LTA	chr6:31565945:C:T	IAV	CD4T	0.00116166491043622	0.0565023923465579	0.64682077551364
LTA	chr6:31565945:C:T	LPS	NK	-0.00497458099717813	0.0505828916405576	0.612697646750168
LTA	chr6:31565945:C:T	LPS	CD8T	-0.006210889454432	0.049199921564759	0.605093392377236
LTA	chr6:31565945:C:T	LPS	monocyte	-0.00222651349980549	0.0664174122185829	0.623016920979383
LTA	chr6:31565945:C:T	LPS	B	-0.00539956212958558	0.0547394602222411	0.61393642047539
LTA	chr6:31565945:C:T	LPS	CD4T	-0.00413274628886859	0.0620797364432584	0.622715874841557
LTA	chr6:31565945:C:T	Tcruzi	NK	-0.00855279336879518	0.0531123417939941	0.598069789371873
LTA	chr6:31565945:C:T	Tcruzi	CD8T	-0.00880113447225985	0.0551093001928757	0.598800909323883
LTA	chr6:31565945:C:T	Tcruzi	monocyte	-0.00528181159093796	0.0650887314767226	0.617796556346832
LTA	chr6:31565945:C:T	Tcruzi	B	-0.00679177232156467	0.0532396343856916	0.608646062883641
LTA	chr6:31565945:C:T	Tcruzi	CD4T	-0.009366208304994	0.0654996817108821	0.604486931882814
LTA	chr6:31578928:T:A	NI	NK	0.00172621043110518	0.0546779821556314	0.63545954208223
LTA	chr6:31578928:T:A	NI	CD8T	0.000589175190269625	0.0626434415171931	0.641820685247678
LTA	chr6:31578928:T:A	NI	monocyte	-0.00867073955907783	0.0760118464753898	0.584349177741919
LTA	chr6:31578928:T:A	NI	B	-0.00295591434154174	0.0601534165262217	0.62807510728492
LTA	chr6:31578928:T:A	NI	CD4T	-0.00344819405285898	0.0767738372829008	0.621186663583112
LTA	chr6:31578928:T:A	IAV	NK	0.00130579447571776	0.0504342105231852	0.636904641909079
LTA	chr6:31578928:T:A	IAV	CD8T	-0.00213914559775038	0.04671860007899	0.630529796455422
LTA	chr6:31578928:T:A	IAV	monocyte	-0.00849761405486626	0.0626740484200958	0.602519689407288
LTA	chr6:31578928:T:A	IAV	B	-0.00568377331293919	0.0519186683828128	0.611311865796387
LTA	chr6:31578928:T:A	IAV	CD4T	-1.11478579782677e-06	0.0636879930337828	0.642417233754544
LTA	chr6:31578928:T:A	LPS	NK	-0.000130742708522045	0.0548555873597586	0.637036993792746
LTA	chr6:31578928:T:A	LPS	CD8T	0.00199487630754773	0.0541432312790553	0.629915198687951
LTA	chr6:31578928:T:A	LPS	monocyte	-0.0117838101798463	0.076180502134286	0.582572253009029
LTA	chr6:31578928:T:A	LPS	B	-0.0103622713479825	0.0617186424498848	0.589336792580954
LTA	chr6:31578928:T:A	LPS	CD4T	-0.00258184245912074	0.0705467502651066	0.627251884140511
LTA	chr6:31578928:T:A	Tcruzi	NK	0.00128334301131702	0.0563111370803252	0.636166215425895
LTA	chr6:31578928:T:A	Tcruzi	CD8T	0.000699840563220963	0.0600909227155241	0.639467913639413
LTA	chr6:31578928:T:A	Tcruzi	monocyte	-0.00868104918218352	0.0729753455408366	0.60217300794309
LTA	chr6:31578928:T:A	Tcruzi	B	-0.00678590302821681	0.0578472769356971	0.607480695233288
LTA	chr6:31578928:T:A	Tcruzi	CD4T	-0.000467027544336413	0.0721006791059919	0.639112754009972
LTA	chr6:31581779:T:G	NI	NK	-0.00638811638545582	0.062197782671592	0.479356812946371
LTA	chr6:31581779:T:G	NI	CD8T	0.0606764652105891	0.0679535340116843	0.206255186014413
LTA	chr6:31581779:T:G	NI	monocyte	-0.0026373090837277	0.0725068390490644	0.490751998606291
LTA	chr6:31581779:T:G	NI	B	0.116972838449236	0.0780825442892451	0.0790354815964467
LTA	chr6:31581779:T:G	NI	CD4T	0.0115014743745275	0.0664150983092008	0.45153326517088
LTA	chr6:31581779:T:G	IAV	NK	-0.0316870756313257	0.0593509910164845	0.319281880529213
LTA	chr6:31581779:T:G	IAV	CD8T	-0.00336265987639011	0.0551147786831856	0.492719468181777
LTA	chr6:31581779:T:G	IAV	monocyte	-0.0974069096016414	0.0730168816917656	0.102468355621648
LTA	chr6:31581779:T:G	IAV	B	0.0685920999461721	0.0611850245568504	0.145192784705766
LTA	chr6:31581779:T:G	IAV	CD4T	-0.0587438710173367	0.0563521157921295	0.168649558789158
LTA	chr6:31581779:T:G	LPS	NK	-0.0118402648734268	0.0617496720511376	0.440618528584487
LTA	chr6:31581779:T:G	LPS	CD8T	-0.01196553879787	0.0572745483363484	0.442012381037157
LTA	chr6:31581779:T:G	LPS	monocyte	-0.16192480817663	0.0931023989314248	0.0426390901772241
LTA	chr6:31581779:T:G	LPS	B	0.0832620893372486	0.0666275234567745	0.120708592668765
LTA	chr6:31581779:T:G	LPS	CD4T	-0.0191888353843992	0.0539453125523516	0.382489706283705
LTA	chr6:31581779:T:G	Tcruzi	NK	-0.0295348699618052	0.0669479064998738	0.35636178144113
LTA	chr6:31581779:T:G	Tcruzi	CD8T	0.0340255298839141	0.0591775024554309	0.307428431949129
LTA	chr6:31581779:T:G	Tcruzi	monocyte	-0.0154919926165991	0.072275946723342	0.422391589980961
LTA	chr6:31581779:T:G	Tcruzi	B	0.139890587968464	0.0850196208609933	0.0599286965028867
LTA	chr6:31581779:T:G	Tcruzi	CD4T	0.0394179561623181	0.0669949193538602	0.304969429757103
LTA	chr6:31596390:A:G	NI	NK	-0.0933358791527064	0.053960208987296	0.0369771181735838
LTA	chr6:31596390:A:G	NI	CD8T	-0.100376156657645	0.052832364816518	0.0245011857903745
LTA	chr6:31596390:A:G	NI	monocyte	-0.120161689758671	0.063676089964945	0.025678680965661
LTA	chr6:31596390:A:G	NI	B	-0.0739437282283541	0.057402311468107	0.089433335557033
LTA	chr6:31596390:A:G	NI	CD4T	-0.0589789105098198	0.0582441627403721	0.151595211163159
LTA	chr6:31596390:A:G	IAV	NK	-0.126698751622501	0.0589964284248179	0.00678106290625036
LTA	chr6:31596390:A:G	IAV	CD8T	-0.0699906622739711	0.046525106751495	0.0590207253924213
LTA	chr6:31596390:A:G	IAV	monocyte	-0.115906021985769	0.0590010129517623	0.0173392021294807
LTA	chr6:31596390:A:G	IAV	B	-0.0362350902106498	0.0489864534246379	0.217314530504643
LTA	chr6:31596390:A:G	IAV	CD4T	-0.0651649481028865	0.0446853780200219	0.073363467781324
LTA	chr6:31596390:A:G	LPS	NK	-0.150977594228706	0.0677648049277805	0.00426506737997256
LTA	chr6:31596390:A:G	LPS	CD8T	-0.0718154499056757	0.0481968481493722	0.0654829605663606
LTA	chr6:31596390:A:G	LPS	monocyte	-0.142509066150133	0.0684503123083354	0.0124396827753909
LTA	chr6:31596390:A:G	LPS	B	-0.0653719916373355	0.0528642894144863	0.102450518091979
LTA	chr6:31596390:A:G	LPS	CD4T	-0.098458742630977	0.0487189122742853	0.0197364864153566
LTA	chr6:31596390:A:G	Tcruzi	NK	-0.140078501250977	0.0660534287993383	0.00710957252484612
LTA	chr6:31596390:A:G	Tcruzi	CD8T	-0.0891619494080344	0.0497919998220992	0.0341007388424061
LTA	chr6:31596390:A:G	Tcruzi	monocyte	-0.121677954737947	0.0641267428710133	0.0239752699179543
LTA	chr6:31596390:A:G	Tcruzi	B	-0.0497758261775792	0.05385174386845	0.168323408126002
LTA	chr6:31596390:A:G	Tcruzi	CD4T	-0.0682145548915523	0.0547250788689675	0.104498180571466
LTA	chr6:31596663:T:C	NI	NK	-0.0409635563596893	0.0735668227758147	0.367183576480663
LTA	chr6:31596663:T:C	NI	CD8T	-0.0727138352603093	0.0739978913155651	0.243841652076368
LTA	chr6:31596663:T:C	NI	monocyte	0.104437627793075	0.0902751525431287	0.209062437657714
LTA	chr6:31596663:T:C	NI	B	-0.0934429142001194	0.0860720546760934	0.2182410752017
LTA	chr6:31596663:T:C	NI	CD4T	-0.00120436568309476	0.0744014258407319	0.556892790661696
LTA	chr6:31596663:T:C	IAV	NK	-0.0681643905685561	0.0737619029206633	0.257593911167804
LTA	chr6:31596663:T:C	IAV	CD8T	-0.0344714436672498	0.0663053661117027	0.37785584075826
LTA	chr6:31596663:T:C	IAV	monocyte	0.231663217146997	0.120904096595808	0.139743675467049
LTA	chr6:31596663:T:C	IAV	B	-0.035515807053334	0.0661845395894611	0.376500794028102
LTA	chr6:31596663:T:C	IAV	CD4T	-0.0211199024798596	0.0554844242801318	0.429646037398071
LTA	chr6:31596663:T:C	LPS	NK	-0.0530088594600291	0.0746508108670595	0.31969850668909
LTA	chr6:31596663:T:C	LPS	CD8T	-0.0985001825927492	0.0791068178286627	0.184732628258269
LTA	chr6:31596663:T:C	LPS	monocyte	0.458535233965	0.101707973624935	3.44752119518474e-06
LTA	chr6:31596663:T:C	LPS	B	-0.0279856352915661	0.0687598994893268	0.419830267697745
LTA	chr6:31596663:T:C	LPS	CD4T	-0.0470493546961723	0.0598512286830449	0.298883700092856
LTA	chr6:31596663:T:C	Tcruzi	NK	-0.0233242593699731	0.076340181286889	0.450445500779142
LTA	chr6:31596663:T:C	Tcruzi	CD8T	-0.0644252398580595	0.0698838130457267	0.259470472835133
LTA	chr6:31596663:T:C	Tcruzi	monocyte	0.142586139237908	0.0990289229463467	0.165615585569272
LTA	chr6:31596663:T:C	Tcruzi	B	-0.0481222714771378	0.0753977118322347	0.342502636366762
LTA	chr6:31596663:T:C	Tcruzi	CD4T	-0.0854173731740871	0.0809330124489928	0.22533788025079
LTA	chr6:31599063:C:T	NI	NK	-0.00820382115208708	0.0434046762447059	0.605839902107312
LTA	chr6:31599063:C:T	NI	CD8T	-0.00371595858950272	0.0471160305997826	0.635255210862298
LTA	chr6:31599063:C:T	NI	monocyte	-0.00951576447843337	0.0583940743878142	0.584202734222518
LTA	chr6:31599063:C:T	NI	B	-0.00225370030103176	0.0462545256643855	0.646074062583288
LTA	chr6:31599063:C:T	NI	CD4T	-0.00766817003792864	0.0574937891385469	0.611014011492578
LTA	chr6:31599063:C:T	IAV	NK	-0.0078813161785786	0.0401090247389803	0.603358919569809
LTA	chr6:31599063:C:T	IAV	CD8T	-0.00236443258834938	0.0359135712277634	0.638658420762755
LTA	chr6:31599063:C:T	IAV	monocyte	-0.00965945951558932	0.0485546631671264	0.603146128423115
LTA	chr6:31599063:C:T	IAV	B	-0.000244738730104813	0.0395666716636021	0.657171828384086
LTA	chr6:31599063:C:T	IAV	CD4T	-0.013041451985608	0.0493592865911952	0.583799974379124
LTA	chr6:31599063:C:T	LPS	NK	-0.0101752939212425	0.0443518735557926	0.588190823347954
LTA	chr6:31599063:C:T	LPS	CD8T	-0.00642256533413025	0.0412616587886837	0.609001166907046
LTA	chr6:31599063:C:T	LPS	monocyte	-0.00452329926892703	0.056929926773471	0.620330684231519
LTA	chr6:31599063:C:T	LPS	B	-0.00260853237117115	0.0455734785260739	0.637946982535332
LTA	chr6:31599063:C:T	LPS	CD4T	-0.0109504844140903	0.0529509368603428	0.594831641225105
LTA	chr6:31599063:C:T	Tcruzi	NK	-0.0106060760211564	0.0458567331914612	0.591361080476865
LTA	chr6:31599063:C:T	Tcruzi	CD8T	-0.00793829353059533	0.0458712645194156	0.607936647600873
LTA	chr6:31599063:C:T	Tcruzi	monocyte	-0.00722363794721257	0.055217595653777	0.616112590021667
LTA	chr6:31599063:C:T	Tcruzi	B	-0.0022286420876759	0.0439563510617652	0.643286611721422
LTA	chr6:31599063:C:T	Tcruzi	CD4T	-0.00743161213836864	0.0539184728772269	0.617281139491686
LTA	chr6:31614248:G:C	NI	NK	-0.0212003917446601	0.0517382199869301	0.4582979291203
LTA	chr6:31614248:G:C	NI	CD8T	-0.0410513043405275	0.0609174464758863	0.372078053489723
LTA	chr6:31614248:G:C	NI	monocyte	-0.0235052213199922	0.0658909720057554	0.468915255833277
LTA	chr6:31614248:G:C	NI	B	0.00145424763035989	0.0556896977142576	0.596862020800648
LTA	chr6:31614248:G:C	NI	CD4T	-0.0425599371707864	0.0672170560664832	0.382126896950554
LTA	chr6:31614248:G:C	IAV	NK	-0.0236135334618871	0.0498311536750705	0.438531125079347
LTA	chr6:31614248:G:C	IAV	CD8T	-0.0316896132176206	0.0514320372822475	0.384362492282059
LTA	chr6:31614248:G:C	IAV	monocyte	-0.0125888360510384	0.0536845565397538	0.527567425359863
LTA	chr6:31614248:G:C	IAV	B	-0.0197766585350547	0.0503625791805825	0.474063465446524
LTA	chr6:31614248:G:C	IAV	CD4T	-0.0314534186903979	0.0522973799847272	0.401184288439451
LTA	chr6:31614248:G:C	LPS	NK	-0.00566229933405057	0.0530695594031098	0.535988143570242
LTA	chr6:31614248:G:C	LPS	CD8T	-0.0495782457356784	0.068351156256809	0.334718036971842
LTA	chr6:31614248:G:C	LPS	monocyte	0.0151169575552711	0.0722549709492727	0.551710516361023
LTA	chr6:31614248:G:C	LPS	B	-0.000187565420565529	0.0530377642489405	0.585848608895996
LTA	chr6:31614248:G:C	LPS	CD4T	-0.0434026389211136	0.0617480682301657	0.365276815802929
LTA	chr6:31614248:G:C	Tcruzi	NK	-0.0278334277193474	0.0562020919975102	0.429541004278771
LTA	chr6:31614248:G:C	Tcruzi	CD8T	-0.044558116834087	0.0624304611834236	0.354515490514239
LTA	chr6:31614248:G:C	Tcruzi	monocyte	-0.0291628150202777	0.0683084727430692	0.460146809448333
LTA	chr6:31614248:G:C	Tcruzi	B	0.0041203894818884	0.054375789176669	0.609263361802524
LTA	chr6:31614248:G:C	Tcruzi	CD4T	-0.0417222363183841	0.0642054835821068	0.38152529772538
LTA	chr6:31646964:G:A	NI	NK	0.0113632904592002	0.070419369268311	0.576915665513069
LTA	chr6:31646964:G:A	NI	CD8T	0.0176389381453625	0.082792306965953	0.562045309236886
LTA	chr6:31646964:G:A	NI	monocyte	-0.0283031003323467	0.0990785543348561	0.512061290896351
LTA	chr6:31646964:G:A	NI	B	-0.0027397676188917	0.0744230223768988	0.612365968725229
LTA	chr6:31646964:G:A	NI	CD4T	0.00745225152362998	0.0945220498269557	0.594426948664131
LTA	chr6:31646964:G:A	IAV	NK	0.00732195575193798	0.063671971106367	0.590619127955792
LTA	chr6:31646964:G:A	IAV	CD8T	0.0091439926645786	0.0598508374157961	0.579345862243795
LTA	chr6:31646964:G:A	IAV	monocyte	-0.0270369748464234	0.0843594149335512	0.520227196963946
LTA	chr6:31646964:G:A	IAV	B	-0.00489335057414241	0.0637655558468119	0.600980247811105
LTA	chr6:31646964:G:A	IAV	CD4T	0.000335447571127675	0.0778759942690999	0.621970859796636
LTA	chr6:31646964:G:A	LPS	NK	0.0076950807819667	0.0692584168121585	0.588306989811355
LTA	chr6:31646964:G:A	LPS	CD8T	0.0137937407606991	0.0706679098506204	0.563786333980915
LTA	chr6:31646964:G:A	LPS	monocyte	-0.0426068492766065	0.111219199909176	0.480588326295913
LTA	chr6:31646964:G:A	LPS	B	-0.0107303398763001	0.0755435224325257	0.577938462226551
LTA	chr6:31646964:G:A	LPS	CD4T	-0.00050999309720107	0.0861796238700988	0.618317128811697
LTA	chr6:31646964:G:A	Tcruzi	NK	0.00963984809586317	0.0718376085052644	0.583230409541732
LTA	chr6:31646964:G:A	Tcruzi	CD8T	0.0187465166421812	0.0806921242811232	0.554287549140241
LTA	chr6:31646964:G:A	Tcruzi	monocyte	-0.0285601912147436	0.0963531175451065	0.525086389809422
LTA	chr6:31646964:G:A	Tcruzi	B	-0.00508494868390483	0.0708185380877978	0.60123474944642
LTA	chr6:31646964:G:A	Tcruzi	CD4T	0.0110562282318841	0.0903043967971475	0.587868514262324
LTA	chr6:31655116:T:C	NI	NK	-0.024840636412126	0.0599768517499243	0.447556827911271
LTA	chr6:31655116:T:C	NI	CD8T	-0.0425291456264665	0.0698887539070004	0.380840507226724
LTA	chr6:31655116:T:C	NI	monocyte	0.0450530448092503	0.0813582728573293	0.38533650110681
LTA	chr6:31655116:T:C	NI	B	-0.0303570139381821	0.0676171879311067	0.438877636074773
LTA	chr6:31655116:T:C	NI	CD4T	-0.0486221354886578	0.0813206032159009	0.379577988271866
LTA	chr6:31655116:T:C	IAV	NK	-0.0155122563634101	0.0536534532248357	0.489678057141922
LTA	chr6:31655116:T:C	IAV	CD8T	-0.0230373966920901	0.0520604646647948	0.437056035034248
LTA	chr6:31655116:T:C	IAV	monocyte	0.0451687689538658	0.0720376391557664	0.372715244747815
LTA	chr6:31655116:T:C	IAV	B	-0.0164730755500053	0.0550170753121207	0.490070767372802
LTA	chr6:31655116:T:C	IAV	CD4T	-0.00134863723643868	0.0562334145542464	0.571968609132242
LTA	chr6:31655116:T:C	LPS	NK	-0.0281729800737122	0.0617514015937791	0.432050550120749
LTA	chr6:31655116:T:C	LPS	CD8T	-0.0250501573349493	0.0557203102655473	0.432892929953423
LTA	chr6:31655116:T:C	LPS	monocyte	0.0673355251684869	0.0939655417010717	0.327715728572365
LTA	chr6:31655116:T:C	LPS	B	-0.0230076949838376	0.0625469925275492	0.464758656628813
LTA	chr6:31655116:T:C	LPS	CD4T	-0.0149790793918991	0.0606102650793802	0.50166807369828
LTA	chr6:31655116:T:C	Tcruzi	NK	-0.0244587199024054	0.0613336955873951	0.451722872412789
LTA	chr6:31655116:T:C	Tcruzi	CD8T	-0.0393791007571383	0.0657904024816543	0.383747534094073
LTA	chr6:31655116:T:C	Tcruzi	monocyte	0.0678140163550485	0.0949249481994092	0.333049901852104
LTA	chr6:31655116:T:C	Tcruzi	B	-0.0324862925537987	0.0665553125167122	0.424052589976445
LTA	chr6:31655116:T:C	Tcruzi	CD4T	-0.042961164411542	0.0749828833464045	0.394716209880971
LTA4H	chr12:95990567:T:C	NI	NK	-0.0730431128145388	0.0455477418634558	0.0541129952497412
LTA4H	chr12:95990567:T:C	NI	CD8T	-0.0603583638349499	0.0431455420394158	0.089362495481255
LTA4H	chr12:95990567:T:C	NI	monocyte	-0.050092190649206	0.0464765759990574	0.144823436030922
LTA4H	chr12:95990567:T:C	NI	B	-0.012150490719425	0.0421352895580005	0.376729727044727
LTA4H	chr12:95990567:T:C	NI	CD4T	-0.0890024863164185	0.052012266452146	0.0510094268973659
LTA4H	chr12:95990567:T:C	IAV	NK	-0.0915975304329028	0.0514721408801499	0.0343983764822182
LTA4H	chr12:95990567:T:C	IAV	CD8T	-0.0555174229135223	0.0375559544111335	0.0699642203568559
LTA4H	chr12:95990567:T:C	IAV	monocyte	-0.0417687569746863	0.0388121039176607	0.146965101450197
LTA4H	chr12:95990567:T:C	IAV	B	-0.0346805685128721	0.037028038605273	0.17766626774952
LTA4H	chr12:95990567:T:C	IAV	CD4T	-0.0869727341356323	0.0482608853745719	0.0423253990970381
LTA4H	chr12:95990567:T:C	LPS	NK	-0.0827484884249557	0.0476015712179015	0.0411649367303502
LTA4H	chr12:95990567:T:C	LPS	CD8T	-0.0611754765160398	0.03941923923403	0.0658042905285007
LTA4H	chr12:95990567:T:C	LPS	monocyte	-0.0395590678682181	0.0445381591406848	0.193839674914428
LTA4H	chr12:95990567:T:C	LPS	B	-0.0305014496238572	0.0404098635498367	0.228848603713929
LTA4H	chr12:95990567:T:C	LPS	CD4T	-0.0897008506141929	0.0502691550602729	0.0449743326612961
LTA4H	chr12:95990567:T:C	Tcruzi	NK	-0.0720923985247465	0.0463606296615556	0.0598100504568893
LTA4H	chr12:95990567:T:C	Tcruzi	CD8T	-0.0660161141385527	0.0423941734282649	0.0671122461476539
LTA4H	chr12:95990567:T:C	Tcruzi	monocyte	-0.043940809434343	0.0451724734741418	0.171408936038353
LTA4H	chr12:95990567:T:C	Tcruzi	B	-0.0153909756805737	0.040320524400528	0.343610021184344
LTA4H	chr12:95990567:T:C	Tcruzi	CD4T	-0.0926944912234825	0.0509778552218167	0.0426055335660991
LTA4H	chr12:96000147:A:T	NI	NK	0.0569928877501765	0.116488093903796	0.316557738209095
LTA4H	chr12:96000147:A:T	NI	CD8T	-0.0445926047975096	0.112043141321158	0.343066764438624
LTA4H	chr12:96000147:A:T	NI	monocyte	-0.400914290222881	0.112731176972118	0.000178569137720297
LTA4H	chr12:96000147:A:T	NI	B	-0.671503879609677	0.115047966124402	1.80879977662585e-10
LTA4H	chr12:96000147:A:T	NI	CD4T	-0.100519936863831	0.118562436874167	0.197131868860417
LTA4H	chr12:96000147:A:T	IAV	NK	-0.0972165596060515	0.102825013109472	0.170545133021341
LTA4H	chr12:96000147:A:T	IAV	CD8T	-0.00228881875564327	0.104346755057792	0.486495953938363
LTA4H	chr12:96000147:A:T	IAV	monocyte	-0.299328083430416	0.0938211198857662	0.000682088474661335
LTA4H	chr12:96000147:A:T	IAV	B	-0.531788988597903	0.101498897312557	2.88210534327149e-08
LTA4H	chr12:96000147:A:T	IAV	CD4T	-0.0823761659002646	0.11063979118356	0.225748244057395
LTA4H	chr12:96000147:A:T	LPS	NK	-0.0575290005960721	0.1085571507471	0.295950445471942
LTA4H	chr12:96000147:A:T	LPS	CD8T	0.00726379259366266	0.105437564560813	0.478871797701293
LTA4H	chr12:96000147:A:T	LPS	monocyte	-0.261525615416026	0.106051842362035	0.00719771900415278
LTA4H	chr12:96000147:A:T	LPS	B	-0.691366159233877	0.113412527471216	1.81870074555945e-11
LTA4H	chr12:96000147:A:T	LPS	CD4T	-0.198846736688971	0.112722910403421	0.0375840924951485
LTA4H	chr12:96000147:A:T	Tcruzi	NK	0.000982285857526012	0.119992665831796	0.499328665341734
LTA4H	chr12:96000147:A:T	Tcruzi	CD8T	0.0150955942320029	0.110523607597688	0.451193894963689
LTA4H	chr12:96000147:A:T	Tcruzi	monocyte	-0.384648305398554	0.114434710032212	0.000355610079013524
LTA4H	chr12:96000147:A:T	Tcruzi	B	-0.550500141216866	0.108997456997747	2.61477671403831e-07
LTA4H	chr12:96000147:A:T	Tcruzi	CD4T	-0.0489683121773637	0.112058560757968	0.327711336284273
LTA4H	chr12:96044775:G:A	NI	NK	-0.19546300683519	0.0510602782378775	3.17287053387405e-05
LTA4H	chr12:96044775:G:A	NI	CD8T	-0.17724809310808	0.04860931980646	0.000293283859710392
LTA4H	chr12:96044775:G:A	NI	monocyte	0.0677967087582492	0.0504149587991426	0.0873403353916684
LTA4H	chr12:96044775:G:A	NI	B	-0.0622458843276273	0.0472704798729353	0.0935893867328211
LTA4H	chr12:96044775:G:A	NI	CD4T	-0.217853400171107	0.0518077502653708	2.06608745757508e-05
LTA4H	chr12:96044775:G:A	IAV	NK	-0.176084102755466	0.0460449949511899	3.83926540610258e-05
LTA4H	chr12:96044775:G:A	IAV	CD8T	-0.148736370145368	0.0455558855199889	0.000567461678053549
LTA4H	chr12:96044775:G:A	IAV	monocyte	0.0698434228921722	0.0432293071457247	0.0498467478232787
LTA4H	chr12:96044775:G:A	IAV	B	-0.0954891969070811	0.0436463575064591	0.0121278748305419
LTA4H	chr12:96044775:G:A	IAV	CD4T	-0.203028132035901	0.0481618776953789	1.73278055555226e-05
LTA4H	chr12:96044775:G:A	LPS	NK	-0.209758486351658	0.0501763404103098	3.64460845536652e-06
LTA4H	chr12:96044775:G:A	LPS	CD8T	-0.141777705813332	0.0453447914999126	0.0018187338510145
LTA4H	chr12:96044775:G:A	LPS	monocyte	0.0198843792376643	0.0474054825884032	0.335920172181101
LTA4H	chr12:96044775:G:A	LPS	B	-0.0679814161560295	0.0464409908520642	0.0717143962832578
LTA4H	chr12:96044775:G:A	LPS	CD4T	-0.264444378652143	0.0525534819114019	2.89716417523067e-08
LTA4H	chr12:96044775:G:A	Tcruzi	NK	-0.195183523715821	0.0540222212147056	9.7075098893229e-05
LTA4H	chr12:96044775:G:A	Tcruzi	CD8T	-0.195082724360352	0.0478686679541299	2.90666958450148e-05
LTA4H	chr12:96044775:G:A	Tcruzi	monocyte	0.056088520354265	0.0503704835067272	0.130947336519512
LTA4H	chr12:96044775:G:A	Tcruzi	B	-0.0454485915447091	0.0477164248902324	0.167577058031698
LTA4H	chr12:96044775:G:A	Tcruzi	CD4T	-0.216425178277262	0.048659644702012	6.73484341207065e-06
LTA4H	chr12:96045242:G:A	NI	NK	-0.137676595821171	0.0786001484778024	0.0369410543331372
LTA4H	chr12:96045242:G:A	NI	CD8T	-0.107366151170777	0.0770674511772037	0.0812483530349528
LTA4H	chr12:96045242:G:A	NI	monocyte	0.476634456167593	0.0823748573886191	3.56308342625779e-10
LTA4H	chr12:96045242:G:A	NI	B	0.0989138145512184	0.0747603849562105	0.0914898255453466
LTA4H	chr12:96045242:G:A	NI	CD4T	-0.123732598567068	0.0826431192310503	0.0663599310932954
LTA4H	chr12:96045242:G:A	IAV	NK	-0.0761936904330051	0.0709792280637896	0.139410544001492
LTA4H	chr12:96045242:G:A	IAV	CD8T	-0.149419485337137	0.0756949187060701	0.0187642745346922
LTA4H	chr12:96045242:G:A	IAV	monocyte	0.349435323528934	0.0690768698499621	8.67455506355997e-08
LTA4H	chr12:96045242:G:A	IAV	B	0.0792076542660671	0.0679722982595863	0.120410384733506
LTA4H	chr12:96045242:G:A	IAV	CD4T	-0.0878020061080027	0.0763902246304798	0.123700898921819
LTA4H	chr12:96045242:G:A	LPS	NK	-0.116069913700401	0.0753275578378563	0.0592922591557935
LTA4H	chr12:96045242:G:A	LPS	CD8T	-0.142425742835941	0.0725261127959983	0.0219708572375
LTA4H	chr12:96045242:G:A	LPS	monocyte	0.324014819552733	0.0750573591646562	1.05523295233937e-05
LTA4H	chr12:96045242:G:A	LPS	B	0.126294710785837	0.074218124270812	0.0423290012188121
LTA4H	chr12:96045242:G:A	LPS	CD4T	-0.118892907641436	0.0793813653008333	0.0655725029632274
LTA4H	chr12:96045242:G:A	Tcruzi	NK	-0.146708755376004	0.0835471225405985	0.0356175455269091
LTA4H	chr12:96045242:G:A	Tcruzi	CD8T	-0.161281806212574	0.0761733690845044	0.0150195347791857
LTA4H	chr12:96045242:G:A	Tcruzi	monocyte	0.42643658361408	0.0804025524764001	2.82198801780774e-08
LTA4H	chr12:96045242:G:A	Tcruzi	B	0.110620140185914	0.0746588094288373	0.0670656326366425
LTA4H	chr12:96045242:G:A	Tcruzi	CD4T	-0.141846476280287	0.0777736936597922	0.0327318629563005
LTA4H	chr12:96052438:C:A	NI	NK	0.192777280952839	0.0483078505310371	2.95177797859922e-05
LTA4H	chr12:96052438:C:A	NI	CD8T	0.200449630274637	0.0467093617763684	3.7216733567381e-05
LTA4H	chr12:96052438:C:A	NI	monocyte	0.233952194597854	0.0493594194997291	3.77017854144239e-07
LTA4H	chr12:96052438:C:A	NI	B	0.0853865366659734	0.0455388273891107	0.03140582992331
LTA4H	chr12:96052438:C:A	NI	CD4T	0.249524984298051	0.0509390628011835	3.09058936999357e-07
LTA4H	chr12:96052438:C:A	IAV	NK	0.177451478489217	0.0444558543190303	2.145500872265e-05
LTA4H	chr12:96052438:C:A	IAV	CD8T	0.137671794313087	0.0432209792213021	0.00127784596991036
LTA4H	chr12:96052438:C:A	IAV	monocyte	0.148696603940059	0.0404505116253292	0.0001456508078113
LTA4H	chr12:96052438:C:A	IAV	B	0.080618473947365	0.041339946712413	0.0256121008061751
LTA4H	chr12:96052438:C:A	IAV	CD4T	0.192226892211629	0.0463403189310672	2.49109916098388e-05
LTA4H	chr12:96052438:C:A	LPS	NK	0.189495606258014	0.0463408503419155	2.2516709665572e-05
LTA4H	chr12:96052438:C:A	LPS	CD8T	0.168659332882708	0.0431508023538593	0.00014163295294236
LTA4H	chr12:96052438:C:A	LPS	monocyte	0.176881378268506	0.0457946452594492	6.02694360115064e-05
LTA4H	chr12:96052438:C:A	LPS	B	0.104513283204396	0.0447649346392788	0.00965013565565187
LTA4H	chr12:96052438:C:A	LPS	CD4T	0.17648766232464	0.0483837459329341	0.000338793901655889
LTA4H	chr12:96052438:C:A	Tcruzi	NK	0.219031876409873	0.0535637957359247	6.42512563764438e-06
LTA4H	chr12:96052438:C:A	Tcruzi	CD8T	0.242268470717919	0.0494244129019245	5.40187499685454e-08
LTA4H	chr12:96052438:C:A	Tcruzi	monocyte	0.198498896447461	0.0488405529967851	2.74270266457923e-05
LTA4H	chr12:96052438:C:A	Tcruzi	B	0.0542698884554751	0.0476718587422547	0.126616718856969
LTA4H	chr12:96052438:C:A	Tcruzi	CD4T	0.22892407413711	0.0476408220598604	8.57190122752535e-07
LTA4H	chr12:96127728:C:T	NI	NK	-0.114469888349221	0.0950711889344194	0.12093364028062
LTA4H	chr12:96127728:C:T	NI	CD8T	-0.181897089441645	0.127061151852839	0.083492622469811
LTA4H	chr12:96127728:C:T	NI	monocyte	-0.0509630359925454	0.0934273939094115	0.316235474380899
LTA4H	chr12:96127728:C:T	NI	B	-0.0564397315906163	0.0828817432333438	0.269168951998149
LTA4H	chr12:96127728:C:T	NI	CD4T	-0.180096032105045	0.128667227404088	0.0938286316553274
LTA4H	chr12:96127728:C:T	IAV	NK	-0.0965965467604933	0.0839111654265794	0.13370718489705
LTA4H	chr12:96127728:C:T	IAV	CD8T	-0.0943996683314576	0.0792750807709956	0.124993796490101
LTA4H	chr12:96127728:C:T	IAV	monocyte	-0.00913912827548152	0.0745962795698747	0.468172881895717
LTA4H	chr12:96127728:C:T	IAV	B	-0.0313084883864824	0.0704201868513754	0.34280753696934
LTA4H	chr12:96127728:C:T	IAV	CD4T	-0.140332183652313	0.105316392053493	0.105486033469206
LTA4H	chr12:96127728:C:T	LPS	NK	-0.120877742595249	0.0975292854383961	0.112113065209855
LTA4H	chr12:96127728:C:T	LPS	CD8T	-0.138408647160223	0.100589204621378	0.0911522696651809
LTA4H	chr12:96127728:C:T	LPS	monocyte	0.0117422558177099	0.0922091088864423	0.498061016772307
LTA4H	chr12:96127728:C:T	LPS	B	-0.0386413917201371	0.08018478048475	0.329329219750829
LTA4H	chr12:96127728:C:T	LPS	CD4T	-0.163920681192813	0.118982317332626	0.0976264819089753
LTA4H	chr12:96127728:C:T	Tcruzi	NK	-0.125141211800484	0.102483561217322	0.114453317215587
LTA4H	chr12:96127728:C:T	Tcruzi	CD8T	-0.167160542873922	0.118003525792816	0.085767347831448
LTA4H	chr12:96127728:C:T	Tcruzi	monocyte	-0.0226362837608615	0.089262154614761	0.419913657533847
LTA4H	chr12:96127728:C:T	Tcruzi	B	-0.0316939518513546	0.078622271303782	0.353019389417883
LTA4H	chr12:96127728:C:T	Tcruzi	CD4T	-0.172497524517449	0.1229172390987	0.0942858851826184
LTA4H	chr12:96131086:A:G	NI	NK	0.0206364543250698	0.0591701325527461	0.502934113117342
LTA4H	chr12:96131086:A:G	NI	CD8T	0.0356377905371291	0.0727790058843102	0.455189606416179
LTA4H	chr12:96131086:A:G	NI	monocyte	0.0338327482850553	0.0784643189117958	0.453521405341827
LTA4H	chr12:96131086:A:G	NI	B	0.0287738404209461	0.0667243897150525	0.475779987822949
LTA4H	chr12:96131086:A:G	NI	CD4T	0.0417239722533554	0.0877766904058885	0.45295860186668
LTA4H	chr12:96131086:A:G	IAV	NK	0.0210627330128466	0.0556768814320626	0.493088621980896
LTA4H	chr12:96131086:A:G	IAV	CD8T	0.0292367999497507	0.0578846385858078	0.446356127601394
LTA4H	chr12:96131086:A:G	IAV	monocyte	0.0265206567610163	0.0635228349017197	0.481001263090147
LTA4H	chr12:96131086:A:G	IAV	B	0.0203376725502583	0.0553978289939741	0.496920884773889
LTA4H	chr12:96131086:A:G	IAV	CD4T	0.0430741739625867	0.0798244857647315	0.435877863738976
LTA4H	chr12:96131086:A:G	LPS	NK	0.0230507951982966	0.0601738724073196	0.48697957885915
LTA4H	chr12:96131086:A:G	LPS	CD8T	0.0309241124288261	0.0632217703331147	0.450152082915213
LTA4H	chr12:96131086:A:G	LPS	monocyte	0.0356682009778269	0.0784979051126489	0.454937144168084
LTA4H	chr12:96131086:A:G	LPS	B	0.0292513100232689	0.0665442805301704	0.468194535241766
LTA4H	chr12:96131086:A:G	LPS	CD4T	0.0477227156831064	0.0879051380617719	0.430577797343019
LTA4H	chr12:96131086:A:G	Tcruzi	NK	0.0235016352501788	0.0620206467199942	0.491301688793439
LTA4H	chr12:96131086:A:G	Tcruzi	CD8T	0.0364699398973545	0.0715553088211608	0.445848072353747
LTA4H	chr12:96131086:A:G	Tcruzi	monocyte	0.0324074282457736	0.0753125773933902	0.471539841142157
LTA4H	chr12:96131086:A:G	Tcruzi	B	0.0299112180283786	0.0651501849475614	0.4636320718451
LTA4H	chr12:96131086:A:G	Tcruzi	CD4T	0.0449142982512712	0.0860323555626918	0.441950689694604
LTB	chr6:31490849:G:A	NI	NK	0.0462503917638777	0.0611039088186225	0.321789915680396
LTB	chr6:31490849:G:A	NI	CD8T	0.0506801917833616	0.0604062393472459	0.306074858678368
LTB	chr6:31490849:G:A	NI	monocyte	0.0306218644369472	0.0712155388767001	0.424760115392349
LTB	chr6:31490849:G:A	NI	B	0.0090366525335414	0.0519128736341413	0.521409980109784
LTB	chr6:31490849:G:A	NI	CD4T	0.0479676969887573	0.0676552179750523	0.343337321973402
LTB	chr6:31490849:G:A	IAV	NK	0.0438632177515947	0.0580666198042663	0.320406735512215
LTB	chr6:31490849:G:A	IAV	CD8T	0.031486784655995	0.0450444473180772	0.346430693861219
LTB	chr6:31490849:G:A	IAV	monocyte	0.0193289445550933	0.0581946340585722	0.475057580774069
LTB	chr6:31490849:G:A	IAV	B	0.0140442352168275	0.0465483527009922	0.483013555202636
LTB	chr6:31490849:G:A	IAV	CD4T	0.0429153414000417	0.0602455947474349	0.346283532084472
LTB	chr6:31490849:G:A	LPS	NK	0.0587520367599572	0.0713858938326628	0.286042052787041
LTB	chr6:31490849:G:A	LPS	CD8T	0.041966841214216	0.0516196426069318	0.309063652592386
LTB	chr6:31490849:G:A	LPS	monocyte	0.0292986780378868	0.0715273985700366	0.439644390095636
LTB	chr6:31490849:G:A	LPS	B	0.0122966100545452	0.0515961884923646	0.497392090395163
LTB	chr6:31490849:G:A	LPS	CD4T	0.0446744476172667	0.0630130284567627	0.345465181146124
LTB	chr6:31490849:G:A	Tcruzi	NK	0.046985227307138	0.0626095151774105	0.322716595421714
LTB	chr6:31490849:G:A	Tcruzi	CD8T	0.0530012470792381	0.0614934567459191	0.294791027973902
LTB	chr6:31490849:G:A	Tcruzi	monocyte	0.0270012412479681	0.0685679475223689	0.451771201784402
LTB	chr6:31490849:G:A	Tcruzi	B	0.0109600218080015	0.0495272379387384	0.505941797314611
LTB	chr6:31490849:G:A	Tcruzi	CD4T	0.0467997724681189	0.0651128333836724	0.344447568536012
LTB	chr6:31493831:C:T	NI	NK	-0.0125020760494963	0.039690471150235	0.374712542912703
LTB	chr6:31493831:C:T	NI	CD8T	0.010175308979429	0.0290598650096879	0.362919440332528
LTB	chr6:31493831:C:T	NI	monocyte	-0.102014549678973	0.0494098550377223	0.0173423409293081
LTB	chr6:31493831:C:T	NI	B	-0.178249069118906	0.0406144763996597	1.12299709120745e-06
LTB	chr6:31493831:C:T	NI	CD4T	0.0286014041256851	0.0357849681954993	0.212008431462568
LTB	chr6:31493831:C:T	IAV	NK	-0.0113367758270333	0.0381959777325762	0.379642937355159
LTB	chr6:31493831:C:T	IAV	CD8T	0.00625677562912219	0.0303540157453676	0.419654648809922
LTB	chr6:31493831:C:T	IAV	monocyte	-0.0268572862324728	0.0469102220668054	0.273557712852676
LTB	chr6:31493831:C:T	IAV	B	-0.118394244905686	0.0383295312674009	0.000698397395906714
LTB	chr6:31493831:C:T	IAV	CD4T	-0.00177386337207483	0.0363854563166245	0.480987856850049
LTB	chr6:31493831:C:T	LPS	NK	-0.0237374034910616	0.0377317537519078	0.263274554068884
LTB	chr6:31493831:C:T	LPS	CD8T	-0.00626716114426155	0.0266894250010383	0.40800775398957
LTB	chr6:31493831:C:T	LPS	monocyte	-0.0774790929092766	0.0520042984947737	0.0658777375955248
LTB	chr6:31493831:C:T	LPS	B	-0.142114933582206	0.0370009001407348	4.01113887709137e-05
LTB	chr6:31493831:C:T	LPS	CD4T	0.01276849125965	0.0328748551935172	0.349756230793349
LTB	chr6:31493831:C:T	Tcruzi	NK	-0.00826358687305381	0.0421527191363236	0.419683863229366
LTB	chr6:31493831:C:T	Tcruzi	CD8T	0.0280745922533533	0.0294915892387235	0.169495450939413
LTB	chr6:31493831:C:T	Tcruzi	monocyte	-0.0912559683802029	0.0497695122786869	0.0308517286416197
LTB	chr6:31493831:C:T	Tcruzi	B	-0.148479343873528	0.0375104588831028	1.29635065413414e-05
LTB	chr6:31493831:C:T	Tcruzi	CD4T	0.0223363792960165	0.0373549840982533	0.275016397661636
LTB	chr6:31506394:C:T	NI	NK	0.0660092123870709	0.0658477623098878	0.154213938347414
LTB	chr6:31506394:C:T	NI	CD8T	0.097343323113605	0.0488140263798809	0.0233043740912906
LTB	chr6:31506394:C:T	NI	monocyte	0.0262488281070173	0.0819718839515286	0.368921332950137
LTB	chr6:31506394:C:T	NI	B	0.300823880023848	0.0621439102425408	3.38048584078766e-07
LTB	chr6:31506394:C:T	NI	CD4T	0.204421333348122	0.0601502817728488	0.000292794963306739
LTB	chr6:31506394:C:T	IAV	NK	0.0660493969083024	0.0634250192757276	0.144499832909937
LTB	chr6:31506394:C:T	IAV	CD8T	0.00402861250621274	0.0519065977551225	0.456377372001319
LTB	chr6:31506394:C:T	IAV	monocyte	0.0208756194713225	0.0765659703828988	0.385763466114962
LTB	chr6:31506394:C:T	IAV	B	0.254677420593715	0.064316424884005	1.88160211741118e-05
LTB	chr6:31506394:C:T	IAV	CD4T	0.150754358355167	0.0609751538314035	0.00723317809114069
LTB	chr6:31506394:C:T	LPS	NK	0.0450505080790933	0.062828017008771	0.231720119560067
LTB	chr6:31506394:C:T	LPS	CD8T	0.0694012462421744	0.0446298574160595	0.0602038856512237
LTB	chr6:31506394:C:T	LPS	monocyte	0.0966777594687202	0.0877764666316466	0.132724500537789
LTB	chr6:31506394:C:T	LPS	B	0.3456356743213	0.0668346861589167	3.40033893895815e-09
LTB	chr6:31506394:C:T	LPS	CD4T	0.182782300502272	0.055497365526298	0.000487688878623741
LTB	chr6:31506394:C:T	Tcruzi	NK	0.0787413910143931	0.0703590218180778	0.126576078332354
LTB	chr6:31506394:C:T	Tcruzi	CD8T	0.0635109857786951	0.0486292268514073	0.0966316935604271
LTB	chr6:31506394:C:T	Tcruzi	monocyte	0.0334046075035257	0.0818706399801567	0.336853746270964
LTB	chr6:31506394:C:T	Tcruzi	B	0.312898225175511	0.063485763542408	4.39517112460916e-08
LTB	chr6:31506394:C:T	Tcruzi	CD4T	0.179138483821072	0.0620664388797883	0.00209763555097291
LTB	chr6:31507568:T:G	NI	NK	-0.0627576982255749	0.0770044468941906	0.264920820861842
LTB	chr6:31507568:T:G	NI	CD8T	-0.0755788696073098	0.0788556667009092	0.231424865045532
LTB	chr6:31507568:T:G	NI	monocyte	-0.0714932710100435	0.10158338796958	0.294392531188535
LTB	chr6:31507568:T:G	NI	B	-0.069695953319116	0.0838672653429194	0.263024052353209
LTB	chr6:31507568:T:G	NI	CD4T	-0.0591212171280655	0.0857174611080573	0.308489593347065
LTB	chr6:31507568:T:G	IAV	NK	-0.063133547964467	0.074912370765697	0.253308129299837
LTB	chr6:31507568:T:G	IAV	CD8T	-0.0782634718852249	0.079216559610037	0.202571367697622
LTB	chr6:31507568:T:G	IAV	monocyte	-0.0538030297002445	0.0849612259278269	0.329547374215486
LTB	chr6:31507568:T:G	IAV	B	-0.0585907110273309	0.0749520702796235	0.275262589553876
LTB	chr6:31507568:T:G	IAV	CD4T	-0.0696011204629333	0.0813978019581344	0.260218738639157
LTB	chr6:31507568:T:G	LPS	NK	-0.0649592630107219	0.0772246156558551	0.254555356500174
LTB	chr6:31507568:T:G	LPS	CD8T	-0.080579801003359	0.0785895301346299	0.202809174708856
LTB	chr6:31507568:T:G	LPS	monocyte	-0.0718073769484172	0.103276022005898	0.300766358054684
LTB	chr6:31507568:T:G	LPS	B	-0.0700274317442702	0.0835617117980735	0.257982946231518
LTB	chr6:31507568:T:G	LPS	CD4T	-0.0700831666765724	0.0841655028074722	0.267443219123681
LTB	chr6:31507568:T:G	Tcruzi	NK	-0.0634166771917598	0.0786826930069813	0.267061088726975
LTB	chr6:31507568:T:G	Tcruzi	CD8T	-0.076145712084533	0.0782188845012753	0.224756141891306
LTB	chr6:31507568:T:G	Tcruzi	monocyte	-0.0719000275651266	0.100834407219092	0.299897224647821
LTB	chr6:31507568:T:G	Tcruzi	B	-0.0668549926236394	0.0807503269615636	0.262071586740765
LTB	chr6:31507568:T:G	Tcruzi	CD4T	-0.0663124431561896	0.0842409600131192	0.282354332833452
LTB	chr6:31531826:C:G	NI	NK	-0.0548889401386926	0.0615439675698981	0.200955971467339
LTB	chr6:31531826:C:G	NI	CD8T	-0.107232321395818	0.071425177418477	0.0876174835099797
LTB	chr6:31531826:C:G	NI	monocyte	-0.0754246147260656	0.0890393131605243	0.211856795577842
LTB	chr6:31531826:C:G	NI	B	-0.0360854343970986	0.0630537099114321	0.299929823995138
LTB	chr6:31531826:C:G	NI	CD4T	-0.129549664542681	0.0875131740193396	0.0884368271246504
LTB	chr6:31531826:C:G	IAV	NK	-0.0532448856440098	0.058207397142277	0.194156109509573
LTB	chr6:31531826:C:G	IAV	CD8T	-0.0614961928791812	0.0525763019365062	0.136233914070679
LTB	chr6:31531826:C:G	IAV	monocyte	-0.0648798702725625	0.076853589351631	0.215911357764257
LTB	chr6:31531826:C:G	IAV	B	-0.0337381048993241	0.056999666922262	0.292640578880947
LTB	chr6:31531826:C:G	IAV	CD4T	-0.107942421377851	0.0764265055284363	0.0964284018357726
LTB	chr6:31531826:C:G	LPS	NK	-0.0484279712543679	0.0602930221061456	0.22357734384793
LTB	chr6:31531826:C:G	LPS	CD8T	-0.0845629408829987	0.0598432948250148	0.0972316166618733
LTB	chr6:31531826:C:G	LPS	monocyte	-0.0745647748300916	0.0904940196171703	0.220027348975892
LTB	chr6:31531826:C:G	LPS	B	-0.0378680357651464	0.0628030729781245	0.289385915082945
LTB	chr6:31531826:C:G	LPS	CD4T	-0.122561067703242	0.0825731803217444	0.0885787765638416
LTB	chr6:31531826:C:G	Tcruzi	NK	-0.0530614367998064	0.0631648854272686	0.213385094635675
LTB	chr6:31531826:C:G	Tcruzi	CD8T	-0.108942371746779	0.0721005654530136	0.0837933345995152
LTB	chr6:31531826:C:G	Tcruzi	monocyte	-0.0816021699673723	0.0903847418908719	0.197497216587261
LTB	chr6:31531826:C:G	Tcruzi	B	-0.0424720648190167	0.0609055416824606	0.261777060956054
LTB	chr6:31531826:C:G	Tcruzi	CD4T	-0.126297350299946	0.08546952768184	0.0884634533121409
LTB	chr6:31556125:G:A	NI	NK	0.0571388929879534	0.0734218134416582	0.240863701338325
LTB	chr6:31556125:G:A	NI	CD8T	0.116079722033097	0.0880044210462638	0.118665607929037
LTB	chr6:31556125:G:A	NI	monocyte	0.0442659524686197	0.10151550174703	0.351453364749746
LTB	chr6:31556125:G:A	NI	B	0.0907883986319388	0.0872350835141961	0.17039747129136
LTB	chr6:31556125:G:A	NI	CD4T	0.142385887929994	0.108026964134773	0.117766747552945
LTB	chr6:31556125:G:A	IAV	NK	0.047807656848055	0.0681306931589713	0.262029093461259
LTB	chr6:31556125:G:A	IAV	CD8T	0.0580487638731377	0.0613361516015816	0.195887752774244
LTB	chr6:31556125:G:A	IAV	monocyte	0.00369996430395261	0.102577383468879	0.474250903759497
LTB	chr6:31556125:G:A	IAV	B	0.0812579934234704	0.0802343528902709	0.171685106392557
LTB	chr6:31556125:G:A	IAV	CD4T	0.117602273201496	0.0935954547436793	0.12757537668307
LTB	chr6:31556125:G:A	LPS	NK	0.060349453545807	0.0739180223743589	0.228891753185368
LTB	chr6:31556125:G:A	LPS	CD8T	0.0802092435587144	0.0691558775253822	0.149100979125376
LTB	chr6:31556125:G:A	LPS	monocyte	0.0580570452512678	0.106612647666862	0.318692320476273
LTB	chr6:31556125:G:A	LPS	B	0.101614955539819	0.0931179274586854	0.152116914343423
LTB	chr6:31556125:G:A	LPS	CD4T	0.133243131301246	0.101262553155644	0.118547959887132
LTB	chr6:31556125:G:A	Tcruzi	NK	0.0569953360265266	0.0755464053050167	0.246612096104541
LTB	chr6:31556125:G:A	Tcruzi	CD8T	0.108260475281365	0.083056973152523	0.121310069963653
LTB	chr6:31556125:G:A	Tcruzi	monocyte	0.0321360850874235	0.0991020347325935	0.392989836659767
LTB	chr6:31556125:G:A	Tcruzi	B	0.0938089619010495	0.0869181403643816	0.157342172404769
LTB	chr6:31556125:G:A	Tcruzi	CD4T	0.143310465884032	0.107699098866748	0.114550249276479
LTB	chr6:31578928:T:A	NI	NK	-0.356856277583464	0.160308529605013	0.0113055515772434
LTB	chr6:31578928:T:A	NI	CD8T	-0.5487153417162	0.144815934823163	3.95828793509079e-05
LTB	chr6:31578928:T:A	NI	monocyte	-0.0154314785752801	0.243083341852691	0.457138208376802
LTB	chr6:31578928:T:A	NI	B	-0.34838358669684	0.164990907927357	0.0155466277009939
LTB	chr6:31578928:T:A	NI	CD4T	-0.792542442083193	0.196189483376753	4.00611822470864e-06
LTB	chr6:31578928:T:A	IAV	NK	-0.370905341435665	0.155836569398734	0.00560775927238832
LTB	chr6:31578928:T:A	IAV	CD8T	-0.340937688017886	0.126263783507759	0.00297338339871289
LTB	chr6:31578928:T:A	IAV	monocyte	-0.103580364094616	0.202790926776671	0.295064691031395
LTB	chr6:31578928:T:A	IAV	B	-0.306117224406673	0.154386551314535	0.0198554715322316
LTB	chr6:31578928:T:A	IAV	CD4T	-0.697446393642242	0.185002608158087	6.9390594948926e-06
LTB	chr6:31578928:T:A	LPS	NK	-0.409488334586807	0.161710309943286	0.0036995043236796
LTB	chr6:31578928:T:A	LPS	CD8T	-0.442792305385225	0.128068707387232	0.000188454771214874
LTB	chr6:31578928:T:A	LPS	monocyte	-0.0620270461047745	0.2402173439139	0.385046262901524
LTB	chr6:31578928:T:A	LPS	B	-0.374813088166778	0.16589817963914	0.0096894548374602
LTB	chr6:31578928:T:A	LPS	CD4T	-0.733921264790088	0.181709474639773	4.61560050246668e-06
LTB	chr6:31578928:T:A	Tcruzi	NK	-0.384199275576646	0.167247650633422	0.00871732113600232
LTB	chr6:31578928:T:A	Tcruzi	CD8T	-0.524787586402684	0.139730440150647	4.644603839421e-05
LTB	chr6:31578928:T:A	Tcruzi	monocyte	-0.0406031403732394	0.233546719671617	0.416347615227553
LTB	chr6:31578928:T:A	Tcruzi	B	-0.366079912766821	0.16066055767576	0.00859912794440987
LTB	chr6:31578928:T:A	Tcruzi	CD4T	-0.758318532260696	0.190772289663487	4.65344000233348e-06
LTB	chr6:31605605:G:A	NI	NK	0.0156517911157634	0.0429647395129347	0.534299556099084
LTB	chr6:31605605:G:A	NI	CD8T	0.0164916641447271	0.0420224364938078	0.526939688064494
LTB	chr6:31605605:G:A	NI	monocyte	-0.0158094266861768	0.0613162280616959	0.551375997611309
LTB	chr6:31605605:G:A	NI	B	-0.00570857642026285	0.0430592539688937	0.622668323523851
LTB	chr6:31605605:G:A	NI	CD4T	0.0187570078612518	0.0517942838719141	0.526870745465186
LTB	chr6:31605605:G:A	IAV	NK	0.0205353662915306	0.0451207521131466	0.500242825967297
LTB	chr6:31605605:G:A	IAV	CD8T	0.0172926667321265	0.0376974715124061	0.500829035933894
LTB	chr6:31605605:G:A	IAV	monocyte	-0.00776919266689908	0.0491394487323716	0.610152419120723
LTB	chr6:31605605:G:A	IAV	B	-0.00187529744463734	0.0382445726603936	0.644505828301521
LTB	chr6:31605605:G:A	IAV	CD4T	0.0200569497534339	0.047702561424716	0.516808732605839
LTB	chr6:31605605:G:A	LPS	NK	0.014773424837572	0.0422379215315011	0.534369421591799
LTB	chr6:31605605:G:A	LPS	CD8T	0.0139521481723405	0.0368712229385667	0.525952111439749
LTB	chr6:31605605:G:A	LPS	monocyte	-0.00753132244017279	0.0584565885222293	0.604719329963585
LTB	chr6:31605605:G:A	LPS	B	-0.0132526876321624	0.0471978813517418	0.572902341099099
LTB	chr6:31605605:G:A	LPS	CD4T	0.020740394836317	0.049955483401648	0.51558870945721
LTB	chr6:31605605:G:A	Tcruzi	NK	0.0131007926141948	0.0429256878472723	0.550688103583649
LTB	chr6:31605605:G:A	Tcruzi	CD8T	0.0115799244138419	0.0392101042407915	0.553603063865613
LTB	chr6:31605605:G:A	Tcruzi	monocyte	-0.0109058142389148	0.0571857325751619	0.595610650102065
LTB	chr6:31605605:G:A	Tcruzi	B	-0.00875101835753691	0.0427441789302114	0.599233343109727
LTB	chr6:31605605:G:A	Tcruzi	CD4T	0.0138137178604104	0.0480670212946573	0.556389586833809
LTB	chr6:31609506:G:C	NI	NK	0.00754085330672045	0.0305273276952231	0.629893859921786
LTB	chr6:31609506:G:C	NI	CD8T	0.0042386241164954	0.0287295435709597	0.65877109827388
LTB	chr6:31609506:G:C	NI	monocyte	-0.0183883829154097	0.0489303024573153	0.548037409925444
LTB	chr6:31609506:G:C	NI	B	-0.00308989125934356	0.0308862769060873	0.673245381264372
LTB	chr6:31609506:G:C	NI	CD4T	-0.00157435824851174	0.0361263486567457	0.680701417268381
LTB	chr6:31609506:G:C	IAV	NK	0.00518376874444258	0.0276875512754651	0.646841414439143
LTB	chr6:31609506:G:C	IAV	CD8T	0.00384326003499021	0.0238712227957047	0.653947648269627
LTB	chr6:31609506:G:C	IAV	monocyte	-0.0128299552968243	0.0384261880548061	0.598914073079877
LTB	chr6:31609506:G:C	IAV	B	-0.0012875329911203	0.0274129027286775	0.68675516891338
LTB	chr6:31609506:G:C	IAV	CD4T	-0.0011478620116471	0.031194181575117	0.693778020455863
LTB	chr6:31609506:G:C	LPS	NK	0.00719221356058336	0.0302371833170446	0.625374832223325
LTB	chr6:31609506:G:C	LPS	CD8T	0.00681974705371667	0.0265956528468019	0.620803189724576
LTB	chr6:31609506:G:C	LPS	monocyte	-0.0205095065622093	0.0514351965801877	0.555672564315859
LTB	chr6:31609506:G:C	LPS	B	-0.00301135552886356	0.0309321328534105	0.668195604364128
LTB	chr6:31609506:G:C	LPS	CD4T	0.0019211449782368	0.0331792814105403	0.677176417660199
LTB	chr6:31609506:G:C	Tcruzi	NK	0.0110935208531695	0.0342107000505133	0.603679331279791
LTB	chr6:31609506:G:C	Tcruzi	CD8T	0.00295973664749752	0.0275355526467594	0.66707701164233
LTB	chr6:31609506:G:C	Tcruzi	monocyte	-0.0189768411107266	0.0476220985117717	0.569322335781672
LTB	chr6:31609506:G:C	Tcruzi	B	-0.00519618518206498	0.0302077368291847	0.651341875792443
LTB	chr6:31609506:G:C	Tcruzi	CD4T	-0.00105913530359023	0.0338408922358548	0.692826654792301
LTB	chr6:31628898:A:G	NI	NK	-0.00269980550112538	0.0306758104658362	0.686145494737578
LTB	chr6:31628898:A:G	NI	CD8T	0.00788766818705704	0.0293196422341252	0.607833909128433
LTB	chr6:31628898:A:G	NI	monocyte	-0.00116822195344885	0.043865992602421	0.655439419937351
LTB	chr6:31628898:A:G	NI	B	-7.21979565850784e-05	0.0311935925679583	0.686524028607073
LTB	chr6:31628898:A:G	NI	CD4T	0.0208575122840276	0.0426551214884989	0.525707436589596
LTB	chr6:31628898:A:G	IAV	NK	0.00202180593855349	0.0273707689669581	0.663725372558599
LTB	chr6:31628898:A:G	IAV	CD8T	0.00656112501560117	0.0246267145204634	0.609267892568325
LTB	chr6:31628898:A:G	IAV	monocyte	-0.00623585222711009	0.0358392098711382	0.649568637824397
LTB	chr6:31628898:A:G	IAV	B	0.00272895197863178	0.0279769194358638	0.660769982832247
LTB	chr6:31628898:A:G	IAV	CD4T	0.0159832289898751	0.0362060926059277	0.554940640158141
LTB	chr6:31628898:A:G	LPS	NK	0.00114923191693055	0.0291016007086448	0.666783290521867
LTB	chr6:31628898:A:G	LPS	CD8T	0.00670861229131757	0.0257903869185145	0.605110594905062
LTB	chr6:31628898:A:G	LPS	monocyte	-0.00943050510469931	0.0446743415107393	0.621091053192228
LTB	chr6:31628898:A:G	LPS	B	0.00440207721253457	0.0311829308704242	0.643756189107231
LTB	chr6:31628898:A:G	LPS	CD4T	0.0148486902037121	0.0366519243979934	0.561901938512853
LTB	chr6:31628898:A:G	Tcruzi	NK	0.00143751944990333	0.0302732740268624	0.667838812141564
LTB	chr6:31628898:A:G	Tcruzi	CD8T	0.0131430141474335	0.0311482795562485	0.560566425882787
LTB	chr6:31628898:A:G	Tcruzi	monocyte	-0.0107034363918848	0.0436560821662548	0.620595367116343
LTB	chr6:31628898:A:G	Tcruzi	B	0.000386827344190192	0.0297276759514952	0.680345678106167
LTB	chr6:31628898:A:G	Tcruzi	CD4T	0.0165028997599651	0.0383369240202486	0.556879254381219
LTBP2	chr14:74398855:G:T	NI	NK	0.0188377435845022	0.0590722865759691	0.523146480329857
LTBP2	chr14:74398855:G:T	NI	CD8T	0.0174268951085231	0.0643698812126862	0.539122463686641
LTBP2	chr14:74398855:G:T	NI	monocyte	-0.0427616135224847	0.0890563735819474	0.439561335406351
LTBP2	chr14:74398855:G:T	NI	B	0.0133459426849351	0.0587803752745449	0.554193656294015
LTBP2	chr14:74398855:G:T	NI	CD4T	0.0216376673674914	0.0780534794143916	0.528746408352891
LTBP2	chr14:74398855:G:T	IAV	NK	0.0137607943502056	0.0529286912483868	0.541991846607544
LTBP2	chr14:74398855:G:T	IAV	CD8T	0.00684822404804272	0.0471460002303719	0.574706206942331
LTBP2	chr14:74398855:G:T	IAV	monocyte	-0.0309521104127253	0.0718415617573688	0.481781685678362
LTBP2	chr14:74398855:G:T	IAV	B	0.012060186419703	0.0514490973070762	0.552077262094049
LTBP2	chr14:74398855:G:T	IAV	CD4T	0.0112508901474256	0.0646900306116759	0.56825867436584
LTBP2	chr14:74398855:G:T	LPS	NK	0.0255390347229212	0.0641692062786369	0.490813046681774
LTBP2	chr14:74398855:G:T	LPS	CD8T	0.0136957636018543	0.0550143924974731	0.540719220734294
LTBP2	chr14:74398855:G:T	LPS	monocyte	-0.0465046647720543	0.0945828583746638	0.443005797685033
LTBP2	chr14:74398855:G:T	LPS	B	0.0142290421681993	0.0588002658008728	0.545148988757597
LTBP2	chr14:74398855:G:T	LPS	CD4T	0.0124795085595952	0.0705107504577642	0.562966967869866
LTBP2	chr14:74398855:G:T	Tcruzi	NK	0.0149234812649369	0.059126445357649	0.542768733912312
LTBP2	chr14:74398855:G:T	Tcruzi	CD8T	0.00987014588373277	0.059750602161099	0.568078169434576
LTBP2	chr14:74398855:G:T	Tcruzi	monocyte	-0.0386958957207315	0.0849343646487872	0.468374383455149
LTBP2	chr14:74398855:G:T	Tcruzi	B	0.00750440769659676	0.0534046876404519	0.578273942769241
LTBP2	chr14:74398855:G:T	Tcruzi	CD4T	0.0108629117393318	0.0703159648964862	0.572467379475681
LTBP2	chr14:74413354:G:A	NI	NK	0.00777299543604683	0.0504585906799388	0.601045616945255
LTBP2	chr14:74413354:G:A	NI	CD8T	0.0153615358423766	0.0607461730853503	0.571791993202181
LTBP2	chr14:74413354:G:A	NI	monocyte	-0.00533578873172244	0.0666853752721253	0.597241641862627
LTBP2	chr14:74413354:G:A	NI	B	-0.0117543184289249	0.0545859467056376	0.584286573349512
LTBP2	chr14:74413354:G:A	NI	CD4T	0.00957608535737722	0.071350529265526	0.598274323342973
LTBP2	chr14:74413354:G:A	IAV	NK	0.00259599678510547	0.0460183758759283	0.627819251746684
LTBP2	chr14:74413354:G:A	IAV	CD8T	0.00539542092581078	0.0433356836522316	0.608107628083539
LTBP2	chr14:74413354:G:A	IAV	monocyte	-0.01389666921022	0.0584868733619594	0.574229700667063
LTBP2	chr14:74413354:G:A	IAV	B	-0.00888852771224169	0.0467719598416801	0.591309813749882
LTBP2	chr14:74413354:G:A	IAV	CD4T	0.00910797438388772	0.0607199420284675	0.602166176230095
LTBP2	chr14:74413354:G:A	LPS	NK	0.00665176953926927	0.0501005737613105	0.602626097848934
LTBP2	chr14:74413354:G:A	LPS	CD8T	0.0108331221011556	0.0508457630809192	0.578904499385437
LTBP2	chr14:74413354:G:A	LPS	monocyte	-0.0323488064374772	0.0871318587778954	0.505486842687762
LTBP2	chr14:74413354:G:A	LPS	B	-0.00453196620071201	0.0516243087014346	0.615439720128164
LTBP2	chr14:74413354:G:A	LPS	CD4T	0.0144267267772735	0.0684871629301161	0.580435408301183
LTBP2	chr14:74413354:G:A	Tcruzi	NK	0.0061321763208349	0.0519425698043319	0.609097277855517
LTBP2	chr14:74413354:G:A	Tcruzi	CD8T	0.0141661334049529	0.0580032097850335	0.572670272240754
LTBP2	chr14:74413354:G:A	Tcruzi	monocyte	-0.0103664091941756	0.0652281774516175	0.592503132866383
LTBP2	chr14:74413354:G:A	Tcruzi	B	-0.0103111302367787	0.0503773037885661	0.585590374322718
LTBP2	chr14:74413354:G:A	Tcruzi	CD4T	0.0174543327652935	0.0704205466132816	0.572098629377963
LTBP2	chr14:74427230:G:A	NI	NK	0.0276770076617285	0.0398806961290066	0.327027886370433
LTBP2	chr14:74427230:G:A	NI	CD8T	0.0304130965914702	0.043297569420872	0.325584194607523
LTBP2	chr14:74427230:G:A	NI	monocyte	0.0316399092725055	0.0516168651216709	0.336327788114531
LTBP2	chr14:74427230:G:A	NI	B	0.0464236991742008	0.0466215791065482	0.238937886190144
LTBP2	chr14:74427230:G:A	NI	CD4T	0.0316835651405029	0.0513433903146032	0.348815423928831
LTBP2	chr14:74427230:G:A	IAV	NK	0.0412585558388435	0.0451819994838305	0.252224181068924
LTBP2	chr14:74427230:G:A	IAV	CD8T	0.0191223142048996	0.0334078458984615	0.361588695168288
LTBP2	chr14:74427230:G:A	IAV	monocyte	0.0426680178915391	0.0511714646963343	0.279673403079779
LTBP2	chr14:74427230:G:A	IAV	B	0.0372012404938772	0.0397161025815498	0.254060031972379
LTBP2	chr14:74427230:G:A	IAV	CD4T	0.0335400241811618	0.0459639659906515	0.318154855804263
LTBP2	chr14:74427230:G:A	LPS	NK	0.0317006725565288	0.0405868040486466	0.298702566728589
LTBP2	chr14:74427230:G:A	LPS	CD8T	0.0268879499057823	0.0378463671941553	0.320088844962469
LTBP2	chr14:74427230:G:A	LPS	monocyte	0.0361731816313755	0.0532545225551082	0.327015041677842
LTBP2	chr14:74427230:G:A	LPS	B	0.0346001942238997	0.0408299753888609	0.280599706781959
LTBP2	chr14:74427230:G:A	LPS	CD4T	0.0264307142763159	0.0477543487274469	0.368986797984695
LTBP2	chr14:74427230:G:A	Tcruzi	NK	0.0334944085259653	0.043569931479915	0.297014680911663
LTBP2	chr14:74427230:G:A	Tcruzi	CD8T	0.0463414892431646	0.0496802270692847	0.245461676591187
LTBP2	chr14:74427230:G:A	Tcruzi	monocyte	0.0504345210925161	0.0579150738136	0.261914068254243
LTBP2	chr14:74427230:G:A	Tcruzi	B	0.0472490940906492	0.0446020931182412	0.218184274796787
LTBP2	chr14:74427230:G:A	Tcruzi	CD4T	0.0328490474716459	0.0485055096593397	0.33027478710272
LTBP2	chr14:74460593:G:A	NI	NK	-0.00456553226287409	0.0300806942593426	0.623069000999192
LTBP2	chr14:74460593:G:A	NI	CD8T	-0.0103318203223329	0.0348854607429642	0.581081810877367
LTBP2	chr14:74460593:G:A	NI	monocyte	0.0262177604253307	0.0486521942838133	0.466526669278284
LTBP2	chr14:74460593:G:A	NI	B	-0.00344701316489448	0.0303559115752712	0.636443617696965
LTBP2	chr14:74460593:G:A	NI	CD4T	-0.00883606531234493	0.0419015533132016	0.594751145570605
LTBP2	chr14:74460593:G:A	IAV	NK	-0.0099957212058393	0.0303059142986582	0.571265837901004
LTBP2	chr14:74460593:G:A	IAV	CD8T	-0.00360975792041366	0.0256555087250539	0.624682320404113
LTBP2	chr14:74460593:G:A	IAV	monocyte	0.0193392897965973	0.0393729273162361	0.511525348331384
LTBP2	chr14:74460593:G:A	IAV	B	-0.00530952295906432	0.0272906115141559	0.613915457191931
LTBP2	chr14:74460593:G:A	IAV	CD4T	-0.010700824407201	0.036403412134451	0.58111008545624
LTBP2	chr14:74460593:G:A	LPS	NK	-0.0111090308953566	0.0323182833016257	0.559990695201608
LTBP2	chr14:74460593:G:A	LPS	CD8T	-0.00376035622754818	0.028821175200752	0.620448848824967
LTBP2	chr14:74460593:G:A	LPS	monocyte	0.0216816942081387	0.0464412022880317	0.50494513081454
LTBP2	chr14:74460593:G:A	LPS	B	-0.00540765817615431	0.0303058416008047	0.611394953242761
LTBP2	chr14:74460593:G:A	LPS	CD4T	-0.0163794025723874	0.0421896450196559	0.545241046110968
LTBP2	chr14:74460593:G:A	Tcruzi	NK	0.00181733827210106	0.0325055571162388	0.664490285213161
LTBP2	chr14:74460593:G:A	Tcruzi	CD8T	-0.00502917630430288	0.0324019831462176	0.618059704850633
LTBP2	chr14:74460593:G:A	Tcruzi	monocyte	0.0377324163784876	0.0596598284092235	0.432584863710298
LTBP2	chr14:74460593:G:A	Tcruzi	B	-0.00381364929504271	0.028448391940167	0.628659004927721
LTBP2	chr14:74460593:G:A	Tcruzi	CD4T	-0.0110407131948633	0.0398015531942948	0.583983396058614
LTBP2	chr14:74473800:C:A	NI	NK	0.00238582740880173	0.0558916721126756	0.631954308163506
LTBP2	chr14:74473800:C:A	NI	CD8T	-0.00506712911442637	0.0652233183155109	0.616820422589564
LTBP2	chr14:74473800:C:A	NI	monocyte	-0.0192716770694318	0.0790085885493434	0.539089222687355
LTBP2	chr14:74473800:C:A	NI	B	-0.000918754938642479	0.0591423296237923	0.634897921703062
LTBP2	chr14:74473800:C:A	NI	CD4T	-0.00882501683657414	0.0817469338133447	0.599720166385612
LTBP2	chr14:74473800:C:A	IAV	NK	-0.00265827691504977	0.0513256208637994	0.624246759950269
LTBP2	chr14:74473800:C:A	IAV	CD8T	-0.00918084468678916	0.0498873658458721	0.586703878860586
LTBP2	chr14:74473800:C:A	IAV	monocyte	-0.0126997926444921	0.0636822953212965	0.579364283906712
LTBP2	chr14:74473800:C:A	IAV	B	-0.00172518125401196	0.0510098413900613	0.629882918180329
LTBP2	chr14:74473800:C:A	IAV	CD4T	-0.00767083858345899	0.0688850529168117	0.607263354158937
LTBP2	chr14:74473800:C:A	LPS	NK	-0.00385601916703121	0.0557190496313072	0.615404300086363
LTBP2	chr14:74473800:C:A	LPS	CD8T	-0.00225308323090464	0.0555016958433478	0.622796700996492
LTBP2	chr14:74473800:C:A	LPS	monocyte	-0.0083248797702346	0.0750579514311499	0.591544675129581
LTBP2	chr14:74473800:C:A	LPS	B	0.00299345642955217	0.0592730356282076	0.623674699536739
LTBP2	chr14:74473800:C:A	LPS	CD4T	-0.0064206252544207	0.0757888490485364	0.61066600302362
LTBP2	chr14:74473800:C:A	Tcruzi	NK	-0.0016450600184751	0.057407140167315	0.628837626553198
LTBP2	chr14:74473800:C:A	Tcruzi	CD8T	-0.00445637625716514	0.062676338286945	0.616914140192642
LTBP2	chr14:74473800:C:A	Tcruzi	monocyte	-0.0157421832505537	0.0752178859408786	0.571261916278401
LTBP2	chr14:74473800:C:A	Tcruzi	B	-0.00136819972182489	0.0559668745751539	0.630685424014268
LTBP2	chr14:74473800:C:A	Tcruzi	CD4T	-0.00766943942302171	0.0769184292393268	0.608995296208536
LTBP2	chr14:74535904:G:T	NI	NK	0.00982193352849104	0.0260777923088227	0.594242722715047
LTBP2	chr14:74535904:G:T	NI	CD8T	-0.00839340394765332	0.0235169954905583	0.577447523794475
LTBP2	chr14:74535904:G:T	NI	monocyte	0.000678310970086393	0.0272775178813589	0.670382338990876
LTBP2	chr14:74535904:G:T	NI	B	-0.0020644242463901	0.0204416277973268	0.658384903417064
LTBP2	chr14:74535904:G:T	NI	CD4T	-0.0306117234821179	0.0410744194694155	0.426803130734564
LTBP2	chr14:74535904:G:T	IAV	NK	-0.00321248273652614	0.0194713202816626	0.64311487178053
LTBP2	chr14:74535904:G:T	IAV	CD8T	-0.00425451113903201	0.0179422654991007	0.615230219499825
LTBP2	chr14:74535904:G:T	IAV	monocyte	-0.0018184416322264	0.022811331810926	0.668909848865345
LTBP2	chr14:74535904:G:T	IAV	B	-0.00472165311042697	0.0186882342262183	0.616452650631175
LTBP2	chr14:74535904:G:T	IAV	CD4T	-0.0209934134603099	0.031728986375428	0.477422399728412
LTBP2	chr14:74535904:G:T	LPS	NK	0.00251146910209616	0.0209525969212681	0.669622349383704
LTBP2	chr14:74535904:G:T	LPS	CD8T	-0.00823936026657354	0.0208817601391	0.563132685044572
LTBP2	chr14:74535904:G:T	LPS	monocyte	-0.00456321125725443	0.0278291683147807	0.631509838913188
LTBP2	chr14:74535904:G:T	LPS	B	0.000588114186521187	0.0204949536029272	0.688768153690291
LTBP2	chr14:74535904:G:T	LPS	CD4T	-0.0260332545175637	0.0371253262679318	0.458212230772636
LTBP2	chr14:74535904:G:T	Tcruzi	NK	0.00338236336703867	0.0228749207630483	0.664762823930833
LTBP2	chr14:74535904:G:T	Tcruzi	CD8T	-0.014123704023257	0.02599531404607	0.517137513319466
LTBP2	chr14:74535904:G:T	Tcruzi	monocyte	-0.00102357050030341	0.0261487818186991	0.672482129917203
LTBP2	chr14:74535904:G:T	Tcruzi	B	-0.00391535086809595	0.0189190242116845	0.627070486025151
LTBP2	chr14:74535904:G:T	Tcruzi	CD4T	-0.0239865651652933	0.034918990269751	0.467560626795007
LTBP2	chr14:74546177:C:T	NI	NK	0.0177875034753006	0.0721232159946256	0.454118418156608
LTBP2	chr14:74546177:C:T	NI	CD8T	0.0371220058736634	0.0823245824362041	0.385984727875523
LTBP2	chr14:74546177:C:T	NI	monocyte	0.0512688009003869	0.0959090103276667	0.348757645223612
LTBP2	chr14:74546177:C:T	NI	B	0.10724502360999	0.105637843712537	0.196534513397811
LTBP2	chr14:74546177:C:T	NI	CD4T	0.0654069092518389	0.105681871386483	0.326362991219194
LTBP2	chr14:74546177:C:T	IAV	NK	0.00750015725180719	0.0678577137363636	0.495333133150431
LTBP2	chr14:74546177:C:T	IAV	CD8T	0.0264286884225088	0.0638527185079522	0.398908103098296
LTBP2	chr14:74546177:C:T	IAV	monocyte	0.0490020843051622	0.0857111340848778	0.346214904202369
LTBP2	chr14:74546177:C:T	IAV	B	0.0849769198525003	0.0873528192497012	0.208395937384816
LTBP2	chr14:74546177:C:T	IAV	CD4T	0.0295791219728036	0.0849265660635652	0.414722261652863
LTBP2	chr14:74546177:C:T	LPS	NK	0.0190641880707191	0.0713037158572863	0.444489668200617
LTBP2	chr14:74546177:C:T	LPS	CD8T	0.0249958687461475	0.0701565228342821	0.413030341881783
LTBP2	chr14:74546177:C:T	LPS	monocyte	0.0498720999193797	0.0980699893246974	0.362326227477152
LTBP2	chr14:74546177:C:T	LPS	B	0.114503187401125	0.110301411713588	0.186136177271245
LTBP2	chr14:74546177:C:T	LPS	CD4T	0.0307444815623402	0.0930143710693489	0.418430411870627
LTBP2	chr14:74546177:C:T	Tcruzi	NK	0.00826446938005584	0.0777706444817168	0.494500902259475
LTBP2	chr14:74546177:C:T	Tcruzi	CD8T	0.0413633548225189	0.0816633889633314	0.367110913090767
LTBP2	chr14:74546177:C:T	Tcruzi	monocyte	0.0315686588567421	0.0943613338169282	0.417913440306993
LTBP2	chr14:74546177:C:T	Tcruzi	B	0.116588469540773	0.112904791897015	0.183573758498158
LTBP2	chr14:74546177:C:T	Tcruzi	CD4T	0.0298338443027386	0.0948196993333322	0.424209762831959
LTBP2	chr14:74569750:C:T	NI	NK	-0.0228163123354841	0.0489675941252513	0.359890658918383
LTBP2	chr14:74569750:C:T	NI	CD8T	-0.0172560317502755	0.0521296355058971	0.407935051274578
LTBP2	chr14:74569750:C:T	NI	monocyte	0.12218059146837	0.0785057520084611	0.079257319843131
LTBP2	chr14:74569750:C:T	NI	B	0.0515170216544767	0.0532149723420943	0.194570404335298
LTBP2	chr14:74569750:C:T	NI	CD4T	-0.0378577947852034	0.0658875786490473	0.323864018502434
LTBP2	chr14:74569750:C:T	IAV	NK	-0.0313165988126755	0.0484510690947745	0.298640665610768
LTBP2	chr14:74569750:C:T	IAV	CD8T	-0.0141101307171308	0.0413846214241697	0.402457231725174
LTBP2	chr14:74569750:C:T	IAV	monocyte	0.0755128085381711	0.0608719334901988	0.130016934717516
LTBP2	chr14:74569750:C:T	IAV	B	0.0131561089140188	0.0422783656719971	0.401394246245558
LTBP2	chr14:74569750:C:T	IAV	CD4T	-0.0155252568979075	0.0544834978715438	0.426526970226862
LTBP2	chr14:74569750:C:T	LPS	NK	-0.0364215998995264	0.0514861525133701	0.277630018346753
LTBP2	chr14:74569750:C:T	LPS	CD8T	-0.0206181982951698	0.0460649020741837	0.366688951076627
LTBP2	chr14:74569750:C:T	LPS	monocyte	0.0891181489475314	0.0707629372779918	0.126179935686018
LTBP2	chr14:74569750:C:T	LPS	B	0.0293112517875107	0.0469720038640643	0.29797112577436
LTBP2	chr14:74569750:C:T	LPS	CD4T	-0.0255243074853615	0.0598143861692658	0.376764181801967
LTBP2	chr14:74569750:C:T	Tcruzi	NK	-0.0212435027962841	0.0520142593476406	0.379272699706617
LTBP2	chr14:74569750:C:T	Tcruzi	CD8T	-0.00528374378627847	0.0503670156304862	0.485149607738792
LTBP2	chr14:74569750:C:T	Tcruzi	monocyte	0.142829176121696	0.0915440012594569	0.073773144911532
LTBP2	chr14:74569750:C:T	Tcruzi	B	0.0391893413618325	0.0458563971874612	0.22797352771982
LTBP2	chr14:74569750:C:T	Tcruzi	CD4T	-0.0206335009055801	0.0589318142485912	0.403100005954743
LTBP2	chr14:74590938:C:T	NI	NK	-0.00106130770260096	0.0369166065480507	0.667801653041558
LTBP2	chr14:74590938:C:T	NI	CD8T	-0.00197361634762611	0.0423510111436288	0.663725291721229
LTBP2	chr14:74590938:C:T	NI	monocyte	-0.0159500682949271	0.0542743613675403	0.553047965269518
LTBP2	chr14:74590938:C:T	NI	B	0.00410365541907084	0.0388362288150988	0.644444076237157
LTBP2	chr14:74590938:C:T	NI	CD4T	-0.00151264575316555	0.0527470387003897	0.657469706456675
LTBP2	chr14:74590938:C:T	IAV	NK	-0.00193832786559446	0.0344085189701545	0.660332336488443
LTBP2	chr14:74590938:C:T	IAV	CD8T	-0.00328430886153878	0.0322918561066243	0.648683689376172
LTBP2	chr14:74590938:C:T	IAV	monocyte	-0.0104226494257433	0.0434907124546599	0.603246172547796
LTBP2	chr14:74590938:C:T	IAV	B	0.00206586765167009	0.0335839381041933	0.656162919577617
LTBP2	chr14:74590938:C:T	IAV	CD4T	0.00219681916895542	0.0443688549210419	0.662021771779106
LTBP2	chr14:74590938:C:T	LPS	NK	0.000500087885036171	0.0369679447772947	0.665082236384948
LTBP2	chr14:74590938:C:T	LPS	CD8T	-0.00119927853454744	0.0364339408519807	0.661960739448233
LTBP2	chr14:74590938:C:T	LPS	monocyte	-0.0114947401199552	0.0525965469268847	0.593629452412776
LTBP2	chr14:74590938:C:T	LPS	B	0.011660449368837	0.0420845499179606	0.587781094288617
LTBP2	chr14:74590938:C:T	LPS	CD4T	0.00258301888820953	0.0488892604817165	0.653402568982089
LTBP2	chr14:74590938:C:T	Tcruzi	NK	-0.00177331817981961	0.0385059681048252	0.661321711260323
LTBP2	chr14:74590938:C:T	Tcruzi	CD8T	0.00194521896493054	0.0407694617537432	0.66093305599114
LTBP2	chr14:74590938:C:T	Tcruzi	monocyte	-0.0127370419624613	0.0510343390074869	0.594028768505342
LTBP2	chr14:74590938:C:T	Tcruzi	B	0.00527326748854525	0.0367308675236182	0.631935395413451
LTBP2	chr14:74590938:C:T	Tcruzi	CD4T	0.0019682995240043	0.049124518809522	0.662286034326397
LTBP2	chr14:74620482:T:A	NI	NK	0.0197981136525064	0.0357088221633772	0.466225544540879
LTBP2	chr14:74620482:T:A	NI	CD8T	0.0192546234415578	0.0379604866466476	0.484876015954955
LTBP2	chr14:74620482:T:A	NI	monocyte	0.0147462294056661	0.0422245859160684	0.510330429607047
LTBP2	chr14:74620482:T:A	NI	B	-0.0035569148352013	0.0322843025049052	0.637691717628107
LTBP2	chr14:74620482:T:A	NI	CD4T	0.00595112428238091	0.0424610972019774	0.587736713251118
LTBP2	chr14:74620482:T:A	IAV	NK	0.0232196268907608	0.0368418567899002	0.436582010471485
LTBP2	chr14:74620482:T:A	IAV	CD8T	0.0160472893989259	0.0300755610196413	0.472790274011017
LTBP2	chr14:74620482:T:A	IAV	monocyte	0.0201426478499107	0.0398784443450604	0.484541490221611
LTBP2	chr14:74620482:T:A	IAV	B	0.0169062598161892	0.0335698584972624	0.48751092682749
LTBP2	chr14:74620482:T:A	IAV	CD4T	0.0165109336504948	0.0384816903522247	0.51113617247643
LTBP2	chr14:74620482:T:A	LPS	NK	0.0253739982935338	0.0391292924462689	0.424459183962694
LTBP2	chr14:74620482:T:A	LPS	CD8T	0.0225152098147564	0.0364944879209021	0.437515894880881
LTBP2	chr14:74620482:T:A	LPS	monocyte	0.0175291515325588	0.0437689370260489	0.503417985361701
LTBP2	chr14:74620482:T:A	LPS	B	0.00857152545271474	0.0313820846637296	0.557785115701547
LTBP2	chr14:74620482:T:A	LPS	CD4T	0.0119322304677731	0.0396727565512511	0.542827415094167
LTBP2	chr14:74620482:T:A	Tcruzi	NK	0.0243965108193248	0.0404235028758025	0.444984328502051
LTBP2	chr14:74620482:T:A	Tcruzi	CD8T	0.0154417787739163	0.0351369478531128	0.504202607076373
LTBP2	chr14:74620482:T:A	Tcruzi	monocyte	0.016174655224846	0.0417547435215647	0.519203255423685
LTBP2	chr14:74620482:T:A	Tcruzi	B	-0.00559808271264281	0.0307996843054486	0.613434342600742
LTBP2	chr14:74620482:T:A	Tcruzi	CD4T	0.00936925909809412	0.039353127022027	0.56842063709744
LTBP2	chr14:74631334:G:C	NI	NK	-0.00582915908225761	0.0397898632818626	0.419656593920997
LTBP2	chr14:74631334:G:C	NI	CD8T	-0.0662047502852757	0.0415133064045472	0.0547244402525179
LTBP2	chr14:74631334:G:C	NI	monocyte	-0.0991993780076788	0.0497953881339265	0.0189717027416229
LTBP2	chr14:74631334:G:C	NI	B	-0.038720114157232	0.0369623935447156	0.144400928503004
LTBP2	chr14:74631334:G:C	NI	CD4T	-0.148503265918817	0.058543784702655	0.00566636560044176
LTBP2	chr14:74631334:G:C	IAV	NK	-0.0218124706705762	0.0361048992433	0.263781233363846
LTBP2	chr14:74631334:G:C	IAV	CD8T	-0.035451856579556	0.0334574533951573	0.137743038387025
LTBP2	chr14:74631334:G:C	IAV	monocyte	-0.0584700702765662	0.0436047236613156	0.0831772841451367
LTBP2	chr14:74631334:G:C	IAV	B	-0.0567673900217465	0.0349159830193362	0.0458620940129156
LTBP2	chr14:74631334:G:C	IAV	CD4T	-0.108203400165519	0.0475467827538704	0.010722956037578
LTBP2	chr14:74631334:G:C	LPS	NK	-0.00733727335037596	0.0386329047010048	0.404013519610234
LTBP2	chr14:74631334:G:C	LPS	CD8T	-0.0477862300426177	0.035938667701616	0.0893634782289637
LTBP2	chr14:74631334:G:C	LPS	monocyte	-0.015952016131114	0.0509791644333291	0.357645145307446
LTBP2	chr14:74631334:G:C	LPS	B	-0.0483478560854524	0.0357693759728431	0.0873024791416792
LTBP2	chr14:74631334:G:C	LPS	CD4T	-0.104650563099604	0.0472094596704812	0.0148690492725612
LTBP2	chr14:74631334:G:C	Tcruzi	NK	-0.024760527908607	0.0416441809586182	0.264701095823981
LTBP2	chr14:74631334:G:C	Tcruzi	CD8T	-0.0892520210753444	0.0450711232576936	0.0172489052153123
LTBP2	chr14:74631334:G:C	Tcruzi	monocyte	-0.0781132124416638	0.0491841532033212	0.0505100822176512
LTBP2	chr14:74631334:G:C	Tcruzi	B	-0.053737801416301	0.0336204640673321	0.0534262831192995
LTBP2	chr14:74631334:G:C	Tcruzi	CD4T	-0.103115062199535	0.0468004913462244	0.0159235712193735
LTBP2	chr14:74633353:A:G	NI	NK	-0.00353513517819239	0.053285111076217	0.612342775548455
LTBP2	chr14:74633353:A:G	NI	CD8T	-0.00679361960807013	0.060958700661917	0.597714056930953
LTBP2	chr14:74633353:A:G	NI	monocyte	0.00962643120351157	0.0726034001344037	0.575474358831347
LTBP2	chr14:74633353:A:G	NI	B	-0.0257596405531279	0.0656828018156429	0.507953511861567
LTBP2	chr14:74633353:A:G	NI	CD4T	-0.0151192399908423	0.0759521475789738	0.564006843069424
LTBP2	chr14:74633353:A:G	IAV	NK	0.000518642025364588	0.0496315006900471	0.633132544102691
LTBP2	chr14:74633353:A:G	IAV	CD8T	-0.00311500508697768	0.045564105929075	0.610360265948933
LTBP2	chr14:74633353:A:G	IAV	monocyte	0.0147462830573399	0.0634881441702814	0.567173320436362
LTBP2	chr14:74633353:A:G	IAV	B	-0.0201836141860192	0.0555138974700134	0.517784421895595
LTBP2	chr14:74633353:A:G	IAV	CD4T	-0.0173413902387834	0.0658786036421216	0.553300411826832
LTBP2	chr14:74633353:A:G	LPS	NK	0.0010826245211913	0.0536320699179559	0.63115978136244
LTBP2	chr14:74633353:A:G	LPS	CD8T	-0.00541574922691993	0.0523402096015439	0.595642349893957
LTBP2	chr14:74633353:A:G	LPS	monocyte	0.0185741900002664	0.07669024125186	0.550733628099413
LTBP2	chr14:74633353:A:G	LPS	B	-0.0245149352673539	0.0642034545295523	0.507420078959856
LTBP2	chr14:74633353:A:G	LPS	CD4T	-0.0171995886656447	0.0722011131966163	0.556377537082174
LTBP2	chr14:74633353:A:G	Tcruzi	NK	0.000140617630135367	0.0555136213387409	0.629643995618259
LTBP2	chr14:74633353:A:G	Tcruzi	CD8T	-0.00844436150513436	0.0589067526335161	0.587560773464023
LTBP2	chr14:74633353:A:G	Tcruzi	monocyte	0.0163954992534008	0.0732288862610808	0.564580827511785
LTBP2	chr14:74633353:A:G	Tcruzi	B	-0.0139026609329902	0.0547870280590318	0.551921853531172
LTBP2	chr14:74633353:A:G	Tcruzi	CD4T	-0.011601516039049	0.0700049651005727	0.580359896096104
LTBP2	chr14:74656323:A:G	NI	NK	0.00333672063915743	0.0397289350933973	0.605415323969438
LTBP2	chr14:74656323:A:G	NI	CD8T	0.0205308662561302	0.0486112470444704	0.502185865221687
LTBP2	chr14:74656323:A:G	NI	monocyte	0.0436173380603615	0.0679025411295009	0.387634564793479
LTBP2	chr14:74656323:A:G	NI	B	0.00985462521243418	0.0415759141235674	0.561846367351278
LTBP2	chr14:74656323:A:G	NI	CD4T	0.0327372817350904	0.0643342048419402	0.462965350731223
LTBP2	chr14:74656323:A:G	IAV	NK	0.00446106539858538	0.0367939519771508	0.594735411643562
LTBP2	chr14:74656323:A:G	IAV	CD8T	0.0066005623909066	0.0344168690388658	0.572130972546513
LTBP2	chr14:74656323:A:G	IAV	monocyte	0.0252745072334266	0.0503328533037562	0.471081300030122
LTBP2	chr14:74656323:A:G	IAV	B	0.00466291750424472	0.0362044826375726	0.592245832150466
LTBP2	chr14:74656323:A:G	IAV	CD4T	0.0273269377544459	0.0541262580797441	0.473223066695035
LTBP2	chr14:74656323:A:G	LPS	NK	0.00434518865188983	0.0395346174890434	0.593358932467401
LTBP2	chr14:74656323:A:G	LPS	CD8T	0.0109329126660378	0.0394173646840167	0.541994481254067
LTBP2	chr14:74656323:A:G	LPS	monocyte	0.0264044669197054	0.0587592150303603	0.474932431915895
LTBP2	chr14:74656323:A:G	LPS	B	0.00879231923701697	0.0409650403663886	0.563728855457049
LTBP2	chr14:74656323:A:G	LPS	CD4T	0.0327126124812143	0.0611053905552827	0.458535495496875
LTBP2	chr14:74656323:A:G	Tcruzi	NK	0.00611239502173025	0.0414659907327017	0.585001732009718
LTBP2	chr14:74656323:A:G	Tcruzi	CD8T	0.0165007442238446	0.045307809478642	0.518235638156253
LTBP2	chr14:74656323:A:G	Tcruzi	monocyte	0.0391583189875904	0.0651967155670672	0.427936288979297
LTBP2	chr14:74656323:A:G	Tcruzi	B	0.0071212047669701	0.0384667421436036	0.574502265613354
LTBP2	chr14:74656323:A:G	Tcruzi	CD4T	0.0387182727898905	0.066174299037624	0.441350906447598
LTBP2	chr14:74663089:G:A	NI	NK	0.00256920497524799	0.0390196741025629	0.627225894702516
LTBP2	chr14:74663089:G:A	NI	CD8T	-0.00748899261772952	0.0446155249602826	0.596656579760418
LTBP2	chr14:74663089:G:A	NI	monocyte	-0.023419404021959	0.0544818709229584	0.474547247876745
LTBP2	chr14:74663089:G:A	NI	B	-0.0140846729463762	0.0419347663811316	0.536018124227907
LTBP2	chr14:74663089:G:A	NI	CD4T	0.0252989217046431	0.061327018066315	0.504483869496348
LTBP2	chr14:74663089:G:A	IAV	NK	0.00255664795881815	0.0364077390148285	0.626376786604525
LTBP2	chr14:74663089:G:A	IAV	CD8T	-0.00498893681912555	0.0338633329623185	0.600649933500966
LTBP2	chr14:74663089:G:A	IAV	monocyte	-0.0195688655665518	0.0468404123427063	0.500846700278453
LTBP2	chr14:74663089:G:A	IAV	B	0.000364671232819165	0.035007935385596	0.636098698082416
LTBP2	chr14:74663089:G:A	IAV	CD4T	0.0147184993536229	0.0485355993294802	0.552818968923174
LTBP2	chr14:74663089:G:A	LPS	NK	0.0108336897643019	0.0420839966344877	0.567164651810107
LTBP2	chr14:74663089:G:A	LPS	CD8T	-0.0178705132871455	0.0457726349355464	0.51663150485834
LTBP2	chr14:74663089:G:A	LPS	monocyte	-0.0406435169167405	0.067048699952541	0.412702944359454
LTBP2	chr14:74663089:G:A	LPS	B	-0.0103123183304797	0.0397282213090217	0.552883803944059
LTBP2	chr14:74663089:G:A	LPS	CD4T	0.0160064920944299	0.0527621885949078	0.548855006196408
LTBP2	chr14:74663089:G:A	Tcruzi	NK	-1.64393170941629e-05	0.0413336101612403	0.64034017190435
LTBP2	chr14:74663089:G:A	Tcruzi	CD8T	-0.000634160206744685	0.0415951837355932	0.637621229660239
LTBP2	chr14:74663089:G:A	Tcruzi	monocyte	-0.0284719642018276	0.0570140879737917	0.468641900643262
LTBP2	chr14:74663089:G:A	Tcruzi	B	-0.0121215859271366	0.0384227496233985	0.54058377063836
LTBP2	chr14:74663089:G:A	Tcruzi	CD4T	0.0192271671094282	0.0548427419126328	0.53598783323432
LTBP2	chr14:74695281:C:T	NI	NK	0.0365706592705754	0.0311317807421704	0.121869889162404
LTBP2	chr14:74695281:C:T	NI	CD8T	0.0843462997707253	0.0435754379515282	0.0300869124748503
LTBP2	chr14:74695281:C:T	NI	monocyte	0.0759840597095105	0.0425105753566806	0.0377389186374022
LTBP2	chr14:74695281:C:T	NI	B	0.0264977924653652	0.0296972430324853	0.190476833648494
LTBP2	chr14:74695281:C:T	NI	CD4T	0.0642274440846456	0.0407552065954685	0.0643299527782104
LTBP2	chr14:74695281:C:T	IAV	NK	0.0272996386128116	0.0288251256453738	0.171764772212555
LTBP2	chr14:74695281:C:T	IAV	CD8T	0.0390831618926082	0.027709817582529	0.0804591852787458
LTBP2	chr14:74695281:C:T	IAV	monocyte	0.0540177762605035	0.0369664657610038	0.0711317039208417
LTBP2	chr14:74695281:C:T	IAV	B	0.0268138355091393	0.0271555583315155	0.164655855736057
LTBP2	chr14:74695281:C:T	IAV	CD4T	0.0629703049317381	0.0376133531643825	0.0506978169817071
LTBP2	chr14:74695281:C:T	LPS	NK	0.0223395300983866	0.0303509157989157	0.225832263219345
LTBP2	chr14:74695281:C:T	LPS	CD8T	0.0638114546972209	0.0345517406311039	0.0349826350564757
LTBP2	chr14:74695281:C:T	LPS	monocyte	0.0512326683409075	0.0406170456048859	0.105977997448436
LTBP2	chr14:74695281:C:T	LPS	B	0.0220597710954944	0.0289498296751874	0.225533937514897
LTBP2	chr14:74695281:C:T	LPS	CD4T	0.0631657531117011	0.0388569790436518	0.0583763461250439
LTBP2	chr14:74695281:C:T	Tcruzi	NK	0.0443605712590803	0.034303576679894	0.0958716364582
LTBP2	chr14:74695281:C:T	Tcruzi	CD8T	0.0745091950677754	0.0394237719114303	0.0326491303976846
LTBP2	chr14:74695281:C:T	Tcruzi	monocyte	0.0692069019006097	0.0424837502481535	0.0526023005570156
LTBP2	chr14:74695281:C:T	Tcruzi	B	0.0233039802789623	0.0268814766434673	0.198313785863121
LTBP2	chr14:74695281:C:T	Tcruzi	CD4T	0.0605784012557269	0.0381834431256814	0.0638960045311472
LTBP2	chr14:74706626:G:A	NI	NK	-0.04615913308059	0.0448590505840722	0.191023409582548
LTBP2	chr14:74706626:G:A	NI	CD8T	-0.0640801546287042	0.0515423885814133	0.149221737191671
LTBP2	chr14:74706626:G:A	NI	monocyte	-0.0188199344253926	0.0491631627448923	0.391081780804911
LTBP2	chr14:74706626:G:A	NI	B	-0.0137765148681002	0.0396216739560766	0.398593360323827
LTBP2	chr14:74706626:G:A	NI	CD4T	-0.0921801367840799	0.0677438814964146	0.126820561201002
LTBP2	chr14:74706626:G:A	IAV	NK	-0.0381963491045859	0.0403164683265722	0.212517512726102
LTBP2	chr14:74706626:G:A	IAV	CD8T	-0.0321202117347547	0.0359949118219783	0.226454457460483
LTBP2	chr14:74706626:G:A	IAV	monocyte	-0.0293538620226445	0.0470820658549121	0.317267899547359
LTBP2	chr14:74706626:G:A	IAV	B	-0.0293530546315738	0.0372409772230514	0.261376785308869
LTBP2	chr14:74706626:G:A	IAV	CD4T	-0.0889215372458222	0.0645185890563625	0.122221913183836
LTBP2	chr14:74706626:G:A	LPS	NK	-0.0391529811610946	0.0417869603440467	0.216118547233996
LTBP2	chr14:74706626:G:A	LPS	CD8T	-0.0489957104583208	0.0426397009040788	0.166555328326517
LTBP2	chr14:74706626:G:A	LPS	monocyte	0.0118742538617086	0.0560252828385899	0.48814258916656
LTBP2	chr14:74706626:G:A	LPS	B	-0.01669996229304	0.0387425517812018	0.370841218926522
LTBP2	chr14:74706626:G:A	LPS	CD4T	-0.0988828389692114	0.0704611719208831	0.119611788684183
LTBP2	chr14:74706626:G:A	Tcruzi	NK	-0.0440884851739928	0.0460257270005532	0.207617404435719
LTBP2	chr14:74706626:G:A	Tcruzi	CD8T	-0.0701079929965274	0.0538476514089519	0.133932851469547
LTBP2	chr14:74706626:G:A	Tcruzi	monocyte	-0.0212679190199608	0.049927859882253	0.382673387823403
LTBP2	chr14:74706626:G:A	Tcruzi	B	-0.024743746837141	0.036785034285948	0.298654390964666
LTBP2	chr14:74706626:G:A	Tcruzi	CD4T	-0.0842660826324145	0.0623944896602794	0.131350284505418
LTBP3	chr11:65483934:C:A	NI	NK	0.00335478168317269	0.0520194605229201	0.626146077076391
LTBP3	chr11:65483934:C:A	NI	CD8T	-0.000180640246721518	0.0545171437597346	0.630634625648751
LTBP3	chr11:65483934:C:A	NI	monocyte	-0.0345914429961347	0.0764240884420433	0.452515567625069
LTBP3	chr11:65483934:C:A	NI	B	0.020264481489463	0.0638047572078887	0.541752333398535
LTBP3	chr11:65483934:C:A	NI	CD4T	-0.0133895493403809	0.067162405803935	0.569184981040228
LTBP3	chr11:65483934:C:A	IAV	NK	0.00801997917677604	0.0511894697310726	0.600719926933418
LTBP3	chr11:65483934:C:A	IAV	CD8T	-0.00102132531678482	0.0448060643155953	0.626293479910739
LTBP3	chr11:65483934:C:A	IAV	monocyte	0.000690583128693653	0.0594558024970633	0.622390514071123
LTBP3	chr11:65483934:C:A	IAV	B	0.0308652301206743	0.0679032316566749	0.48843686659838
LTBP3	chr11:65483934:C:A	IAV	CD4T	-0.0132294516816489	0.0585406238339157	0.568972809947391
LTBP3	chr11:65483934:C:A	LPS	NK	-0.0129860440946245	0.0558480472576426	0.564706720921698
LTBP3	chr11:65483934:C:A	LPS	CD8T	-0.00706512770160243	0.0489293026479035	0.588289383700325
LTBP3	chr11:65483934:C:A	LPS	monocyte	-0.0329023075355402	0.0762145037105838	0.4788486825222
LTBP3	chr11:65483934:C:A	LPS	B	0.0270313375378227	0.0690183663661072	0.512797175854417
LTBP3	chr11:65483934:C:A	LPS	CD4T	-0.00813530426679402	0.0614487720699074	0.589275371135463
LTBP3	chr11:65483934:C:A	Tcruzi	NK	-0.00353149763371816	0.054221797598832	0.615624749565311
LTBP3	chr11:65483934:C:A	Tcruzi	CD8T	-0.00286300636107521	0.0529308443864949	0.615909839871515
LTBP3	chr11:65483934:C:A	Tcruzi	monocyte	-0.00360711418509738	0.0639217076225597	0.602015833449705
LTBP3	chr11:65483934:C:A	Tcruzi	B	0.0153003861189357	0.0586501130656374	0.55751371002077
LTBP3	chr11:65483934:C:A	Tcruzi	CD4T	-0.0160125087518696	0.0654112539247913	0.562506562641169
LTBP3	chr11:65504361:C:T	NI	NK	0.300924183428274	0.091131360242574	0.0005094132269353
LTBP3	chr11:65504361:C:T	NI	CD8T	0.49864075267411	0.085441087467395	1.18521504684377e-08
LTBP3	chr11:65504361:C:T	NI	monocyte	0.071784942495646	0.093968900556466	0.221463517158643
LTBP3	chr11:65504361:C:T	NI	B	0.076091480375238	0.100695908857253	0.22181114542401
LTBP3	chr11:65504361:C:T	NI	CD4T	0.674732260456371	0.0978325689873657	4.80354488525928e-12
LTBP3	chr11:65504361:C:T	IAV	NK	0.289549843743092	0.0890498213181217	0.000532743003564946
LTBP3	chr11:65504361:C:T	IAV	CD8T	0.364291905861308	0.0867950356095486	7.5309444588969e-06
LTBP3	chr11:65504361:C:T	IAV	monocyte	0.10460286306848	0.0969234209965389	0.137156874915859
LTBP3	chr11:65504361:C:T	IAV	B	0.0114517368712966	0.0905518293020351	0.439824946729485
LTBP3	chr11:65504361:C:T	IAV	CD4T	0.608910878259962	0.0895163529989057	4.68917580455702e-13
LTBP3	chr11:65504361:C:T	LPS	NK	0.215597965939459	0.0940518594630903	0.0146016839079743
LTBP3	chr11:65504361:C:T	LPS	CD8T	0.414159715074113	0.0815591414983945	4.2275930921696e-07
LTBP3	chr11:65504361:C:T	LPS	monocyte	-0.073323896983631	0.0966977963988087	0.225238495780336
LTBP3	chr11:65504361:C:T	LPS	B	0.0386114624868154	0.0988892818711074	0.341285997806721
LTBP3	chr11:65504361:C:T	LPS	CD4T	0.644248925752883	0.0924086955591924	1.48455922091511e-12
LTBP3	chr11:65504361:C:T	Tcruzi	NK	0.279611444757775	0.0988154481342773	0.00316351967754327
LTBP3	chr11:65504361:C:T	Tcruzi	CD8T	0.480905306942852	0.0862121356060722	4.8962420332703e-08
LTBP3	chr11:65504361:C:T	Tcruzi	monocyte	0.0463231543166696	0.0943456684209582	0.31026075269583
LTBP3	chr11:65504361:C:T	Tcruzi	B	0.0378286676369905	0.0993398107355804	0.344068037691103
LTBP3	chr11:65504361:C:T	Tcruzi	CD4T	0.638011550561008	0.095256845901817	4.11886339417631e-11
LTBP3	chr11:65526348:G:A	NI	NK	-0.0682195970022362	0.0838514474053299	0.276224353905236
LTBP3	chr11:65526348:G:A	NI	CD8T	-0.0814527231621588	0.091095594620408	0.258020869494316
LTBP3	chr11:65526348:G:A	NI	monocyte	-0.0274194290380889	0.0825573899608073	0.441865082361515
LTBP3	chr11:65526348:G:A	NI	B	-0.0171083917484607	0.0717881298952413	0.475266459489924
LTBP3	chr11:65526348:G:A	NI	CD4T	-0.094949209570434	0.107815976084261	0.258679457897676
LTBP3	chr11:65526348:G:A	IAV	NK	-0.0536739348828973	0.0717989421456599	0.301642722835543
LTBP3	chr11:65526348:G:A	IAV	CD8T	-0.0600136204089895	0.0720319885643416	0.269279838647004
LTBP3	chr11:65526348:G:A	IAV	monocyte	-0.0127177757073701	0.0688865390448822	0.505119951556593
LTBP3	chr11:65526348:G:A	IAV	B	-0.0131382238238134	0.0621434672466945	0.484467005203902
LTBP3	chr11:65526348:G:A	IAV	CD4T	-0.0668694247752164	0.0838326294728475	0.292802324507231
LTBP3	chr11:65526348:G:A	LPS	NK	-0.0636795184417173	0.0806448417951138	0.284235513032444
LTBP3	chr11:65526348:G:A	LPS	CD8T	-0.0722040430771456	0.0818901058637369	0.255303383882808
LTBP3	chr11:65526348:G:A	LPS	monocyte	0.00889575099303443	0.0842166964560735	0.552398800077358
LTBP3	chr11:65526348:G:A	LPS	B	-0.0185114045342287	0.0709891916958335	0.466363617232904
LTBP3	chr11:65526348:G:A	LPS	CD4T	-0.0762319082674494	0.0932533465257293	0.284571567246996
LTBP3	chr11:65526348:G:A	Tcruzi	NK	-0.0773794048308008	0.0924968236373874	0.262845522894324
LTBP3	chr11:65526348:G:A	Tcruzi	CD8T	-0.0858372559749577	0.0938493557891448	0.24641898909508
LTBP3	chr11:65526348:G:A	Tcruzi	monocyte	-0.0168172877452272	0.0781722335910259	0.491688612277555
LTBP3	chr11:65526348:G:A	Tcruzi	B	-0.0186351477025859	0.0679829193265678	0.463666778797524
LTBP3	chr11:65526348:G:A	Tcruzi	CD4T	-0.0867820746919466	0.0998951829286477	0.267640073352982
LTBP3	chr11:65533148:A:G	NI	NK	0.0112516341504053	0.0498689379696991	0.58440750981731
LTBP3	chr11:65533148:A:G	NI	CD8T	0.0115959215161749	0.0562391123147288	0.590327601392656
LTBP3	chr11:65533148:A:G	NI	monocyte	0.00376659229001827	0.0631793463748586	0.606666663262233
LTBP3	chr11:65533148:A:G	NI	B	0.00690637392684933	0.0536831398162117	0.613691826218558
LTBP3	chr11:65533148:A:G	NI	CD4T	0.0142511917919265	0.0694335811521429	0.581063862939406
LTBP3	chr11:65533148:A:G	IAV	NK	0.0104062088713157	0.0463200619984117	0.584457121142194
LTBP3	chr11:65533148:A:G	IAV	CD8T	0.00627177474495767	0.0414887985775307	0.605577735967207
LTBP3	chr11:65533148:A:G	IAV	monocyte	-0.00534963402438634	0.0557633597906533	0.629461612560295
LTBP3	chr11:65533148:A:G	IAV	B	0.00355146855904297	0.0455145498124785	0.627674815693983
LTBP3	chr11:65533148:A:G	IAV	CD4T	0.00764808726369924	0.0571353266875837	0.61095991703246
LTBP3	chr11:65533148:A:G	LPS	NK	0.0121350062835649	0.0507166418135874	0.575183787219118
LTBP3	chr11:65533148:A:G	LPS	CD8T	0.00894882074189599	0.0481559816916624	0.590972665131393
LTBP3	chr11:65533148:A:G	LPS	monocyte	0.00155674251716872	0.0620640806735429	0.63004733753628
LTBP3	chr11:65533148:A:G	LPS	B	0.0053904315892861	0.053033912062121	0.616117064737317
LTBP3	chr11:65533148:A:G	LPS	CD4T	0.00819845017943617	0.063242686908849	0.607202703218342
LTBP3	chr11:65533148:A:G	Tcruzi	NK	0.0113467789155754	0.0514772050520172	0.583975373543408
LTBP3	chr11:65533148:A:G	Tcruzi	CD8T	0.0120711080534325	0.0545875813849105	0.583982989814026
LTBP3	chr11:65533148:A:G	Tcruzi	monocyte	0.00127975089044697	0.0601707637537542	0.638997844770477
LTBP3	chr11:65533148:A:G	Tcruzi	B	0.00722064006314384	0.0512012721196198	0.608227584327397
LTBP3	chr11:65533148:A:G	Tcruzi	CD4T	0.0126293037849751	0.0651228517650548	0.592255167018886
LTBP3	chr11:65558615:T:G	NI	NK	0.336421475106319	0.0635392103255106	3.55717763180382e-08
LTBP3	chr11:65558615:T:G	NI	CD8T	0.51160056151903	0.0577714078814757	1.47191036106651e-17
LTBP3	chr11:65558615:T:G	NI	monocyte	0.0851487709931508	0.0625318752717988	0.0864324540787615
LTBP3	chr11:65558615:T:G	NI	B	0.0387424829916862	0.0702498069996643	0.288192051519532
LTBP3	chr11:65558615:T:G	NI	CD4T	0.717326308003974	0.0633712734888778	6.46733536240833e-29
LTBP3	chr11:65558615:T:G	IAV	NK	0.217288730936863	0.0617799459505772	0.000338077756261564
LTBP3	chr11:65558615:T:G	IAV	CD8T	0.264068523407413	0.0599957836032651	1.96689370094661e-05
LTBP3	chr11:65558615:T:G	IAV	monocyte	0.0541861509028088	0.0669544389314484	0.208483961057479
LTBP3	chr11:65558615:T:G	IAV	B	-0.00167792501248518	0.0620352678439913	0.492966045680493
LTBP3	chr11:65558615:T:G	IAV	CD4T	0.526731914788022	0.057228247346843	5.88584077629506e-19
LTBP3	chr11:65558615:T:G	LPS	NK	0.255555265516005	0.0636689075057243	5.66360337789445e-05
LTBP3	chr11:65558615:T:G	LPS	CD8T	0.398692931220624	0.0567105402723039	9.0192611635052e-12
LTBP3	chr11:65558615:T:G	LPS	monocyte	-0.0290377180781466	0.0638967343906481	0.32563777428084
LTBP3	chr11:65558615:T:G	LPS	B	0.0106356323782364	0.0684346601930823	0.43407029042992
LTBP3	chr11:65558615:T:G	LPS	CD4T	0.62955731686106	0.0601243359339813	1.39253539820165e-24
LTBP3	chr11:65558615:T:G	Tcruzi	NK	0.260955658943544	0.0700232658090001	0.000214191006709888
LTBP3	chr11:65558615:T:G	Tcruzi	CD8T	0.467461768523179	0.059012737455696	1.29495517987115e-13
LTBP3	chr11:65558615:T:G	Tcruzi	monocyte	0.0536580582818677	0.0633682177477774	0.198041615810091
LTBP3	chr11:65558615:T:G	Tcruzi	B	0.0425057368785977	0.0691086350634747	0.267026158010442
LTBP3	chr11:65558615:T:G	Tcruzi	CD4T	0.678394660791948	0.0637285298927685	6.46240103904268e-25
LTBP3	chr11:65559550:G:A	NI	NK	-0.00579682343038075	0.0386661887528465	0.614243517034159
LTBP3	chr11:65559550:G:A	NI	CD8T	-0.00826454125823666	0.0428268970411594	0.601854071467039
LTBP3	chr11:65559550:G:A	NI	monocyte	-0.00493865423031245	0.0503693719376257	0.604320780639506
LTBP3	chr11:65559550:G:A	NI	B	0.00958124372072232	0.0466079929082889	0.612367044792536
LTBP3	chr11:65559550:G:A	NI	CD4T	-0.0123404768982927	0.0536497843270561	0.581415668125303
LTBP3	chr11:65559550:G:A	IAV	NK	-0.0132224607469466	0.0396933279685594	0.560107645318152
LTBP3	chr11:65559550:G:A	IAV	CD8T	-0.00869436560446984	0.0342299133286833	0.584100809130343
LTBP3	chr11:65559550:G:A	IAV	monocyte	-0.0041209010801006	0.0417861902801555	0.632198637092971
LTBP3	chr11:65559550:G:A	IAV	B	0.00237737575438091	0.0373616618907197	0.652826245785925
LTBP3	chr11:65559550:G:A	IAV	CD4T	-0.0188637437407351	0.0497106848718408	0.545758075389337
LTBP3	chr11:65559550:G:A	LPS	NK	-0.0124975303292699	0.0414398433075744	0.56367387661327
LTBP3	chr11:65559550:G:A	LPS	CD8T	-0.00882693121641899	0.037851939684995	0.58349432764425
LTBP3	chr11:65559550:G:A	LPS	monocyte	-0.0052610083967077	0.0491771621357196	0.614353610869199
LTBP3	chr11:65559550:G:A	LPS	B	0.00432436126438274	0.0436413752884481	0.63848421364465
LTBP3	chr11:65559550:G:A	LPS	CD4T	-0.0220117159388322	0.0556024329614661	0.533455604022701
LTBP3	chr11:65559550:G:A	Tcruzi	NK	-0.00900779536034281	0.0409639390075656	0.593031358276224
LTBP3	chr11:65559550:G:A	Tcruzi	CD8T	-0.0111734059430157	0.0424141126179134	0.580200009348433
LTBP3	chr11:65559550:G:A	Tcruzi	monocyte	-0.00318505329774343	0.0473278559887476	0.635239223586639
LTBP3	chr11:65559550:G:A	Tcruzi	B	0.00612786848902177	0.0425543800292669	0.62834777421799
LTBP3	chr11:65559550:G:A	Tcruzi	CD4T	-0.00863414845710204	0.049864827062074	0.604574774359425
LTBP3	chr11:65613535:G:A	NI	NK	-0.0313428366920544	0.0621021953173596	0.448843312362915
LTBP3	chr11:65613535:G:A	NI	CD8T	-0.0364321090195389	0.0690735080966054	0.443128360501192
LTBP3	chr11:65613535:G:A	NI	monocyte	-0.0315985562021559	0.0760690982333378	0.459750609846896
LTBP3	chr11:65613535:G:A	NI	B	-0.00662886116313537	0.0593953596228771	0.577209281926341
LTBP3	chr11:65613535:G:A	NI	CD4T	-0.039430248939505	0.0817075937627527	0.451678952327812
LTBP3	chr11:65613535:G:A	IAV	NK	-0.0242906844303098	0.0543868528185961	0.469998859316991
LTBP3	chr11:65613535:G:A	IAV	CD8T	-0.0264869681280001	0.0526391325187159	0.449410297626241
LTBP3	chr11:65613535:G:A	IAV	monocyte	-0.0303292395668824	0.0655724108265683	0.464538667543734
LTBP3	chr11:65613535:G:A	IAV	B	-0.00576971398476237	0.05101045941244	0.577214251161368
LTBP3	chr11:65613535:G:A	IAV	CD4T	-0.0295363307074865	0.0669116650912716	0.473624186871381
LTBP3	chr11:65613535:G:A	LPS	NK	-0.030225887419963	0.061251408151833	0.448762184453004
LTBP3	chr11:65613535:G:A	LPS	CD8T	-0.0295134931767193	0.0586307660072366	0.446633420753757
LTBP3	chr11:65613535:G:A	LPS	monocyte	-0.0372231826474132	0.0779558085874394	0.447220165907132
LTBP3	chr11:65613535:G:A	LPS	B	-0.0079410846748376	0.0588334547517065	0.565714310646776
LTBP3	chr11:65613535:G:A	LPS	CD4T	-0.0356289052560099	0.0754152379817153	0.458856032848996
LTBP3	chr11:65613535:G:A	Tcruzi	NK	-0.028959973806616	0.0618268666055042	0.460674566219485
LTBP3	chr11:65613535:G:A	Tcruzi	CD8T	-0.0344742603844337	0.0663260827799512	0.444020182974339
LTBP3	chr11:65613535:G:A	Tcruzi	monocyte	-0.0413287778322498	0.080091829509602	0.439091147329516
LTBP3	chr11:65613535:G:A	Tcruzi	B	-0.0061469379076552	0.0566405632075464	0.576098829739458
LTBP3	chr11:65613535:G:A	Tcruzi	CD4T	-0.03633922854864	0.0767201542932828	0.461240186692623
LTBP3	chr11:65629435:A:G	NI	NK	0.0179531576300362	0.0647638833325732	0.548156065088765
LTBP3	chr11:65629435:A:G	NI	CD8T	0.0171917382856572	0.0725983778492496	0.561641504236098
LTBP3	chr11:65629435:A:G	NI	monocyte	0.00731677825688079	0.0786669291603641	0.581406653895241
LTBP3	chr11:65629435:A:G	NI	B	-0.000679799744406412	0.0662275896998139	0.6344329950937
LTBP3	chr11:65629435:A:G	NI	CD4T	0.0167746210509421	0.0879817944641928	0.56751910413254
LTBP3	chr11:65629435:A:G	IAV	NK	0.0158561467016216	0.0594988467983272	0.551479128268306
LTBP3	chr11:65629435:A:G	IAV	CD8T	0.0121091430386948	0.0535993032174823	0.564468457366708
LTBP3	chr11:65629435:A:G	IAV	monocyte	0.00593791895860493	0.0646899911692667	0.6052810940476
LTBP3	chr11:65629435:A:G	IAV	B	-0.00285734468191355	0.0571728537386951	0.624452716164033
LTBP3	chr11:65629435:A:G	IAV	CD4T	0.012521510959888	0.0735445863826059	0.581585190913914
LTBP3	chr11:65629435:A:G	LPS	NK	0.0169201615028076	0.0644354378808113	0.548261949839224
LTBP3	chr11:65629435:A:G	LPS	CD8T	0.0152213003895512	0.0626567563768792	0.554853234944953
LTBP3	chr11:65629435:A:G	LPS	monocyte	0.0114142768037991	0.0787797176496116	0.576845499523114
LTBP3	chr11:65629435:A:G	LPS	B	-0.00359001693357191	0.0666207094201313	0.619600598658608
LTBP3	chr11:65629435:A:G	LPS	CD4T	0.0160893737199145	0.0822974227933269	0.569667831788032
LTBP3	chr11:65629435:A:G	Tcruzi	NK	0.0186828329786816	0.0670070523970469	0.546013287605301
LTBP3	chr11:65629435:A:G	Tcruzi	CD8T	0.0154174291935685	0.0692064518982235	0.564310126342802
LTBP3	chr11:65629435:A:G	Tcruzi	monocyte	0.00441812583598623	0.0751608261006484	0.609694472299107
LTBP3	chr11:65629435:A:G	Tcruzi	B	-0.000766886113528977	0.0628513244702508	0.633428313188429
LTBP3	chr11:65629435:A:G	Tcruzi	CD4T	0.015622485439178	0.0828832252005617	0.574858186754278
LTBP3	chr11:65651893:G:C	NI	NK	-0.00803885341822522	0.026129466498693	0.626105517812035
LTBP3	chr11:65651893:G:C	NI	CD8T	-0.00931594181279069	0.0281316548849858	0.620245660872006
LTBP3	chr11:65651893:G:C	NI	monocyte	-0.0131385629046018	0.0354423903438752	0.572232637631397
LTBP3	chr11:65651893:G:C	NI	B	-0.00387740129343996	0.0279233636847219	0.673719496639725
LTBP3	chr11:65651893:G:C	NI	CD4T	-0.00904663339476769	0.0339686539171443	0.627949457105227
LTBP3	chr11:65651893:G:C	IAV	NK	-0.00878423455918597	0.025201114365791	0.61375053312158
LTBP3	chr11:65651893:G:C	IAV	CD8T	-0.00599122958371124	0.0220359839776411	0.635444928137643
LTBP3	chr11:65651893:G:C	IAV	monocyte	-0.0111596483921792	0.0294064091073539	0.601358282503947
LTBP3	chr11:65651893:G:C	IAV	B	-0.00469318351653275	0.024319082254072	0.659788526131994
LTBP3	chr11:65651893:G:C	IAV	CD4T	-0.00764558088928512	0.0283766226315668	0.638100424259455
LTBP3	chr11:65651893:G:C	LPS	NK	-0.009704842973307	0.0271034402510527	0.601832016713405
LTBP3	chr11:65651893:G:C	LPS	CD8T	-0.00948360347288091	0.0255618480253807	0.598802179553003
LTBP3	chr11:65651893:G:C	LPS	monocyte	-0.0358474267617188	0.0579482576427044	0.439813921671461
LTBP3	chr11:65651893:G:C	LPS	B	-0.00620176679786226	0.0281457653306632	0.642978869408685
LTBP3	chr11:65651893:G:C	LPS	CD4T	-0.00646224063290829	0.0306723142833745	0.644053650132597
LTBP3	chr11:65651893:G:C	Tcruzi	NK	-0.0107354093555887	0.0287809756906557	0.604271150330965
LTBP3	chr11:65651893:G:C	Tcruzi	CD8T	-0.00975971823476713	0.0277444353401934	0.61196240772267
LTBP3	chr11:65651893:G:C	Tcruzi	monocyte	-0.0103612876278447	0.0326929670893985	0.611043527876217
LTBP3	chr11:65651893:G:C	Tcruzi	B	-0.00290883104224252	0.026665286019893	0.678435407865971
LTBP3	chr11:65651893:G:C	Tcruzi	CD4T	-0.00965375210581437	0.0320498305414442	0.627675318813477
LTBP3	chr11:65657635:G:C	NI	NK	-0.0127793559351119	0.038027931440191	0.556076337153174
LTBP3	chr11:65657635:G:C	NI	CD8T	-0.0193156139470149	0.0440969736803966	0.52436677890993
LTBP3	chr11:65657635:G:C	NI	monocyte	-0.00337545618177602	0.046994219358416	0.612045357466915
LTBP3	chr11:65657635:G:C	NI	B	0.00591657379883903	0.0418886835754654	0.634915690428653
LTBP3	chr11:65657635:G:C	NI	CD4T	-0.0199363738943656	0.0521625996219538	0.531727949994314
LTBP3	chr11:65657635:G:C	IAV	NK	-0.0156977243737441	0.0378744595075797	0.530433456519862
LTBP3	chr11:65657635:G:C	IAV	CD8T	-0.0124287330086686	0.0331594915987231	0.543110531788796
LTBP3	chr11:65657635:G:C	IAV	monocyte	-0.0069835758308296	0.0396308842043252	0.610687395745678
LTBP3	chr11:65657635:G:C	IAV	B	0.00533961230566024	0.0361342481231388	0.632900072865355
LTBP3	chr11:65657635:G:C	IAV	CD4T	-0.0193118910535422	0.045617664631909	0.529744237624627
LTBP3	chr11:65657635:G:C	LPS	NK	-0.0187488469446092	0.0420245925789497	0.512373602378734
LTBP3	chr11:65657635:G:C	LPS	CD8T	-0.0192407768854542	0.040445065949559	0.50295963754985
LTBP3	chr11:65657635:G:C	LPS	monocyte	-0.00268256122276227	0.0457579906304928	0.626667247411093
LTBP3	chr11:65657635:G:C	LPS	B	0.00323931595799867	0.0405397354011461	0.647420393978572
LTBP3	chr11:65657635:G:C	LPS	CD4T	-0.0176993353378091	0.0478734477979103	0.539734768169686
LTBP3	chr11:65657635:G:C	Tcruzi	NK	-0.0111623064701758	0.038767058015569	0.567763955181
LTBP3	chr11:65657635:G:C	Tcruzi	CD8T	-0.0156597009231689	0.040942793430056	0.53988288585527
LTBP3	chr11:65657635:G:C	Tcruzi	monocyte	-0.00592191099549327	0.0446594188484872	0.61667483978912
LTBP3	chr11:65657635:G:C	Tcruzi	B	0.00976340116146306	0.0427612606646387	0.605683177448711
LTBP3	chr11:65657635:G:C	Tcruzi	CD4T	-0.0141904874089684	0.047225007564833	0.565349244920957
LTBP4	chr19:40497153:A:G	NI	NK	0.0604593634213299	0.0860869627086741	0.317526290828365
LTBP4	chr19:40497153:A:G	NI	CD8T	0.0712237576799986	0.0943209611547261	0.303643956698741
LTBP4	chr19:40497153:A:G	NI	monocyte	0.10105687062114	0.126580010931352	0.262998217154232
LTBP4	chr19:40497153:A:G	NI	B	0.0704304639819147	0.0983638351808593	0.311178107524474
LTBP4	chr19:40497153:A:G	NI	CD4T	0.0695043619002395	0.10348366725992	0.330753753891714
LTBP4	chr19:40497153:A:G	IAV	NK	0.0477292147931203	0.0756072639522679	0.342633529428622
LTBP4	chr19:40497153:A:G	IAV	CD8T	0.0507001106097046	0.0733662450849474	0.320202744020329
LTBP4	chr19:40497153:A:G	IAV	monocyte	0.0686131768019909	0.0959131268449194	0.31271270294259
LTBP4	chr19:40497153:A:G	IAV	B	0.0497981910837538	0.0789749140038613	0.342953698009125
LTBP4	chr19:40497153:A:G	IAV	CD4T	0.056913903002098	0.0853694232213679	0.3378873670212
LTBP4	chr19:40497153:A:G	LPS	NK	0.0744176287078302	0.0964099752088339	0.283093721132061
LTBP4	chr19:40497153:A:G	LPS	CD8T	0.0663517417555138	0.0860779221477466	0.290884241849618
LTBP4	chr19:40497153:A:G	LPS	monocyte	0.0853129148878463	0.116089784891981	0.296908311564585
LTBP4	chr19:40497153:A:G	LPS	B	0.061639743486614	0.0914301562053571	0.325330270997694
LTBP4	chr19:40497153:A:G	LPS	CD4T	0.0630954853883046	0.0933040422598967	0.33216661045916
LTBP4	chr19:40497153:A:G	Tcruzi	NK	0.0502451484818873	0.0823490923132037	0.349573114905299
LTBP4	chr19:40497153:A:G	Tcruzi	CD8T	0.0746197092997701	0.0954444462423375	0.290956190287977
LTBP4	chr19:40497153:A:G	Tcruzi	monocyte	0.0852724307087115	0.113696906017119	0.298204456201786
LTBP4	chr19:40497153:A:G	Tcruzi	B	0.065150980123479	0.0922437648259877	0.314109316974651
LTBP4	chr19:40497153:A:G	Tcruzi	CD4T	0.0610270850788496	0.0955207800188031	0.34557270208206
LTBP4	chr19:40511577:A:T	NI	NK	0.00737567873620016	0.0370471017493328	0.554948700805511
LTBP4	chr19:40511577:A:T	NI	CD8T	0.0193053144358174	0.0411152480022644	0.47179374940382
LTBP4	chr19:40511577:A:T	NI	monocyte	-0.00242292432202647	0.0490383631043951	0.607762054620394
LTBP4	chr19:40511577:A:T	NI	B	0.039953868357365	0.0551556263204382	0.377472177368547
LTBP4	chr19:40511577:A:T	NI	CD4T	0.0229966388874032	0.0479665516209146	0.461377679573829
LTBP4	chr19:40511577:A:T	IAV	NK	0.0159149820569538	0.0371649036481677	0.485783667265444
LTBP4	chr19:40511577:A:T	IAV	CD8T	0.0165926606655879	0.0352447507601593	0.468959447164572
LTBP4	chr19:40511577:A:T	IAV	monocyte	0.0128826358713094	0.0488458925409767	0.547297186696686
LTBP4	chr19:40511577:A:T	IAV	B	0.0280956379775279	0.0436383859278148	0.406695610879038
LTBP4	chr19:40511577:A:T	IAV	CD4T	0.0203097189933615	0.0394976175854798	0.458852496322036
LTBP4	chr19:40511577:A:T	LPS	NK	0.00649646644637238	0.0371681120618114	0.557054420038716
LTBP4	chr19:40511577:A:T	LPS	CD8T	0.0177365899889358	0.0372366016525641	0.46485740198954
LTBP4	chr19:40511577:A:T	LPS	monocyte	-0.0194693840866924	0.0563940222604769	0.514882284089845
LTBP4	chr19:40511577:A:T	LPS	B	0.0431337349251159	0.0579297698715523	0.364230472398478
LTBP4	chr19:40511577:A:T	LPS	CD4T	0.0163322334850628	0.0409724975448401	0.491582398908276
LTBP4	chr19:40511577:A:T	Tcruzi	NK	0.0094975519760005	0.0387922229712972	0.540105341197261
LTBP4	chr19:40511577:A:T	Tcruzi	CD8T	0.0147205705311879	0.0386979297423486	0.496608633167928
LTBP4	chr19:40511577:A:T	Tcruzi	monocyte	-0.0107185312093424	0.0494578210148023	0.571547906525406
LTBP4	chr19:40511577:A:T	Tcruzi	B	0.0452037877267652	0.0601618130089135	0.357816443230895
LTBP4	chr19:40511577:A:T	Tcruzi	CD4T	0.0197720270989351	0.0444906756999815	0.478502135815457
LTBP4	chr19:40527408:A:T	NI	NK	-0.00552635686780986	0.0376885640244736	0.547068018416038
LTBP4	chr19:40527408:A:T	NI	CD8T	-0.0218042434634781	0.0420990654793381	0.430534021493963
LTBP4	chr19:40527408:A:T	NI	monocyte	-0.0517335609644686	0.0643770031582749	0.309763748047198
LTBP4	chr19:40527408:A:T	NI	B	-0.0161542587845954	0.0428244217463779	0.47392753701557
LTBP4	chr19:40527408:A:T	NI	CD4T	-0.0285902107863803	0.0507025274615166	0.408249308574593
LTBP4	chr19:40527408:A:T	IAV	NK	-0.00339171998763081	0.0357403769625141	0.560535167929046
LTBP4	chr19:40527408:A:T	IAV	CD8T	-0.02113549056253	0.037037162341387	0.409813344791399
LTBP4	chr19:40527408:A:T	IAV	monocyte	-0.040483689726397	0.0526047039107343	0.340429833575107
LTBP4	chr19:40527408:A:T	IAV	B	-0.018161126214648	0.0387013499363921	0.444808699324853
LTBP4	chr19:40527408:A:T	IAV	CD4T	-0.0290480311296167	0.0432526717069354	0.38254428832657
LTBP4	chr19:40527408:A:T	LPS	NK	-0.0033847319294113	0.0383344482479569	0.55864000536964
LTBP4	chr19:40527408:A:T	LPS	CD8T	-0.0154611983373872	0.036392474780537	0.454820550472291
LTBP4	chr19:40527408:A:T	LPS	monocyte	-0.0494519059406498	0.0631294827138197	0.325956032707216
LTBP4	chr19:40527408:A:T	LPS	B	-0.0214441345682927	0.0438141157348983	0.435554720231968
LTBP4	chr19:40527408:A:T	LPS	CD4T	-0.0302813174439902	0.0463807787858252	0.385884811509724
LTBP4	chr19:40527408:A:T	Tcruzi	NK	-0.0167564653879834	0.0405184131042055	0.462441026356281
LTBP4	chr19:40527408:A:T	Tcruzi	CD8T	-0.0231040902460378	0.041369753753177	0.413802058737802
LTBP4	chr19:40527408:A:T	Tcruzi	monocyte	-0.0608265195743228	0.069970549318968	0.293930204069761
LTBP4	chr19:40527408:A:T	Tcruzi	B	-0.0207098346572059	0.0421742416859768	0.434432831509072
LTBP4	chr19:40527408:A:T	Tcruzi	CD4T	-0.0339942841351552	0.0501789295636048	0.375777077500617
LTBP4	chr19:40536849:A:G	NI	NK	-0.0709356243788688	0.0636658177570605	0.124062184152266
LTBP4	chr19:40536849:A:G	NI	CD8T	-0.183185848709254	0.0837039652200314	0.010837937323208
LTBP4	chr19:40536849:A:G	NI	monocyte	-0.0492326873749657	0.0782759800006408	0.257118801894292
LTBP4	chr19:40536849:A:G	NI	B	-0.0602713839940484	0.0703614052309186	0.186653383832447
LTBP4	chr19:40536849:A:G	NI	CD4T	-0.196669503040556	0.0875100575940854	0.0114411742924858
LTBP4	chr19:40536849:A:G	IAV	NK	-0.0466522746724523	0.0601078236428878	0.203219695094667
LTBP4	chr19:40536849:A:G	IAV	CD8T	-0.0817767496350153	0.0584637573037379	0.0703493033150752
LTBP4	chr19:40536849:A:G	IAV	monocyte	-0.0213017195770818	0.069697015878437	0.362773787153683
LTBP4	chr19:40536849:A:G	IAV	B	-0.0491537112676401	0.0630613198434613	0.206946226085327
LTBP4	chr19:40536849:A:G	IAV	CD4T	-0.0836822864969939	0.0608783466569324	0.0877255164921801
LTBP4	chr19:40536849:A:G	LPS	NK	-0.0516791005964876	0.0642352054858859	0.194790645606887
LTBP4	chr19:40536849:A:G	LPS	CD8T	-0.157334778955856	0.0775443502076732	0.0116984424995099
LTBP4	chr19:40536849:A:G	LPS	monocyte	-0.101586466614209	0.0864635304909237	0.108832956617504
LTBP4	chr19:40536849:A:G	LPS	B	-0.0580383593898237	0.0692996860424459	0.191589851735404
LTBP4	chr19:40536849:A:G	LPS	CD4T	-0.161854740394893	0.0710945221130909	0.012516858753203
LTBP4	chr19:40536849:A:G	Tcruzi	NK	-0.0911623905229084	0.0690951401818537	0.0820420363803163
LTBP4	chr19:40536849:A:G	Tcruzi	CD8T	-0.170779968780243	0.0797318307391334	0.0116071549125157
LTBP4	chr19:40536849:A:G	Tcruzi	monocyte	-0.0537590947240211	0.0773747662227921	0.237236660001346
LTBP4	chr19:40536849:A:G	Tcruzi	B	-0.040508304739853	0.0684226858672365	0.259460556602141
LTBP4	chr19:40536849:A:G	Tcruzi	CD4T	-0.167048059101551	0.0774300199999749	0.0153624293031799
LTBP4	chr19:40585951:G:T	NI	NK	-0.0106902153416769	0.0249151128407805	0.540563992300335
LTBP4	chr19:40585951:G:T	NI	CD8T	-0.0131056462927473	0.0259887636374757	0.513530444965016
LTBP4	chr19:40585951:G:T	NI	monocyte	-0.000249281340001049	0.0308983566145147	0.645958789077719
LTBP4	chr19:40585951:G:T	NI	B	-0.00648467259294118	0.0255133737520084	0.595094304558827
LTBP4	chr19:40585951:G:T	NI	CD4T	-0.0280746626669703	0.0381896619111845	0.422668116587631
LTBP4	chr19:40585951:G:T	IAV	NK	0.0027329397594083	0.0230949971854432	0.674157282656714
LTBP4	chr19:40585951:G:T	IAV	CD8T	-0.00750641783893466	0.0204058744132387	0.554405068196501
LTBP4	chr19:40585951:G:T	IAV	monocyte	0.000568749021915311	0.0250528628264937	0.682445365995298
LTBP4	chr19:40585951:G:T	IAV	B	-0.00121604263996048	0.0222717613647013	0.649598033521777
LTBP4	chr19:40585951:G:T	IAV	CD4T	-0.0169573405103555	0.0267784307839152	0.474360010008207
LTBP4	chr19:40585951:G:T	LPS	NK	-0.00696978609538644	0.0231790628438781	0.568893999140535
LTBP4	chr19:40585951:G:T	LPS	CD8T	-0.0107591611727465	0.0228464443978462	0.513463238286257
LTBP4	chr19:40585951:G:T	LPS	monocyte	0.000322479757354925	0.0303554146243606	0.660394603095789
LTBP4	chr19:40585951:G:T	LPS	B	-0.00389054219303171	0.0251325662654442	0.61165492202737
LTBP4	chr19:40585951:G:T	LPS	CD4T	-0.0276770963830791	0.0357613685043439	0.415116390808133
LTBP4	chr19:40585951:G:T	Tcruzi	NK	-0.00137539738371008	0.0239644210366441	0.642506510485795
LTBP4	chr19:40585951:G:T	Tcruzi	CD8T	-0.0127122077825846	0.0252535506075807	0.511229520187944
LTBP4	chr19:40585951:G:T	Tcruzi	monocyte	0.000386225980116832	0.0288298894647518	0.673144986621894
LTBP4	chr19:40585951:G:T	Tcruzi	B	-0.00444015850451306	0.0241130418424738	0.612144268076449
LTBP4	chr19:40585951:G:T	Tcruzi	CD4T	-0.0225084613649569	0.0331454166371805	0.454711606843593
LTBP4	chr19:40615201:G:T	NI	NK	0.108166825567235	0.0818589850942364	0.0841953793180912
LTBP4	chr19:40615201:G:T	NI	CD8T	0.130356133192233	0.084109757692822	0.0621738004299977
LTBP4	chr19:40615201:G:T	NI	monocyte	0.0499736216604492	0.0953901988533381	0.296599416523178
LTBP4	chr19:40615201:G:T	NI	B	0.0619767067903107	0.0830279727662865	0.224225755296227
LTBP4	chr19:40615201:G:T	NI	CD4T	0.183979859104829	0.103526402690157	0.0405777316855539
LTBP4	chr19:40615201:G:T	IAV	NK	0.0916627774424203	0.0737027075088531	0.099877683607385
LTBP4	chr19:40615201:G:T	IAV	CD8T	0.0973993714024285	0.0702698190223453	0.0745158406596061
LTBP4	chr19:40615201:G:T	IAV	monocyte	0.034223006671298	0.0824323474092693	0.331218803369988
LTBP4	chr19:40615201:G:T	IAV	B	0.0347084202324713	0.0735659921221411	0.3029565441937
LTBP4	chr19:40615201:G:T	IAV	CD4T	0.193479771104336	0.100356899420419	0.0311199935904638
LTBP4	chr19:40615201:G:T	LPS	NK	0.11013765476593	0.0813862174048718	0.0796427239944977
LTBP4	chr19:40615201:G:T	LPS	CD8T	0.125905609717057	0.0791447996393877	0.0513140434326717
LTBP4	chr19:40615201:G:T	LPS	monocyte	0.107077712840039	0.107509559826492	0.152158632580308
LTBP4	chr19:40615201:G:T	LPS	B	0.0451100259281637	0.0821087177503914	0.279755254674977
LTBP4	chr19:40615201:G:T	LPS	CD4T	0.173729363842038	0.0923840145046148	0.0367179796929194
LTBP4	chr19:40615201:G:T	Tcruzi	NK	0.0952814975630274	0.0803692044074892	0.112302571502024
LTBP4	chr19:40615201:G:T	Tcruzi	CD8T	0.138655635692177	0.0849687011611895	0.0503492796501211
LTBP4	chr19:40615201:G:T	Tcruzi	monocyte	0.0440450716377616	0.0928330668290488	0.314205492438827
LTBP4	chr19:40615201:G:T	Tcruzi	B	0.0399296166775542	0.0791352043720883	0.294402806169034
LTBP4	chr19:40615201:G:T	Tcruzi	CD4T	0.158378840579136	0.0927812624775156	0.0491781791544421
LTBP4	chr19:40620542:A:G	NI	NK	-0.11891822932296	0.0567437638622694	0.0167374650245772
LTBP4	chr19:40620542:A:G	NI	CD8T	-0.17576095672176	0.0583080119548775	0.00105360176733904
LTBP4	chr19:40620542:A:G	NI	monocyte	-0.239306656157517	0.0807674445238325	0.000292983304038263
LTBP4	chr19:40620542:A:G	NI	B	-0.119952526042668	0.0627244429623266	0.0270663618497162
LTBP4	chr19:40620542:A:G	NI	CD4T	-0.215016570564325	0.0669908647087121	0.000397001949966502
LTBP4	chr19:40620542:A:G	IAV	NK	-0.0844192652236292	0.0549222359031788	0.0609984868248311
LTBP4	chr19:40620542:A:G	IAV	CD8T	-0.112962060448312	0.0515225725744147	0.0123390558284985
LTBP4	chr19:40620542:A:G	IAV	monocyte	-0.157619268482883	0.0644094531611274	0.00472519605517818
LTBP4	chr19:40620542:A:G	IAV	B	-0.0957388944636044	0.057070097508827	0.0441983170341609
LTBP4	chr19:40620542:A:G	IAV	CD4T	-0.156493349770181	0.0515809733158227	0.00153745052847676
LTBP4	chr19:40620542:A:G	LPS	NK	-0.118669588939945	0.0565416096362882	0.0173202609832018
LTBP4	chr19:40620542:A:G	LPS	CD8T	-0.152595541610086	0.0537528539377293	0.00159516237259283
LTBP4	chr19:40620542:A:G	LPS	monocyte	-0.153835122293392	0.0714533595112403	0.0152011439181938
LTBP4	chr19:40620542:A:G	LPS	B	-0.147603228719417	0.0640298362201624	0.00742413490580662
LTBP4	chr19:40620542:A:G	LPS	CD4T	-0.199593718800487	0.0568097740772521	0.000132911811338232
LTBP4	chr19:40620542:A:G	Tcruzi	NK	-0.145209823000309	0.0610629848482074	0.00572436841748436
LTBP4	chr19:40620542:A:G	Tcruzi	CD8T	-0.185985392187626	0.0593016721641782	0.000318795583617804
LTBP4	chr19:40620542:A:G	Tcruzi	monocyte	-0.191355968469053	0.0708627422008528	0.00217080656627011
LTBP4	chr19:40620542:A:G	Tcruzi	B	-0.110615144334247	0.0601866501470541	0.032517627538287
LTBP4	chr19:40620542:A:G	Tcruzi	CD4T	-0.193181040338725	0.0615154956740108	0.000808783233341437
LTBP4	chr19:40691366:G:C	NI	NK	0.016294187372849	0.0592949325357419	0.5500334260015
LTBP4	chr19:40691366:G:C	NI	CD8T	0.0175737701956606	0.0663101511857825	0.553069874018557
LTBP4	chr19:40691366:G:C	NI	monocyte	0.0176528653006075	0.0787417597104225	0.54164733081442
LTBP4	chr19:40691366:G:C	NI	B	0.0159633166411488	0.0645586826777856	0.558878694811408
LTBP4	chr19:40691366:G:C	NI	CD4T	0.0187752606060427	0.0793374887216803	0.553263194497406
LTBP4	chr19:40691366:G:C	IAV	NK	0.0152380108326506	0.0549076846052505	0.548890612163023
LTBP4	chr19:40691366:G:C	IAV	CD8T	0.0121056373941576	0.0497296510939675	0.559354503134901
LTBP4	chr19:40691366:G:C	IAV	monocyte	0.0234595920090994	0.0744193867984969	0.531609515352756
LTBP4	chr19:40691366:G:C	IAV	B	0.0078656571509684	0.0535875697022434	0.588033860253723
LTBP4	chr19:40691366:G:C	IAV	CD4T	0.0191173308905083	0.0674561669431582	0.54759988094753
LTBP4	chr19:40691366:G:C	LPS	NK	0.0161946656937244	0.0592477634603782	0.545582416518041
LTBP4	chr19:40691366:G:C	LPS	CD8T	0.0123103507780133	0.0561941027789104	0.561751606045273
LTBP4	chr19:40691366:G:C	LPS	monocyte	0.0227156683777193	0.0806861324629788	0.533531752395812
LTBP4	chr19:40691366:G:C	LPS	B	0.0150821633389594	0.0637181583447077	0.557202613025829
LTBP4	chr19:40691366:G:C	LPS	CD4T	0.0198320104137608	0.0740443898777428	0.547702087461093
LTBP4	chr19:40691366:G:C	Tcruzi	NK	0.0143878087534582	0.0598686966067571	0.559064402866865
LTBP4	chr19:40691366:G:C	Tcruzi	CD8T	0.0144600238498178	0.0628211260488309	0.561778112463731
LTBP4	chr19:40691366:G:C	Tcruzi	monocyte	0.0145032034177604	0.0748992258979084	0.569296958905335
LTBP4	chr19:40691366:G:C	Tcruzi	B	0.0166295525874941	0.0622516533730101	0.550986619133822
LTBP4	chr19:40691366:G:C	Tcruzi	CD4T	0.0167942551193087	0.0744204140035219	0.563217414294552
LTBP4	chr19:40699260:T:C	NI	NK	-0.0159628114497152	0.0513732523975821	0.371199790221793
LTBP4	chr19:40699260:T:C	NI	CD8T	-0.0480709682592225	0.054140801644614	0.184532718830349
LTBP4	chr19:40699260:T:C	NI	monocyte	-0.184807488790007	0.0712885944225483	0.00618643310623268
LTBP4	chr19:40699260:T:C	NI	B	-0.0261887609142712	0.057118623954027	0.314107539042244
LTBP4	chr19:40699260:T:C	NI	CD4T	0.00922670186685774	0.059088492398731	0.451968385749863
LTBP4	chr19:40699260:T:C	IAV	NK	-0.0137654145549683	0.0487346228509127	0.381704819168803
LTBP4	chr19:40699260:T:C	IAV	CD8T	-0.0135849399820339	0.0467537479817696	0.379294773729798
LTBP4	chr19:40699260:T:C	IAV	monocyte	-0.161258514131143	0.0668448875813612	0.00710047867054009
LTBP4	chr19:40699260:T:C	IAV	B	-0.0360176637155558	0.0515774483607514	0.236785867324719
LTBP4	chr19:40699260:T:C	IAV	CD4T	0.0266542004846596	0.0490217545461577	0.305150083806788
LTBP4	chr19:40699260:T:C	LPS	NK	-0.0183784946125693	0.051349151720717	0.353894101160308
LTBP4	chr19:40699260:T:C	LPS	CD8T	-0.00726203076163313	0.0482235204650113	0.42888929240867
LTBP4	chr19:40699260:T:C	LPS	monocyte	-0.155074489827746	0.0689188096655563	0.0123215919335694
LTBP4	chr19:40699260:T:C	LPS	B	-0.0609864879451854	0.0577758333791368	0.140021299153905
LTBP4	chr19:40699260:T:C	LPS	CD4T	-0.0222549314010478	0.0484952532383598	0.32468833186094
LTBP4	chr19:40699260:T:C	Tcruzi	NK	-0.0435436686259853	0.0551093654611271	0.21137628076228
LTBP4	chr19:40699260:T:C	Tcruzi	CD8T	-0.019884492001107	0.0503108645749404	0.342078352606326
LTBP4	chr19:40699260:T:C	Tcruzi	monocyte	-0.219707218575025	0.0801395776133763	0.0045217328792061
LTBP4	chr19:40699260:T:C	Tcruzi	B	-0.0505970600792841	0.0551560416485697	0.174640305500294
LTBP4	chr19:40699260:T:C	Tcruzi	CD4T	-0.0425378599787204	0.0563517131131437	0.226084349309004
LTBR	chr12:6314245:G:A	NI	NK	-0.0130152703929948	0.0553704582387378	0.545778794800658
LTBR	chr12:6314245:G:A	NI	CD8T	-0.0214300808325915	0.0645921481479352	0.51596277184625
LTBR	chr12:6314245:G:A	NI	monocyte	-0.0497473655236973	0.0943529702892765	0.413506043360272
LTBR	chr12:6314245:G:A	NI	B	0.00503067785175912	0.0596867071776515	0.606051901702711
LTBR	chr12:6314245:G:A	NI	CD4T	-0.024423176192184	0.079099762830518	0.515983302678169
LTBR	chr12:6314245:G:A	IAV	NK	-0.0127075890400983	0.0515053700819337	0.542079443214257
LTBR	chr12:6314245:G:A	IAV	CD8T	-0.0121063609324833	0.0469990054211537	0.538490076464076
LTBR	chr12:6314245:G:A	IAV	monocyte	-0.0306935165920071	0.0702519466936573	0.475442117630789
LTBR	chr12:6314245:G:A	IAV	B	0.0177630960373625	0.0595372145693313	0.539040494216734
LTBR	chr12:6314245:G:A	IAV	CD4T	-0.0209692268864653	0.0674192639574046	0.522627922043488
LTBR	chr12:6314245:G:A	LPS	NK	-0.0146901011587029	0.0560616809818543	0.533340617229849
LTBR	chr12:6314245:G:A	LPS	CD8T	-0.0163018673481338	0.054567859781276	0.521840656857614
LTBR	chr12:6314245:G:A	LPS	monocyte	-0.0340248729393033	0.0819798140579372	0.471653864643901
LTBR	chr12:6314245:G:A	LPS	B	0.0106523900551896	0.0611849116414553	0.576161037524865
LTBR	chr12:6314245:G:A	LPS	CD4T	-0.0237585887463399	0.0742665410875332	0.515818107133525
LTBR	chr12:6314245:G:A	Tcruzi	NK	-0.0129565213427506	0.0571812380029791	0.546473368789383
LTBR	chr12:6314245:G:A	Tcruzi	CD8T	-0.0176964580391834	0.0608713673065744	0.527136730544338
LTBR	chr12:6314245:G:A	Tcruzi	monocyte	-0.043720949091181	0.0880173388289339	0.447840335322581
LTBR	chr12:6314245:G:A	Tcruzi	B	0.0122948839692008	0.0595982807724422	0.568623778207274
LTBR	chr12:6314245:G:A	Tcruzi	CD4T	-0.0236199523019179	0.0746694722138969	0.51991436647783
LTBR	chr12:6330843:T:C	NI	NK	0.0408984044840176	0.0437330393166592	0.182345691690205
LTBR	chr12:6330843:T:C	NI	CD8T	0.0515689272051839	0.0461686000319639	0.142462459896347
LTBR	chr12:6330843:T:C	NI	monocyte	0.121775502695265	0.0677430252774422	0.0426434689927709
LTBR	chr12:6330843:T:C	NI	B	0.060505845683204	0.047769486214574	0.111070410219339
LTBR	chr12:6330843:T:C	NI	CD4T	0.0589193727981774	0.055195387646926	0.154203373642106
LTBR	chr12:6330843:T:C	IAV	NK	0.0416813468756514	0.0413555700181077	0.163262261656735
LTBR	chr12:6330843:T:C	IAV	CD8T	0.0345290552006752	0.0353096231426868	0.172484455329403
LTBR	chr12:6330843:T:C	IAV	monocyte	0.124896619648552	0.0697087695946627	0.0342017930012995
LTBR	chr12:6330843:T:C	IAV	B	0.0523825080568469	0.042861414452746	0.117352308000055
LTBR	chr12:6330843:T:C	IAV	CD4T	0.0658960270902425	0.0506988511148076	0.104867697360209
LTBR	chr12:6330843:T:C	LPS	NK	0.0531922970832825	0.0449929135269058	0.124089329029934
LTBR	chr12:6330843:T:C	LPS	CD8T	0.0430276541885601	0.0400892220032906	0.150786628549422
LTBR	chr12:6330843:T:C	LPS	monocyte	0.118018900814651	0.0671685397183525	0.0465328284569624
LTBR	chr12:6330843:T:C	LPS	B	0.0637582177632905	0.0470702543781385	0.096172759900036
LTBR	chr12:6330843:T:C	LPS	CD4T	0.0518079452442291	0.05202526543648	0.170464864488466
LTBR	chr12:6330843:T:C	Tcruzi	NK	0.0516278507909808	0.0471164909023994	0.141650872758451
LTBR	chr12:6330843:T:C	Tcruzi	CD8T	0.0505053688509463	0.044984321102223	0.140340297190789
LTBR	chr12:6330843:T:C	Tcruzi	monocyte	0.103906988978906	0.0618522905395991	0.0559286753911882
LTBR	chr12:6330843:T:C	Tcruzi	B	0.0670421423494424	0.0472925490257119	0.0839159846318599
LTBR	chr12:6330843:T:C	Tcruzi	CD4T	0.0531416930748011	0.0519534584096388	0.165055849300257
LTBR	chr12:6340044:G:T	NI	NK	-0.00416221545192558	0.0342179604501673	0.646724111709025
LTBR	chr12:6340044:G:T	NI	CD8T	-0.00910987396304672	0.0397637384781594	0.617212695011401
LTBR	chr12:6340044:G:T	NI	monocyte	-0.00153311225511787	0.0477504557408145	0.641608803136819
LTBR	chr12:6340044:G:T	NI	B	-0.00290040119036945	0.0370545949937071	0.66028614001837
LTBR	chr12:6340044:G:T	NI	CD4T	-0.0125073087704918	0.0502910521439178	0.599456111442083
LTBR	chr12:6340044:G:T	IAV	NK	-0.00670456019605609	0.0327237927787199	0.624423192094306
LTBR	chr12:6340044:G:T	IAV	CD8T	-0.00433619485541317	0.0286455903735306	0.638651051389378
LTBR	chr12:6340044:G:T	IAV	monocyte	0.00157580319468281	0.0383652838161518	0.675899088603378
LTBR	chr12:6340044:G:T	IAV	B	-0.00316525205676384	0.0323481531356454	0.655265091108342
LTBR	chr12:6340044:G:T	IAV	CD4T	-0.0084135409312116	0.041501156874276	0.624371028288265
LTBR	chr12:6340044:G:T	LPS	NK	-0.00384886978440295	0.0344450049236138	0.643624933244726
LTBR	chr12:6340044:G:T	LPS	CD8T	-0.00222693453445832	0.0330269970723749	0.654433565178693
LTBR	chr12:6340044:G:T	LPS	monocyte	0.00136697701064719	0.0465959555799832	0.659666322343398
LTBR	chr12:6340044:G:T	LPS	B	-0.00116441841522366	0.036667783230265	0.666865060840856
LTBR	chr12:6340044:G:T	LPS	CD4T	-0.0076494090991548	0.045217035409746	0.628171298766108
LTBR	chr12:6340044:G:T	Tcruzi	NK	-0.01141913452823	0.0392898452308472	0.596434806187036
LTBR	chr12:6340044:G:T	Tcruzi	CD8T	-0.00400100632837491	0.0369547409174025	0.646971842470965
LTBR	chr12:6340044:G:T	Tcruzi	monocyte	0.00431711787791915	0.0454078309310181	0.654173232656807
LTBR	chr12:6340044:G:T	Tcruzi	B	-0.00361771317329768	0.0352371223078511	0.651665921730624
LTBR	chr12:6340044:G:T	Tcruzi	CD4T	-0.0117833834408916	0.0469623847880113	0.60864181577642
LTBR	chr12:6349184:A:G	NI	NK	0.0128762026195347	0.054796897036425	0.557635321619504
LTBR	chr12:6349184:A:G	NI	CD8T	0.0157628779069839	0.0624729297665103	0.551546827629909
LTBR	chr12:6349184:A:G	NI	monocyte	0.0354801809813849	0.0834429607310013	0.465238636307433
LTBR	chr12:6349184:A:G	NI	B	0.0109926007060159	0.0586074104145845	0.573308167231257
LTBR	chr12:6349184:A:G	NI	CD4T	0.0266091918086553	0.0803012029385349	0.519031587957207
LTBR	chr12:6349184:A:G	IAV	NK	0.0110585073221243	0.0503571603549937	0.561776216371073
LTBR	chr12:6349184:A:G	IAV	CD8T	0.0204090352835428	0.0516802029897096	0.505308928347237
LTBR	chr12:6349184:A:G	IAV	monocyte	0.0250172502117653	0.0662202642668089	0.509566270204319
LTBR	chr12:6349184:A:G	IAV	B	0.00740256702846615	0.050314244943845	0.584517414914773
LTBR	chr12:6349184:A:G	IAV	CD4T	0.0192764876012593	0.0663991322898895	0.540219437982929
LTBR	chr12:6349184:A:G	LPS	NK	0.0153854750663997	0.0559307970791429	0.54073246901127
LTBR	chr12:6349184:A:G	LPS	CD8T	0.0137880265336118	0.0539122493466816	0.54594955437744
LTBR	chr12:6349184:A:G	LPS	monocyte	0.0298464115564679	0.0794818633740178	0.497012773238064
LTBR	chr12:6349184:A:G	LPS	B	0.00861605830310926	0.0575670574589215	0.579115864710753
LTBR	chr12:6349184:A:G	LPS	CD4T	0.0240180503414359	0.0746108745034891	0.526154877282646
LTBR	chr12:6349184:A:G	Tcruzi	NK	0.0134763048196799	0.0567913349583569	0.555201174348685
LTBR	chr12:6349184:A:G	Tcruzi	CD8T	0.0156775684499115	0.0603604608824802	0.547949741004113
LTBR	chr12:6349184:A:G	Tcruzi	monocyte	0.027922611985299	0.0764338541371891	0.50945912398725
LTBR	chr12:6349184:A:G	Tcruzi	B	0.0055762394845466	0.0551075979750269	0.595439818741452
LTBR	chr12:6349184:A:G	Tcruzi	CD4T	0.0246410548055042	0.0754834645434983	0.528050220254156
LTBR	chr12:6354161:G:A	NI	NK	0.00620301807216002	0.049275784030111	0.608101141427848
LTBR	chr12:6354161:G:A	NI	CD8T	0.00604609770901892	0.0564863848229652	0.613609881441049
LTBR	chr12:6354161:G:A	NI	monocyte	0.00811449293956688	0.0684788981212859	0.584883446904981
LTBR	chr12:6354161:G:A	NI	B	0.00826170652686478	0.0545058624310992	0.601833157341575
LTBR	chr12:6354161:G:A	NI	CD4T	0.000370518039378073	0.0707077991191826	0.633127736560962
LTBR	chr12:6354161:G:A	IAV	NK	0.0109834936819627	0.0477563296080695	0.577668100694567
LTBR	chr12:6354161:G:A	IAV	CD8T	0.0110612396742308	0.0439588756104208	0.571397488946498
LTBR	chr12:6354161:G:A	IAV	monocyte	0.0108232844649176	0.0574061089898559	0.589232314419005
LTBR	chr12:6354161:G:A	IAV	B	0.00860644531555634	0.0478162487439698	0.5931637994736
LTBR	chr12:6354161:G:A	IAV	CD4T	0.0112337596482046	0.0611514264735009	0.592146438878683
LTBR	chr12:6354161:G:A	LPS	NK	0.00868007272745431	0.0501094602988239	0.589541131410888
LTBR	chr12:6354161:G:A	LPS	CD8T	0.00717049772541422	0.0486632742977305	0.597248940426112
LTBR	chr12:6354161:G:A	LPS	monocyte	0.0137127931092196	0.0690754385935722	0.572231389636017
LTBR	chr12:6354161:G:A	LPS	B	0.00543995424319331	0.0533357986779391	0.61021272590941
LTBR	chr12:6354161:G:A	LPS	CD4T	0.0093588084731797	0.066312370355237	0.59946004753377
LTBR	chr12:6354161:G:A	Tcruzi	NK	0.00720689927445372	0.0513024318737087	0.602393406535265
LTBR	chr12:6354161:G:A	Tcruzi	CD8T	0.00448369224110119	0.0543497813839827	0.618518626454176
LTBR	chr12:6354161:G:A	Tcruzi	monocyte	0.0107740477799876	0.0664357474951992	0.591859044412684
LTBR	chr12:6354161:G:A	Tcruzi	B	0.00453771810071309	0.0511636349291013	0.617359465503162
LTBR	chr12:6354161:G:A	Tcruzi	CD4T	-0.00151915067445453	0.0671476797686874	0.646216339689409
LTBR	chr12:6365489:T:A	NI	NK	0.0223136467307247	0.0575288205850326	0.477457805315864
LTBR	chr12:6365489:T:A	NI	CD8T	0.0271825183208599	0.0648068338636788	0.467294818684232
LTBR	chr12:6365489:T:A	NI	monocyte	0.0601685148149039	0.0962266292143755	0.366601400147777
LTBR	chr12:6365489:T:A	NI	B	0.0197603134660652	0.0610780188877625	0.496876379195242
LTBR	chr12:6365489:T:A	NI	CD4T	0.0324630721312907	0.0803139972778098	0.465437440252807
LTBR	chr12:6365489:T:A	IAV	NK	0.0162379554253178	0.0518331203115812	0.499750894697485
LTBR	chr12:6365489:T:A	IAV	CD8T	0.0168056077894811	0.0468724936109566	0.486810894758683
LTBR	chr12:6365489:T:A	IAV	monocyte	0.0505749077141713	0.0806096341112983	0.383833310493558
LTBR	chr12:6365489:T:A	IAV	B	0.0247328744796063	0.0562739582713617	0.459447228152838
LTBR	chr12:6365489:T:A	IAV	CD4T	0.028992572983826	0.0687757202610731	0.466006792102146
LTBR	chr12:6365489:T:A	LPS	NK	0.0304020923927749	0.0617917382693014	0.436023906950375
LTBR	chr12:6365489:T:A	LPS	CD8T	0.0219460198985456	0.0550151578921109	0.468139972970012
LTBR	chr12:6365489:T:A	LPS	monocyte	0.0710113508141767	0.104616941553391	0.345986013549897
LTBR	chr12:6365489:T:A	LPS	B	0.0302197026172578	0.0645623865451465	0.445086571982905
LTBR	chr12:6365489:T:A	LPS	CD4T	0.0322585875283792	0.075566591618903	0.459144803277005
LTBR	chr12:6365489:T:A	Tcruzi	NK	0.0189385711330324	0.0580487126443965	0.494699190697311
LTBR	chr12:6365489:T:A	Tcruzi	CD8T	0.0269868881965197	0.0627566078513408	0.462429819013912
LTBR	chr12:6365489:T:A	Tcruzi	monocyte	0.0675752176875088	0.101063734867801	0.36079220296028
LTBR	chr12:6365489:T:A	Tcruzi	B	0.0204905587554778	0.0582220256671753	0.486506318423178
LTBR	chr12:6365489:T:A	Tcruzi	CD4T	0.034068397966857	0.0769383104772063	0.458551585761513
LTBR	chr12:6382114:C:T	NI	NK	0.156370587142985	0.135383192829932	0.115943130151355
LTBR	chr12:6382114:C:T	NI	CD8T	0.11893426935829	0.136729650768627	0.185109528053062
LTBR	chr12:6382114:C:T	NI	monocyte	0.584392121645409	0.206094451085475	0.00152642843726401
LTBR	chr12:6382114:C:T	NI	B	-0.0140859362113131	0.141900841713489	0.473579576309815
LTBR	chr12:6382114:C:T	NI	CD4T	0.234482028988087	0.162395085081741	0.0697776460812453
LTBR	chr12:6382114:C:T	IAV	NK	0.133924578858388	0.123754417849699	0.131935568781281
LTBR	chr12:6382114:C:T	IAV	CD8T	0.0965001681143871	0.101380901328006	0.164934512407901
LTBR	chr12:6382114:C:T	IAV	monocyte	0.504536067259823	0.186402015763805	0.00169530079357374
LTBR	chr12:6382114:C:T	IAV	B	-0.0432287135919443	0.132081033341734	0.388563036648068
LTBR	chr12:6382114:C:T	IAV	CD4T	0.140796680669229	0.14238964246143	0.156040315046027
LTBR	chr12:6382114:C:T	LPS	NK	0.181224122705751	0.135710239586615	0.0820773030298967
LTBR	chr12:6382114:C:T	LPS	CD8T	0.22716913101143	0.129050096199171	0.0295466451379521
LTBR	chr12:6382114:C:T	LPS	monocyte	0.591052236213571	0.211049022718262	0.00155704370319187
LTBR	chr12:6382114:C:T	LPS	B	-0.0205245614114468	0.138317634350331	0.455275478400819
LTBR	chr12:6382114:C:T	LPS	CD4T	0.215131049684592	0.152296581279988	0.0745659719712376
LTBR	chr12:6382114:C:T	Tcruzi	NK	0.170031490408883	0.14232397251178	0.107235283093552
LTBR	chr12:6382114:C:T	Tcruzi	CD8T	0.169009026373663	0.134075565390906	0.098027280683724
LTBR	chr12:6382114:C:T	Tcruzi	monocyte	0.581844036550229	0.206678521778549	0.00158065091161051
LTBR	chr12:6382114:C:T	Tcruzi	B	-0.0329832466421908	0.137118467210783	0.420566274022688
LTBR	chr12:6382114:C:T	Tcruzi	CD4T	0.265429164533025	0.159311164654996	0.0412141194541617
LTBR	chr12:6390367:G:A	NI	NK	-0.0759361261073118	0.045726260353876	0.0436014509140289
LTBR	chr12:6390367:G:A	NI	CD8T	-0.00364032667563624	0.0462327600667026	0.459550214333776
LTBR	chr12:6390367:G:A	NI	monocyte	-0.284331676267314	0.0594938398733419	1.44902398302449e-07
LTBR	chr12:6390367:G:A	NI	B	-0.0214612618684194	0.0454008530344468	0.314177144876377
LTBR	chr12:6390367:G:A	NI	CD4T	-0.00918415591006064	0.0526171882435403	0.426239211333878
LTBR	chr12:6390367:G:A	IAV	NK	-0.0616701623321852	0.0427181775642732	0.070674966641371
LTBR	chr12:6390367:G:A	IAV	CD8T	-0.00907839660347123	0.0341254185796898	0.389338124496625
LTBR	chr12:6390367:G:A	IAV	monocyte	-0.192227412639449	0.0509047382366204	6.81652256747656e-05
LTBR	chr12:6390367:G:A	IAV	B	0.000821698254556463	0.0435554702106343	0.496906852378852
LTBR	chr12:6390367:G:A	IAV	CD4T	-0.0441371751747957	0.0483422221748151	0.178029819770971
LTBR	chr12:6390367:G:A	LPS	NK	-0.0802879153293412	0.045336253729687	0.0339626662771604
LTBR	chr12:6390367:G:A	LPS	CD8T	-0.00656274298284282	0.0400745120664921	0.425943592041278
LTBR	chr12:6390367:G:A	LPS	monocyte	-0.246175842236831	0.0559931944092691	2.05099163996803e-06
LTBR	chr12:6390367:G:A	LPS	B	-0.0398995297475412	0.0431127178658221	0.175405950215053
LTBR	chr12:6390367:G:A	LPS	CD4T	-0.0354189339480149	0.049650246881857	0.235717771474441
LTBR	chr12:6390367:G:A	Tcruzi	NK	-0.0848039683446369	0.0494624810133078	0.0373133375885907
LTBR	chr12:6390367:G:A	Tcruzi	CD8T	-0.0213666723447955	0.0446104156347428	0.311218746600916
LTBR	chr12:6390367:G:A	Tcruzi	monocyte	-0.271970352254115	0.0583793324076128	3.67474934814815e-07
LTBR	chr12:6390367:G:A	Tcruzi	B	-0.0325315992414369	0.0426762844683805	0.220287708986344
LTBR	chr12:6390367:G:A	Tcruzi	CD4T	-0.0240308504334804	0.0493488062360462	0.310928084625108
LTBR	chr12:6423866:C:T	NI	NK	0.00477468178517363	0.063365480037308	0.474062323180788
LTBR	chr12:6423866:C:T	NI	CD8T	0.0549597202596024	0.0686153858092127	0.233260741003957
LTBR	chr12:6423866:C:T	NI	monocyte	0.0794787748305696	0.0841412943694097	0.186454347407444
LTBR	chr12:6423866:C:T	NI	B	0.0755099951511625	0.0715791906974551	0.163033782984771
LTBR	chr12:6423866:C:T	NI	CD4T	0.0173072007932345	0.0779590366104072	0.422337822012706
LTBR	chr12:6423866:C:T	IAV	NK	-0.0188961086206016	0.0667707012415144	0.457923034906416
LTBR	chr12:6423866:C:T	IAV	CD8T	0.0403611101704117	0.0517873944693784	0.24058669024335
LTBR	chr12:6423866:C:T	IAV	monocyte	0.0609788439613134	0.0736229640793524	0.216561824500148
LTBR	chr12:6423866:C:T	IAV	B	0.067222565039	0.0659114581494637	0.167734354836743
LTBR	chr12:6423866:C:T	IAV	CD4T	0.0347081101415539	0.069831440544775	0.33013858323077
LTBR	chr12:6423866:C:T	LPS	NK	0.0228666873669923	0.0621678264471441	0.372544363255498
LTBR	chr12:6423866:C:T	LPS	CD8T	0.0557994873710036	0.0614710621400787	0.199734733384674
LTBR	chr12:6423866:C:T	LPS	monocyte	0.154040366974477	0.105463437318891	0.0796429850451729
LTBR	chr12:6423866:C:T	LPS	B	0.0778078358739844	0.0696734423127858	0.148417418640069
LTBR	chr12:6423866:C:T	LPS	CD4T	0.0218834206957216	0.0734645534351957	0.394258840479847
LTBR	chr12:6423866:C:T	Tcruzi	NK	-0.0139724069774007	0.0730912663694088	0.492205749667527
LTBR	chr12:6423866:C:T	Tcruzi	CD8T	0.0908559828315074	0.0847377221294928	0.143847191148728
LTBR	chr12:6423866:C:T	Tcruzi	monocyte	0.166916058877419	0.116468910977828	0.0767396430896797
LTBR	chr12:6423866:C:T	Tcruzi	B	0.0731093003040769	0.0681702719440033	0.158061600601035
LTBR	chr12:6423866:C:T	Tcruzi	CD4T	-0.00937047817899021	0.0811183215824195	0.51936785873733
LTBR	chr12:6426378:C:G	NI	NK	-0.0335996753532681	0.0362004706095885	0.171103615647758
LTBR	chr12:6426378:C:G	NI	CD8T	-0.0358604131498018	0.0375054555224315	0.16480647654144
LTBR	chr12:6426378:C:G	NI	monocyte	-0.137992983351085	0.0528883285567916	0.00540800900737215
LTBR	chr12:6426378:C:G	NI	B	-0.0071791047207939	0.0380314578024891	0.41465600072711
LTBR	chr12:6426378:C:G	NI	CD4T	-0.0481509760750264	0.0444635186190346	0.137674444795407
LTBR	chr12:6426378:C:G	IAV	NK	-0.0427168876094825	0.0347489625097197	0.102708921593792
LTBR	chr12:6426378:C:G	IAV	CD8T	-0.038999037117767	0.0288462854179581	0.0836553197824268
LTBR	chr12:6426378:C:G	IAV	monocyte	-0.0876643599040333	0.0423934078498423	0.0193563600343546
LTBR	chr12:6426378:C:G	IAV	B	-0.00461111900257093	0.0350769602373547	0.432874178470044
LTBR	chr12:6426378:C:G	IAV	CD4T	-0.0711996280585531	0.0422379836450838	0.0394387876666479
LTBR	chr12:6426378:C:G	LPS	NK	-0.0435665788847323	0.0363809267644325	0.110071520279069
LTBR	chr12:6426378:C:G	LPS	CD8T	-0.0251261236322982	0.0329166558928291	0.21362342868405
LTBR	chr12:6426378:C:G	LPS	monocyte	-0.132011232190101	0.0519636884588265	0.00624049139837235
LTBR	chr12:6426378:C:G	LPS	B	-0.0116467301257833	0.0365014957942896	0.366471791846577
LTBR	chr12:6426378:C:G	LPS	CD4T	-0.0763399383207194	0.0442334171140918	0.0375759084851351
LTBR	chr12:6426378:C:G	Tcruzi	NK	-0.0401630066129515	0.0387076421758189	0.143036238923475
LTBR	chr12:6426378:C:G	Tcruzi	CD8T	-0.052399498332666	0.0374879195703622	0.0751973692445582
LTBR	chr12:6426378:C:G	Tcruzi	monocyte	-0.144810313969493	0.0549222571746651	0.00538041850357895
LTBR	chr12:6426378:C:G	Tcruzi	B	-0.0214272649947204	0.0355992037598356	0.270042817284935
LTBR	chr12:6426378:C:G	Tcruzi	CD4T	-0.0475841235182744	0.0419814580359944	0.126874423794456
LTBR	chr12:6429051:T:C	NI	NK	0.0313617999467658	0.0672338408056605	0.43055751398271
LTBR	chr12:6429051:T:C	NI	CD8T	0.065372500367969	0.0961333727459822	0.348714812677538
LTBR	chr12:6429051:T:C	NI	monocyte	0.0530967245253161	0.09746334906752	0.385982949971622
LTBR	chr12:6429051:T:C	NI	B	0.00326850720310667	0.0688168029245363	0.565952021279735
LTBR	chr12:6429051:T:C	NI	CD4T	0.0541113994737169	0.0968033044415993	0.394772661106518
LTBR	chr12:6429051:T:C	IAV	NK	0.0289549231785979	0.0624397846025639	0.431189528765045
LTBR	chr12:6429051:T:C	IAV	CD8T	0.0329208728274951	0.0594207915737554	0.400603416309866
LTBR	chr12:6429051:T:C	IAV	monocyte	0.0507811363886012	0.0861633971122692	0.384142324169348
LTBR	chr12:6429051:T:C	IAV	B	0.0117162075361373	0.0593754251077109	0.522769407300727
LTBR	chr12:6429051:T:C	IAV	CD4T	0.0379505866377647	0.0783436913110623	0.426282248109926
LTBR	chr12:6429051:T:C	LPS	NK	0.0316320190980809	0.0672709016835507	0.425757672909878
LTBR	chr12:6429051:T:C	LPS	CD8T	0.0457576537678206	0.0731748665014088	0.370990821796682
LTBR	chr12:6429051:T:C	LPS	monocyte	0.0635891078164556	0.104120141152645	0.366379270643835
LTBR	chr12:6429051:T:C	LPS	B	0.00895246268692806	0.0670578170765588	0.537673169673056
LTBR	chr12:6429051:T:C	LPS	CD4T	0.0399899906961966	0.0852361251987328	0.427991361962595
LTBR	chr12:6429051:T:C	Tcruzi	NK	0.0396530580419129	0.0739211230071395	0.404599828933148
LTBR	chr12:6429051:T:C	Tcruzi	CD8T	0.0528821914938935	0.0830636005835698	0.369040924335804
LTBR	chr12:6429051:T:C	Tcruzi	monocyte	0.0693721785625144	0.108113366560624	0.357518791852809
LTBR	chr12:6429051:T:C	Tcruzi	B	-0.0021280460405511	0.0667408587373271	0.587360060531335
LTBR	chr12:6429051:T:C	Tcruzi	CD4T	0.0409638549002628	0.0856125296470595	0.427657940642318
LTBR	chr12:6471095:C:T	NI	NK	0.0136601353614146	0.0483567245389777	0.564601002444397
LTBR	chr12:6471095:C:T	NI	CD8T	0.0159564767839891	0.0549564074376994	0.563744374587584
LTBR	chr12:6471095:C:T	NI	monocyte	-0.0128460475251958	0.0630223424204137	0.561312520277282
LTBR	chr12:6471095:C:T	NI	B	-0.00481746244138865	0.0486889363636079	0.620160325070418
LTBR	chr12:6471095:C:T	NI	CD4T	0.00621062652862434	0.0624836112712051	0.611798223806762
LTBR	chr12:6471095:C:T	IAV	NK	0.0162819861491396	0.0482637547584462	0.545963130392321
LTBR	chr12:6471095:C:T	IAV	CD8T	0.00200362986519191	0.0367824420947215	0.62991063670329
LTBR	chr12:6471095:C:T	IAV	monocyte	-0.0108075713997364	0.0521565739944821	0.586277422375588
LTBR	chr12:6471095:C:T	IAV	B	-0.00311889596542108	0.0422971153276611	0.626407209457429
LTBR	chr12:6471095:C:T	IAV	CD4T	0.000336625802884953	0.0526467824157894	0.646142877178106
LTBR	chr12:6471095:C:T	LPS	NK	0.00539189346572672	0.0451860278630752	0.60727516017377
LTBR	chr12:6471095:C:T	LPS	CD8T	0.00696895112485592	0.0437883178070407	0.597085396332106
LTBR	chr12:6471095:C:T	LPS	monocyte	-0.0146759375467377	0.062703684524896	0.559692616017825
LTBR	chr12:6471095:C:T	LPS	B	-0.0172223259725615	0.0545285660453337	0.546453481998836
LTBR	chr12:6471095:C:T	LPS	CD4T	-0.00316669456670543	0.0583583607366982	0.629081796761798
LTBR	chr12:6471095:C:T	Tcruzi	NK	0.00973176088270403	0.0477409211211418	0.586276219771207
LTBR	chr12:6471095:C:T	Tcruzi	CD8T	0.0134872127354958	0.0515932711206788	0.570867175081171
LTBR	chr12:6471095:C:T	Tcruzi	monocyte	-0.0120547744105417	0.0601885996656272	0.583078826306867
LTBR	chr12:6471095:C:T	Tcruzi	B	-0.00601674687415817	0.0463651032900343	0.609811794648228
LTBR	chr12:6471095:C:T	Tcruzi	CD4T	0.00561573428545341	0.0585403148300746	0.61991692445687
LTBR	chr12:6471298:C:A	NI	NK	-0.00507935459704419	0.0349251659255416	0.625225097335235
LTBR	chr12:6471298:C:A	NI	CD8T	-0.0135757818364054	0.0414045421065533	0.572235859862509
LTBR	chr12:6471298:C:A	NI	monocyte	-0.00545834826623037	0.0489286495182604	0.607740672274901
LTBR	chr12:6471298:C:A	NI	B	-0.00303619475816631	0.0377756238147123	0.646428841293182
LTBR	chr12:6471298:C:A	NI	CD4T	-0.025550509195137	0.0573021732619796	0.519196279600497
LTBR	chr12:6471298:C:A	IAV	NK	-0.00579077364990833	0.0324049115815061	0.616280536148173
LTBR	chr12:6471298:C:A	IAV	CD8T	-0.0100964248061754	0.0306767647051895	0.572259012800484
LTBR	chr12:6471298:C:A	IAV	monocyte	-0.00744444166155771	0.0398788133774651	0.617455477964495
LTBR	chr12:6471298:C:A	IAV	B	-0.00763175833845488	0.0339407187177149	0.606803401969675
LTBR	chr12:6471298:C:A	IAV	CD4T	-0.0161011076141356	0.0446387817852563	0.561731135235358
LTBR	chr12:6471298:C:A	LPS	NK	-0.00872482928586127	0.035823513578447	0.592882967913423
LTBR	chr12:6471298:C:A	LPS	CD8T	-0.00996225866375545	0.034790212681423	0.578999087179583
LTBR	chr12:6471298:C:A	LPS	monocyte	-0.0078829514157062	0.0478946280330927	0.608068440720458
LTBR	chr12:6471298:C:A	LPS	B	0.00151730913964342	0.0379208473256798	0.669562039535607
LTBR	chr12:6471298:C:A	LPS	CD4T	-0.019795867282317	0.0504883671749722	0.546629273659138
LTBR	chr12:6471298:C:A	Tcruzi	NK	-0.0055985150690156	0.0361359019465068	0.620521656127632
LTBR	chr12:6471298:C:A	Tcruzi	CD8T	-0.014628770486676	0.0407095310951139	0.560572679182496
LTBR	chr12:6471298:C:A	Tcruzi	monocyte	-0.00647225728648697	0.0459453158199624	0.623394525285855
LTBR	chr12:6471298:C:A	Tcruzi	B	-0.00317459107272452	0.0356179434744862	0.642069471289394
LTBR	chr12:6471298:C:A	Tcruzi	CD4T	-0.0194486597079618	0.0504450655815829	0.552020602202182
LTBR	chr12:6473724:T:C	NI	NK	0.0273488013918976	0.0658403161358058	0.486982497898506
LTBR	chr12:6473724:T:C	NI	CD8T	0.0244117341726087	0.0691502507493346	0.509944464620548
LTBR	chr12:6473724:T:C	NI	monocyte	0.0464970135336894	0.0945358930187749	0.430098724378003
LTBR	chr12:6473724:T:C	NI	B	0.0125520150106953	0.0626355479674436	0.559281507875811
LTBR	chr12:6473724:T:C	NI	CD4T	0.0267053357827243	0.083518455933203	0.513315304575366
LTBR	chr12:6473724:T:C	IAV	NK	0.0196020319535598	0.0568370959076372	0.511815736715345
LTBR	chr12:6473724:T:C	IAV	CD8T	0.019518366221815	0.0526124026603318	0.503537853553412
LTBR	chr12:6473724:T:C	IAV	monocyte	0.0275047121765368	0.070211521986717	0.493378489657949
LTBR	chr12:6473724:T:C	IAV	B	0.00815814865811286	0.0537762779400264	0.573069563809302
LTBR	chr12:6473724:T:C	IAV	CD4T	0.024527920845626	0.0718522531336679	0.51381783880602
LTBR	chr12:6473724:T:C	LPS	NK	0.0222245547532071	0.0620597360912127	0.503228556381258
LTBR	chr12:6473724:T:C	LPS	CD8T	0.0223408704500148	0.0602163654058747	0.499562095883908
LTBR	chr12:6473724:T:C	LPS	monocyte	0.038092061560726	0.0874557966227574	0.465608222189921
LTBR	chr12:6473724:T:C	LPS	B	0.00669419968218755	0.0614908707007618	0.580444816153048
LTBR	chr12:6473724:T:C	LPS	CD4T	0.0303632084837503	0.0809735513951255	0.498847797277518
LTBR	chr12:6473724:T:C	Tcruzi	NK	0.0213548311972156	0.0630819590639133	0.512508266973784
LTBR	chr12:6473724:T:C	Tcruzi	CD8T	0.0246425211377773	0.067180468266158	0.50396822775043
LTBR	chr12:6473724:T:C	Tcruzi	monocyte	0.0420540126296077	0.0892769020804349	0.459487028847991
LTBR	chr12:6473724:T:C	Tcruzi	B	0.0101710774036069	0.0589612429554484	0.565597743160264
LTBR	chr12:6473724:T:C	Tcruzi	CD4T	0.0255748722897894	0.0787175206923759	0.517918016251288
LTBR	chr12:6484894:T:G	NI	NK	-0.0571262367428828	0.0827495421516411	0.27767332367453
LTBR	chr12:6484894:T:G	NI	CD8T	-0.0359592404313941	0.0883704840078864	0.364170584836714
LTBR	chr12:6484894:T:G	NI	monocyte	-0.161176359193929	0.139303441636185	0.133151503805518
LTBR	chr12:6484894:T:G	NI	B	-0.0754440898126879	0.0920670624398426	0.239265436349866
LTBR	chr12:6484894:T:G	NI	CD4T	-0.0328892371729608	0.107324483876072	0.398596394987419
LTBR	chr12:6484894:T:G	IAV	NK	-0.0861688767396096	0.0895230993790375	0.189833866762301
LTBR	chr12:6484894:T:G	IAV	CD8T	-0.0668876438385746	0.073361828846552	0.210903521814866
LTBR	chr12:6484894:T:G	IAV	monocyte	-0.143911719374138	0.125176669327687	0.136988821958821
LTBR	chr12:6484894:T:G	IAV	B	-0.0857581036878357	0.0896334774794507	0.193120283395536
LTBR	chr12:6484894:T:G	IAV	CD4T	-0.0753059245601024	0.096519637123163	0.253134673243969
LTBR	chr12:6484894:T:G	LPS	NK	-0.0891356169532816	0.0932791701965322	0.192148554466882
LTBR	chr12:6484894:T:G	LPS	CD8T	-0.0666701750261871	0.0798529248550515	0.233699383610108
LTBR	chr12:6484894:T:G	LPS	monocyte	-0.162545420025241	0.140504450204035	0.134168752595816
LTBR	chr12:6484894:T:G	LPS	B	-0.0922578616325978	0.0962190377875709	0.195145408002742
LTBR	chr12:6484894:T:G	LPS	CD4T	-0.091058056979398	0.108139605066082	0.232326767895761
LTBR	chr12:6484894:T:G	Tcruzi	NK	-0.0674634101332887	0.0883898878863953	0.253898344894794
LTBR	chr12:6484894:T:G	Tcruzi	CD8T	-0.0458458654105739	0.0846210109862494	0.324002241260345
LTBR	chr12:6484894:T:G	Tcruzi	monocyte	-0.139258891664042	0.125733775131895	0.155085387706582
LTBR	chr12:6484894:T:G	Tcruzi	B	-0.0693738112433699	0.0868515553076054	0.244516896301114
LTBR	chr12:6484894:T:G	Tcruzi	CD4T	-0.0281510715996608	0.102797426848009	0.409061106581288
LTN1	chr21:28828511:C:T	NI	NK	-0.00976567013919338	0.0603974231610181	0.558139192743649
LTN1	chr21:28828511:C:T	NI	CD8T	-0.0312868600013352	0.0745404129566289	0.478658430690598
LTN1	chr21:28828511:C:T	NI	monocyte	0.00189195780149255	0.0805995372017455	0.598658153592275
LTN1	chr21:28828511:C:T	NI	B	-0.0434207009227698	0.0838698771276853	0.436927386864866
LTN1	chr21:28828511:C:T	NI	CD4T	-0.034221252166033	0.0881058222957776	0.48179935579023
LTN1	chr21:28828511:C:T	IAV	NK	-0.0179296640207002	0.0583172018289089	0.515572057912597
LTN1	chr21:28828511:C:T	IAV	CD8T	-0.0246125566756107	0.0587626800812542	0.476885537914857
LTN1	chr21:28828511:C:T	IAV	monocyte	-0.00835346092219662	0.0660345042923732	0.576282879070717
LTN1	chr21:28828511:C:T	IAV	B	-0.0397642254200759	0.0753579321848199	0.430041181972034
LTN1	chr21:28828511:C:T	IAV	CD4T	-0.034206863918302	0.0779999004001842	0.471720812163925
LTN1	chr21:28828511:C:T	LPS	NK	-0.0205189263004807	0.063400176467054	0.506028952660125
LTN1	chr21:28828511:C:T	LPS	CD8T	-0.0274094736795329	0.0652283226030703	0.473341520825134
LTN1	chr21:28828511:C:T	LPS	monocyte	-0.00320459654911137	0.0790466041049605	0.588437426372034
LTN1	chr21:28828511:C:T	LPS	B	-0.0458384685237117	0.0859348133320726	0.424964539143653
LTN1	chr21:28828511:C:T	LPS	CD4T	-0.0358030541383627	0.0846362881727877	0.472964816828409
LTN1	chr21:28828511:C:T	Tcruzi	NK	-0.0111324367408767	0.0625149010665878	0.552108007406132
LTN1	chr21:28828511:C:T	Tcruzi	CD8T	-0.0243808031820359	0.0685409030990515	0.498008719078835
LTN1	chr21:28828511:C:T	Tcruzi	monocyte	-0.00798484020189601	0.0763518534504331	0.577549510082655
LTN1	chr21:28828511:C:T	Tcruzi	B	-0.0381991475707288	0.0768230939047403	0.444595153557893
LTN1	chr21:28828511:C:T	Tcruzi	CD4T	-0.0337160411135484	0.0839030301267832	0.483362595497901
LTN1	chr21:28837578:G:A	NI	NK	0.00245020867945644	0.0297274446753298	0.68047848730198
LTN1	chr21:28837578:G:A	NI	CD8T	-0.000583775319071499	0.0327577246449769	0.700042939232035
LTN1	chr21:28837578:G:A	NI	monocyte	0.00475900996030788	0.0418851663700915	0.635785477491051
LTN1	chr21:28837578:G:A	NI	B	0.00109746978630104	0.032972900076218	0.694149265045865
LTN1	chr21:28837578:G:A	NI	CD4T	-0.00714650003325096	0.0420864364121619	0.644419310109745
LTN1	chr21:28837578:G:A	IAV	NK	0.00424753137649139	0.0281360746310934	0.662231977493069
LTN1	chr21:28837578:G:A	IAV	CD8T	-0.000749534731104097	0.0255636391520376	0.698288735050168
LTN1	chr21:28837578:G:A	IAV	monocyte	0.00825284389862886	0.0361128225144448	0.638069305952087
LTN1	chr21:28837578:G:A	IAV	B	0.00167823094848557	0.0287029391750414	0.687260444881968
LTN1	chr21:28837578:G:A	IAV	CD4T	-0.00250022997846077	0.0340851548387704	0.685143307741613
LTN1	chr21:28837578:G:A	LPS	NK	0.00920664362040015	0.033348616781386	0.615164210509204
LTN1	chr21:28837578:G:A	LPS	CD8T	0.00248109119324843	0.0291005157887602	0.670001218910004
LTN1	chr21:28837578:G:A	LPS	monocyte	0.00530780195090755	0.0409357950568293	0.641930535727312
LTN1	chr21:28837578:G:A	LPS	B	0.00384642326474318	0.0333016602704826	0.661078971335294
LTN1	chr21:28837578:G:A	LPS	CD4T	-0.000739313826319126	0.0374481255922374	0.691915808278104
LTN1	chr21:28837578:G:A	Tcruzi	NK	0.00115345205074286	0.0306858485140361	0.689538329654471
LTN1	chr21:28837578:G:A	Tcruzi	CD8T	4.90733406153779e-05	0.0315542620229861	0.701014607534062
LTN1	chr21:28837578:G:A	Tcruzi	monocyte	0.00128032618471333	0.0386709017805533	0.683364366830593
LTN1	chr21:28837578:G:A	Tcruzi	B	-0.00105036818899123	0.0315372627465283	0.694459641299542
LTN1	chr21:28837578:G:A	Tcruzi	CD4T	-0.0015535559901447	0.0377568431409432	0.689621138153997
LTN1	chr21:28911342:G:T	NI	NK	0.0101493837815802	0.0559741920923462	0.553983218073683
LTN1	chr21:28911342:G:T	NI	CD8T	0.0304239534834826	0.0698253585460964	0.476082191840219
LTN1	chr21:28911342:G:T	NI	monocyte	0.0244057917804005	0.0772725168691076	0.492171283343877
LTN1	chr21:28911342:G:T	NI	B	-0.0146685242234297	0.067069811361605	0.565416706821248
LTN1	chr21:28911342:G:T	NI	CD4T	0.0149306567003236	0.0756636479892993	0.544056859850259
LTN1	chr21:28911342:G:T	IAV	NK	0.0155955885047358	0.0533429420743219	0.521737748542763
LTN1	chr21:28911342:G:T	IAV	CD8T	0.0268219463773246	0.057655016378954	0.461650287948721
LTN1	chr21:28911342:G:T	IAV	monocyte	0.0338051828123178	0.0716666727850095	0.459152664612339
LTN1	chr21:28911342:G:T	IAV	B	-0.00672535769296528	0.0552473130489618	0.595121453980051
LTN1	chr21:28911342:G:T	IAV	CD4T	0.0205046841797536	0.0662132478373688	0.517805939838173
LTN1	chr21:28911342:G:T	LPS	NK	0.0170218563716473	0.0577080417279064	0.516094051377464
LTN1	chr21:28911342:G:T	LPS	CD8T	0.0294778547427834	0.0634128077874207	0.459316169193438
LTN1	chr21:28911342:G:T	LPS	monocyte	0.0511908544811341	0.0949279289364721	0.414787868661011
LTN1	chr21:28911342:G:T	LPS	B	-0.0147558401987727	0.066964167831001	0.562010971933404
LTN1	chr21:28911342:G:T	LPS	CD4T	0.0262971047735481	0.0743818777600596	0.499715599557612
LTN1	chr21:28911342:G:T	Tcruzi	NK	0.0188693532908491	0.0601462657569883	0.514014293620326
LTN1	chr21:28911342:G:T	Tcruzi	CD8T	0.0251423018845638	0.0644085928746533	0.490008277276698
LTN1	chr21:28911342:G:T	Tcruzi	monocyte	0.0343193162519654	0.0791220884196471	0.469526385589041
LTN1	chr21:28911342:G:T	Tcruzi	B	-0.00955572753768228	0.0612897125493547	0.583545494120161
LTN1	chr21:28911342:G:T	Tcruzi	CD4T	0.0207284898211706	0.0726094127184033	0.524019249909054
LTN1	chr21:28914008:G:C	NI	NK	-0.0108025917272137	0.0430036217052577	0.584490207308947
LTN1	chr21:28914008:G:C	NI	CD8T	-0.000987922107349387	0.0436367788481229	0.651172278672853
LTN1	chr21:28914008:G:C	NI	monocyte	0.0263089840233365	0.0613732616230831	0.486884321146742
LTN1	chr21:28914008:G:C	NI	B	0.0158705881198938	0.048960431751107	0.555886639704072
LTN1	chr21:28914008:G:C	NI	CD4T	-0.00344518012061663	0.0532949372619023	0.631637016002248
LTN1	chr21:28914008:G:C	IAV	NK	-0.00605163586190592	0.038335452271731	0.612777249626956
LTN1	chr21:28914008:G:C	IAV	CD8T	-0.00539057850112399	0.0354850805811577	0.615154270076655
LTN1	chr21:28914008:G:C	IAV	monocyte	0.0294051304911106	0.0613392733736743	0.485296429521768
LTN1	chr21:28914008:G:C	IAV	B	0.00940108693583691	0.0402869265332712	0.582965831062869
LTN1	chr21:28914008:G:C	IAV	CD4T	0.00676881163594328	0.0457880763942513	0.613093985603778
LTN1	chr21:28914008:G:C	LPS	NK	-0.00765013983646505	0.041698204257795	0.60031699533102
LTN1	chr21:28914008:G:C	LPS	CD8T	-0.00115858595755621	0.0384051537041227	0.644068567460765
LTN1	chr21:28914008:G:C	LPS	monocyte	0.0190228202407979	0.0573468222791536	0.532628929405876
LTN1	chr21:28914008:G:C	LPS	B	0.00751408622937485	0.0445895902446074	0.596715555485392
LTN1	chr21:28914008:G:C	LPS	CD4T	0.00584865098125334	0.0498305845114229	0.616978077927308
LTN1	chr21:28914008:G:C	Tcruzi	NK	-0.0101212244716265	0.0439788915146079	0.589159836663025
LTN1	chr21:28914008:G:C	Tcruzi	CD8T	-0.000702581664540673	0.042096567004862	0.650769496727941
LTN1	chr21:28914008:G:C	Tcruzi	monocyte	0.0209860291044429	0.0560775681655387	0.528747510055062
LTN1	chr21:28914008:G:C	Tcruzi	B	0.0115605793934412	0.0443689030431294	0.573666103361562
LTN1	chr21:28914008:G:C	Tcruzi	CD4T	-0.00452831455824127	0.0504590988821808	0.632909101681771
LTN1	chr21:28940656:T:C	NI	NK	-0.0206075124972896	0.0506990243438255	0.492427285998351
LTN1	chr21:28940656:T:C	NI	CD8T	-0.032539347005336	0.0605133683933818	0.447365169421851
LTN1	chr21:28940656:T:C	NI	monocyte	-0.015111810921781	0.0645321234709064	0.524823023344168
LTN1	chr21:28940656:T:C	NI	B	-0.0139172334444292	0.053064476662535	0.539341678037696
LTN1	chr21:28940656:T:C	NI	CD4T	-0.0480944944310363	0.0791425323344158	0.413568955269211
LTN1	chr21:28940656:T:C	IAV	NK	-0.0147537595038702	0.0451853609302565	0.517307232298439
LTN1	chr21:28940656:T:C	IAV	CD8T	-0.0154151285883896	0.0424621998907422	0.503003516493706
LTN1	chr21:28940656:T:C	IAV	monocyte	-8.28980633529115e-06	0.0518243491489499	0.623174536716143
LTN1	chr21:28940656:T:C	IAV	B	-0.00715028348138017	0.0455175126858715	0.569372702052207
LTN1	chr21:28940656:T:C	IAV	CD4T	-0.0416998502715729	0.0684609315586038	0.419963117522856
LTN1	chr21:28940656:T:C	LPS	NK	-0.0172397103840277	0.0492432974913312	0.505227667785594
LTN1	chr21:28940656:T:C	LPS	CD8T	-0.0271442600674601	0.0524852217272569	0.448896861728563
LTN1	chr21:28940656:T:C	LPS	monocyte	0.000377380549554536	0.0624933460196681	0.613375905800017
LTN1	chr21:28940656:T:C	LPS	B	-0.0143638937324454	0.0527437076612422	0.531686598973561
LTN1	chr21:28940656:T:C	LPS	CD4T	-0.0470603752112185	0.07591398127675	0.411832068873229
LTN1	chr21:28940656:T:C	Tcruzi	NK	-0.0140038349819503	0.0495741107723652	0.528392755243035
LTN1	chr21:28940656:T:C	Tcruzi	CD8T	-0.0341512182408477	0.0603641461710866	0.435224326685581
LTN1	chr21:28940656:T:C	Tcruzi	monocyte	0.0020111154960552	0.0608975797979175	0.627193443203881
LTN1	chr21:28940656:T:C	Tcruzi	B	-0.0156186554050795	0.0511185031623454	0.525156404805065
LTN1	chr21:28940656:T:C	Tcruzi	CD4T	-0.0436539964160871	0.0731438628607702	0.424990945581568
LTN1	chr21:28967218:G:T	NI	NK	0.0430527149389834	0.0844931720370582	0.405931583827005
LTN1	chr21:28967218:G:T	NI	CD8T	0.0534013544449963	0.0950499055578411	0.388874665988384
LTN1	chr21:28967218:G:T	NI	monocyte	-0.0441929022208021	0.103527162095835	0.423109465197939
LTN1	chr21:28967218:G:T	NI	B	-0.0664450720743898	0.109217209672224	0.366106666656359
LTN1	chr21:28967218:G:T	NI	CD4T	0.0264001206060652	0.0943711351682305	0.483907063354159
LTN1	chr21:28967218:G:T	IAV	NK	0.0355519350710669	0.0767321202357023	0.423354557372452
LTN1	chr21:28967218:G:T	IAV	CD8T	0.0255281106910838	0.0659107555502457	0.448355235244918
LTN1	chr21:28967218:G:T	IAV	monocyte	-0.0378737428741322	0.0876358052407981	0.435714119460017
LTN1	chr21:28967218:G:T	IAV	B	-0.063461054265198	0.101090358954609	0.353295180008642
LTN1	chr21:28967218:G:T	IAV	CD4T	0.00833224999724352	0.0792972005028642	0.542748119494843
LTN1	chr21:28967218:G:T	LPS	NK	0.0239150463207867	0.0746051572437976	0.468587576414081
LTN1	chr21:28967218:G:T	LPS	CD8T	0.0510461948304712	0.0879789650471236	0.375855449723789
LTN1	chr21:28967218:G:T	LPS	monocyte	-0.0326887594727789	0.0978865006762838	0.461217572993618
LTN1	chr21:28967218:G:T	LPS	B	-0.0592794580415956	0.10109631399875	0.375179939709536
LTN1	chr21:28967218:G:T	LPS	CD4T	0.0188099519251615	0.087458583327759	0.507092060409553
LTN1	chr21:28967218:G:T	Tcruzi	NK	0.0409914465988035	0.0846446437312669	0.41449381651936
LTN1	chr21:28967218:G:T	Tcruzi	CD8T	0.0497918090485585	0.0899707636883258	0.391181318175119
LTN1	chr21:28967218:G:T	Tcruzi	monocyte	-0.0442154262899545	0.100474694642937	0.430644824771465
LTN1	chr21:28967218:G:T	Tcruzi	B	-0.0509675775277631	0.0925319275363641	0.391303181882657
LTN1	chr21:28967218:G:T	Tcruzi	CD4T	0.0310693253463901	0.0908677956476541	0.468424070678645
LTN1	chr21:28985647:C:T	NI	NK	0.0410231981819155	0.0378724911535881	0.135765874214039
LTN1	chr21:28985647:C:T	NI	CD8T	0.0629121660928193	0.0397724761925077	0.0613798024186669
LTN1	chr21:28985647:C:T	NI	monocyte	0.0511022137636677	0.0478161395026663	0.140549710764797
LTN1	chr21:28985647:C:T	NI	B	0.0610190125056634	0.0425863590790639	0.0739497174707436
LTN1	chr21:28985647:C:T	NI	CD4T	0.128340817278394	0.0543550476859025	0.012444280367932
LTN1	chr21:28985647:C:T	IAV	NK	0.0524921875881656	0.0370533650989084	0.0721357529713079
LTN1	chr21:28985647:C:T	IAV	CD8T	0.0409545173852867	0.0338917648010326	0.108656663939606
LTN1	chr21:28985647:C:T	IAV	monocyte	0.00875314898463103	0.0427626317034728	0.398643112525436
LTN1	chr21:28985647:C:T	IAV	B	0.0695357131968684	0.0423681951746856	0.0403208467659863
LTN1	chr21:28985647:C:T	IAV	CD4T	0.0933803016698777	0.043414763081078	0.0204950287603297
LTN1	chr21:28985647:C:T	LPS	NK	0.062049730502784	0.0403251076517802	0.0549615823632431
LTN1	chr21:28985647:C:T	LPS	CD8T	0.0664200926379095	0.0376553862818295	0.0369114096180099
LTN1	chr21:28985647:C:T	LPS	monocyte	0.0480164539295068	0.0484411290927044	0.158743897881682
LTN1	chr21:28985647:C:T	LPS	B	0.0665932225002276	0.042579372323165	0.0558661977914874
LTN1	chr21:28985647:C:T	LPS	CD4T	0.104533352991284	0.0469532217106293	0.0181454875850319
LTN1	chr21:28985647:C:T	Tcruzi	NK	0.0477291594912682	0.0397443069613459	0.111015051608982
LTN1	chr21:28985647:C:T	Tcruzi	CD8T	0.0527831036416441	0.0387879514140744	0.0901987414297697
LTN1	chr21:28985647:C:T	Tcruzi	monocyte	0.0349040297263473	0.0455205390764435	0.220067110753979
LTN1	chr21:28985647:C:T	Tcruzi	B	0.060568953651846	0.0411027911560043	0.0672650057054209
LTN1	chr21:28985647:C:T	Tcruzi	CD4T	0.102173375496615	0.0464864263045863	0.0200076566653627
LTN1	chr21:29050713:T:C	NI	NK	0.0266598858375573	0.0746051397869214	0.498312344104541
LTN1	chr21:29050713:T:C	NI	CD8T	0.0110859676814032	0.0745141641246598	0.571975083815095
LTN1	chr21:29050713:T:C	NI	monocyte	0.00978694111869077	0.0882663798485352	0.560070678111211
LTN1	chr21:29050713:T:C	NI	B	-0.0174343340861076	0.0758551057901159	0.537890791141915
LTN1	chr21:29050713:T:C	NI	CD4T	-0.0331610082286438	0.0971349760824364	0.496757625904845
LTN1	chr21:29050713:T:C	IAV	NK	0.0312582089107067	0.075850711010473	0.476397841327309
LTN1	chr21:29050713:T:C	IAV	CD8T	0.00975847097432152	0.0574104871839373	0.56124913061582
LTN1	chr21:29050713:T:C	IAV	monocyte	0.0029538776612795	0.0722750228336438	0.599592665129083
LTN1	chr21:29050713:T:C	IAV	B	-0.0124149450598571	0.0650059207900256	0.549641644422303
LTN1	chr21:29050713:T:C	IAV	CD4T	-0.021416179051942	0.0791518417412485	0.526759720318241
LTN1	chr21:29050713:T:C	LPS	NK	0.0354133187021891	0.0837094809987856	0.468422178815024
LTN1	chr21:29050713:T:C	LPS	CD8T	0.0201723529298545	0.0710704134075119	0.524767368688196
LTN1	chr21:29050713:T:C	LPS	monocyte	-0.00333992230271528	0.0867638953254543	0.590155728454468
LTN1	chr21:29050713:T:C	LPS	B	-0.0275750831443585	0.0818527382456751	0.50023868344379
LTN1	chr21:29050713:T:C	LPS	CD4T	-0.0268958040010397	0.0884275729360864	0.512510173199216
LTN1	chr21:29050713:T:C	Tcruzi	NK	0.0295557561749557	0.0788436485370423	0.490600361408105
LTN1	chr21:29050713:T:C	Tcruzi	CD8T	0.0119078689203983	0.0721303410360341	0.565810574211989
LTN1	chr21:29050713:T:C	Tcruzi	monocyte	0.0061567274241146	0.083993163878315	0.586836322057077
LTN1	chr21:29050713:T:C	Tcruzi	B	-0.0204424067622004	0.0738004359739469	0.521942059578809
LTN1	chr21:29050713:T:C	Tcruzi	CD4T	-0.0393662635617072	0.0986159865186564	0.48198760640917
LTN1	chr21:29080900:T:C	NI	NK	-0.0318342128070377	0.0608183550788021	0.44735557042583
LTN1	chr21:29080900:T:C	NI	CD8T	0.00463858108563331	0.049493162342799	0.588165230370614
LTN1	chr21:29080900:T:C	NI	monocyte	0.0126304456766433	0.0622834019188597	0.52887443577847
LTN1	chr21:29080900:T:C	NI	B	0.0221274631766675	0.0557142615320625	0.488482328867745
LTN1	chr21:29080900:T:C	NI	CD4T	0.0240124746758932	0.0627364831900358	0.48688716843083
LTN1	chr21:29080900:T:C	IAV	NK	-0.0266856667667001	0.054356025501827	0.460669604838572
LTN1	chr21:29080900:T:C	IAV	CD8T	-0.00158886711096945	0.0398172529895141	0.612474562116276
LTN1	chr21:29080900:T:C	IAV	monocyte	0.0235270799030653	0.0571648676733383	0.48327845743541
LTN1	chr21:29080900:T:C	IAV	B	0.0131961649733331	0.0462041982553239	0.523673909599386
LTN1	chr21:29080900:T:C	IAV	CD4T	0.0231364509124155	0.0550180094471489	0.482074845479974
LTN1	chr21:29080900:T:C	LPS	NK	-0.0257883005976998	0.0561833646717594	0.47009397816802
LTN1	chr21:29080900:T:C	LPS	CD8T	-0.00442115999170999	0.0445287759947216	0.595078071027973
LTN1	chr21:29080900:T:C	LPS	monocyte	0.02674278014264	0.0670929254047869	0.475846442290099
LTN1	chr21:29080900:T:C	LPS	B	0.0144938335778864	0.0518537126471178	0.521460722977145
LTN1	chr21:29080900:T:C	LPS	CD4T	0.0256534027294751	0.0599725906772992	0.475788006996342
LTN1	chr21:29080900:T:C	Tcruzi	NK	-0.0369897276701828	0.067330644790239	0.433131650109744
LTN1	chr21:29080900:T:C	Tcruzi	CD8T	0.00484222199457865	0.0478551813653371	0.584960915490508
LTN1	chr21:29080900:T:C	Tcruzi	monocyte	0.01190278990871	0.05966161226286	0.545575855662492
LTN1	chr21:29080900:T:C	Tcruzi	B	0.0201652103798874	0.0525902320133908	0.491247878874842
LTN1	chr21:29080900:T:C	Tcruzi	CD4T	0.0271059652273297	0.0612258176865409	0.473629879267939
LUZP1	chr1:23017420:G:A	NI	NK	0.0476478991253636	0.0559784676247661	0.192537516376574
LUZP1	chr1:23017420:G:A	NI	CD8T	0.169887671852394	0.0572795595648499	0.00186994906507724
LUZP1	chr1:23017420:G:A	NI	monocyte	-0.0226157368704088	0.071945135733563	0.379727641640898
LUZP1	chr1:23017420:G:A	NI	B	0.0677203110806786	0.0664246895708152	0.15010834461931
LUZP1	chr1:23017420:G:A	NI	CD4T	0.289104039626757	0.0654059480234503	2.57622529699721e-06
LUZP1	chr1:23017420:G:A	IAV	NK	0.0194354530538451	0.0529562364549785	0.344971263021963
LUZP1	chr1:23017420:G:A	IAV	CD8T	0.123918939984139	0.0557033565365981	0.00876118808305067
LUZP1	chr1:23017420:G:A	IAV	monocyte	-0.04482610445767	0.0670709614808587	0.253236003397658
LUZP1	chr1:23017420:G:A	IAV	B	0.03833160427818	0.0605319056242535	0.254895044137268
LUZP1	chr1:23017420:G:A	IAV	CD4T	0.200142095768295	0.0585951522173433	0.000478894295210163
LUZP1	chr1:23017420:G:A	LPS	NK	0.0481910718126462	0.0557308335698184	0.188918399658624
LUZP1	chr1:23017420:G:A	LPS	CD8T	0.148972641099149	0.0550359733641966	0.00280520615566436
LUZP1	chr1:23017420:G:A	LPS	monocyte	-0.0351011894103918	0.0729910895230368	0.317364465658424
LUZP1	chr1:23017420:G:A	LPS	B	0.0541341991753442	0.0651846943883532	0.19788776808745
LUZP1	chr1:23017420:G:A	LPS	CD4T	0.308364680014154	0.0683647715124322	3.06759230194319e-07
LUZP1	chr1:23017420:G:A	Tcruzi	NK	0.0122287435992766	0.0653611553924708	0.404292513142898
LUZP1	chr1:23017420:G:A	Tcruzi	CD8T	0.20071663499662	0.0589530713093483	0.000134460112509286
LUZP1	chr1:23017420:G:A	Tcruzi	monocyte	-0.0225864738783211	0.0703803446865618	0.376320430820147
LUZP1	chr1:23017420:G:A	Tcruzi	B	0.0790022485967737	0.0641204761983454	0.104579997170909
LUZP1	chr1:23017420:G:A	Tcruzi	CD4T	0.294412910408427	0.0666028909392798	9.68007244907481e-07
LUZP1	chr1:23049852:T:C	NI	NK	-0.00322077638550603	0.0455148020474563	0.619492570950348
LUZP1	chr1:23049852:T:C	NI	CD8T	-0.0110292685349861	0.0520474034959942	0.578175203502879
LUZP1	chr1:23049852:T:C	NI	monocyte	-0.00562490868814509	0.062777235046607	0.590285994840828
LUZP1	chr1:23049852:T:C	NI	B	-0.0202930059556157	0.0575955711064865	0.532721072898467
LUZP1	chr1:23049852:T:C	NI	CD4T	-0.0151490939691684	0.0640125877191492	0.561163219604514
LUZP1	chr1:23049852:T:C	IAV	NK	0.00354873120872655	0.0440128433659156	0.636038990813102
LUZP1	chr1:23049852:T:C	IAV	CD8T	-0.00436881210582534	0.0400618856872655	0.60614660719268
LUZP1	chr1:23049852:T:C	IAV	monocyte	-0.00445790303854219	0.0517414511747571	0.615701811292695
LUZP1	chr1:23049852:T:C	IAV	B	-0.0131085364512389	0.0475132324651488	0.555643562844969
LUZP1	chr1:23049852:T:C	IAV	CD4T	-0.0177452079955871	0.0564969146223638	0.546157932621165
LUZP1	chr1:23049852:T:C	LPS	NK	-0.0130869273344815	0.0486947851655342	0.554011600571177
LUZP1	chr1:23049852:T:C	LPS	CD8T	-0.00821455799098822	0.0452465404248754	0.577242666354782
LUZP1	chr1:23049852:T:C	LPS	monocyte	-0.00962757660342084	0.0628964224621468	0.57919162680834
LUZP1	chr1:23049852:T:C	LPS	B	-0.0265323612486429	0.0620638532065267	0.496179641611303
LUZP1	chr1:23049852:T:C	LPS	CD4T	-0.0234647217681186	0.0638241664109141	0.520726804927422
LUZP1	chr1:23049852:T:C	Tcruzi	NK	-0.00176971239937172	0.0475317651027679	0.626474391195032
LUZP1	chr1:23049852:T:C	Tcruzi	CD8T	-0.00509052933678545	0.0493914256656162	0.605727627031824
LUZP1	chr1:23049852:T:C	Tcruzi	monocyte	-0.00471626334136181	0.059776806364904	0.612854448495511
LUZP1	chr1:23049852:T:C	Tcruzi	B	-0.0228390313176201	0.0576838058872375	0.515340927955233
LUZP1	chr1:23049852:T:C	Tcruzi	CD4T	-0.018243816754432	0.0616337479073719	0.551039652539935
LUZP1	chr1:23108949:G:T	NI	NK	0.018258463720343	0.036496185300488	0.448125690716808
LUZP1	chr1:23108949:G:T	NI	CD8T	0.0260994867770977	0.0408719933705556	0.404829031951902
LUZP1	chr1:23108949:G:T	NI	monocyte	0.0396823251612235	0.0558692072065824	0.360442142379222
LUZP1	chr1:23108949:G:T	NI	B	0.00611407336013504	0.0401341131679766	0.560660712952202
LUZP1	chr1:23108949:G:T	NI	CD4T	0.0243300448589935	0.0461309836936897	0.434096225556797
LUZP1	chr1:23108949:G:T	IAV	NK	0.0242557197247843	0.0371891798324152	0.396244386366301
LUZP1	chr1:23108949:G:T	IAV	CD8T	0.0198153678420228	0.0340670649801362	0.416971892124518
LUZP1	chr1:23108949:G:T	IAV	monocyte	0.0729459075508043	0.0946134608459801	0.263359846747628
LUZP1	chr1:23108949:G:T	IAV	B	0.00863987023302937	0.0360201585044362	0.53156552494714
LUZP1	chr1:23108949:G:T	IAV	CD4T	0.0398021702081427	0.0496815665700977	0.348060273352751
LUZP1	chr1:23108949:G:T	LPS	NK	0.0231654068623552	0.0384122496197972	0.411253527348552
LUZP1	chr1:23108949:G:T	LPS	CD8T	0.0224045796925615	0.0365099376440764	0.407456920705215
LUZP1	chr1:23108949:G:T	LPS	monocyte	0.0331064528610588	0.0527151420843791	0.395300109714529
LUZP1	chr1:23108949:G:T	LPS	B	-0.00193767983046796	0.041728405643915	0.613721493253505
LUZP1	chr1:23108949:G:T	LPS	CD4T	0.0381424823746985	0.0498997400663122	0.361721871471995
LUZP1	chr1:23108949:G:T	Tcruzi	NK	0.0162598706296229	0.0378789941629375	0.466543494867721
LUZP1	chr1:23108949:G:T	Tcruzi	CD8T	0.0152566134709944	0.0368388335747806	0.470016690571602
LUZP1	chr1:23108949:G:T	Tcruzi	monocyte	0.0426110316061596	0.0561957143922535	0.358181517561282
LUZP1	chr1:23108949:G:T	Tcruzi	B	0.00702153869531607	0.0383493996152429	0.549935945056616
LUZP1	chr1:23108949:G:T	Tcruzi	CD4T	0.0270527291881813	0.0448472634525674	0.416171174132482
LUZP1	chr1:23111595:G:A	NI	NK	0.00573154092110018	0.0380334132506091	0.627961811431868
LUZP1	chr1:23111595:G:A	NI	CD8T	0.000359315343216123	0.0410134623879628	0.669536198181421
LUZP1	chr1:23111595:G:A	NI	monocyte	0.0020049291829685	0.0522327388325444	0.629019270672934
LUZP1	chr1:23111595:G:A	NI	B	0.0107221455598467	0.045344168681019	0.600897616736522
LUZP1	chr1:23111595:G:A	NI	CD4T	-0.0139453063457418	0.0533498725878763	0.581141946285565
LUZP1	chr1:23111595:G:A	IAV	NK	0.00529950946061993	0.0353825483345643	0.627752602895356
LUZP1	chr1:23111595:G:A	IAV	CD8T	0.00259282871551138	0.0329693163287601	0.649315425365004
LUZP1	chr1:23111595:G:A	IAV	monocyte	-0.000228362534357761	0.042843308038149	0.664224495035402
LUZP1	chr1:23111595:G:A	IAV	B	0.019329487709608	0.0484006537345725	0.542799529022787
LUZP1	chr1:23111595:G:A	IAV	CD4T	-0.00436670929255991	0.0431504774049507	0.6379645245847
LUZP1	chr1:23111595:G:A	LPS	NK	0.00481084338288893	0.0379956894126308	0.629670895551439
LUZP1	chr1:23111595:G:A	LPS	CD8T	0.000373160519422786	0.0361701468008232	0.663422029682771
LUZP1	chr1:23111595:G:A	LPS	monocyte	-0.0117043633074233	0.054771184977241	0.588821611160802
LUZP1	chr1:23111595:G:A	LPS	B	0.00995329949770875	0.0446845794049134	0.599921231422032
LUZP1	chr1:23111595:G:A	LPS	CD4T	-0.0117978364426135	0.0493016620790738	0.593037951531066
LUZP1	chr1:23111595:G:A	Tcruzi	NK	0.00094495942543148	0.0389075340209842	0.65982222838847
LUZP1	chr1:23111595:G:A	Tcruzi	CD8T	-0.000323143697176017	0.0394510114946614	0.663424538376222
LUZP1	chr1:23111595:G:A	Tcruzi	monocyte	-0.00646780863254792	0.0498577693734195	0.625050460307476
LUZP1	chr1:23111595:G:A	Tcruzi	B	0.00959085726447836	0.0428222483621288	0.602737386012346
LUZP1	chr1:23111595:G:A	Tcruzi	CD4T	-0.00709580084285559	0.0477281431824652	0.62334786334208
LUZP1	chr1:23163870:C:T	NI	NK	0.0235191619047593	0.0562048171153039	0.38189434268962
LUZP1	chr1:23163870:C:T	NI	CD8T	0.0815228458862871	0.0759255024953406	0.187276608229724
LUZP1	chr1:23163870:C:T	NI	monocyte	-0.0154686152109923	0.0761809551894496	0.485339620882168
LUZP1	chr1:23163870:C:T	NI	B	0.0462401709653652	0.0696298907922589	0.306769697587518
LUZP1	chr1:23163870:C:T	NI	CD4T	0.118004637546568	0.100164863980548	0.159821537676998
LUZP1	chr1:23163870:C:T	IAV	NK	0.0228252081910615	0.0517787074570746	0.376962017243912
LUZP1	chr1:23163870:C:T	IAV	CD8T	0.0461270003423526	0.0548256029380615	0.246937593920577
LUZP1	chr1:23163870:C:T	IAV	monocyte	-0.0322677612874655	0.0711531290217652	0.403786087695766
LUZP1	chr1:23163870:C:T	IAV	B	0.0300434229276972	0.0583685369895591	0.355394276945383
LUZP1	chr1:23163870:C:T	IAV	CD4T	0.0747462957296237	0.0736763206086449	0.20510648766075
LUZP1	chr1:23163870:C:T	LPS	NK	0.026389700749935	0.0561988943926822	0.364377590567924
LUZP1	chr1:23163870:C:T	LPS	CD8T	0.0793179626265602	0.073845281395994	0.175544965769858
LUZP1	chr1:23163870:C:T	LPS	monocyte	-0.0257243750704337	0.0779276148125681	0.443232612825138
LUZP1	chr1:23163870:C:T	LPS	B	0.0350531245027164	0.0657204241719589	0.346818939452608
LUZP1	chr1:23163870:C:T	LPS	CD4T	0.102283001113809	0.0897325403985084	0.170612120864218
LUZP1	chr1:23163870:C:T	Tcruzi	NK	0.0277838592221156	0.0593813142052164	0.365090757070603
LUZP1	chr1:23163870:C:T	Tcruzi	CD8T	0.0804633756037897	0.0746842841584491	0.184090183358508
LUZP1	chr1:23163870:C:T	Tcruzi	monocyte	-0.0211655988109331	0.0753186469119817	0.464517399805166
LUZP1	chr1:23163870:C:T	Tcruzi	B	0.039746197350605	0.0652787111739603	0.323714524421741
LUZP1	chr1:23163870:C:T	Tcruzi	CD4T	0.114362184687559	0.0974711972123181	0.162278129730064
LUZP1	chr1:23172956:G:A	NI	NK	-0.0557050130831677	0.0378438088048664	0.0672436326636718
LUZP1	chr1:23172956:G:A	NI	CD8T	-0.0942481695898281	0.0390070405556117	0.00870305821632023
LUZP1	chr1:23172956:G:A	NI	monocyte	-0.0640705863547655	0.0486549744315456	0.0909637602743509
LUZP1	chr1:23172956:G:A	NI	B	-0.0419867682141165	0.0445570436469879	0.166722991747552
LUZP1	chr1:23172956:G:A	NI	CD4T	-0.138084860542236	0.0443050151439615	0.00105060120839418
LUZP1	chr1:23172956:G:A	IAV	NK	-0.0609159786540437	0.0353029765763665	0.0387999976522598
LUZP1	chr1:23172956:G:A	IAV	CD8T	-0.0704953623006332	0.0359541136248077	0.0210074736681468
LUZP1	chr1:23172956:G:A	IAV	monocyte	-0.0738750739142966	0.045540869768749	0.0439826087882143
LUZP1	chr1:23172956:G:A	IAV	B	-0.0480904476435704	0.0403346141654593	0.109779639521633
LUZP1	chr1:23172956:G:A	IAV	CD4T	-0.169630334945527	0.0479034439149315	5.59549173537732e-05
LUZP1	chr1:23172956:G:A	LPS	NK	-0.0590630358991733	0.0375669874702623	0.0563037471435776
LUZP1	chr1:23172956:G:A	LPS	CD8T	-0.0792605416528725	0.0362618941829488	0.0151316606577496
LUZP1	chr1:23172956:G:A	LPS	monocyte	-0.0685844765778791	0.0492476670944629	0.077844761968324
LUZP1	chr1:23172956:G:A	LPS	B	-0.0347124169772978	0.0441797266778916	0.206680619322789
LUZP1	chr1:23172956:G:A	LPS	CD4T	-0.181427382529093	0.0486718155974203	5.18027995298764e-05
LUZP1	chr1:23172956:G:A	Tcruzi	NK	-0.030746644044615	0.0431709351968987	0.220978995905309
LUZP1	chr1:23172956:G:A	Tcruzi	CD8T	-0.100206943868904	0.0384527198405181	0.00399634909391433
LUZP1	chr1:23172956:G:A	Tcruzi	monocyte	-0.0637021291794398	0.0475693865239631	0.0867560809132617
LUZP1	chr1:23172956:G:A	Tcruzi	B	-0.0349804582179374	0.0430999115234029	0.199527146566757
LUZP1	chr1:23172956:G:A	Tcruzi	CD4T	-0.139295857895251	0.043440714998577	0.000680433073155684
LUZP1	chr1:23176823:C:A	NI	NK	0.0351514590294815	0.0682658015154387	0.436086409656528
LUZP1	chr1:23176823:C:A	NI	CD8T	0.0469735559590434	0.0809175838146618	0.412726379057838
LUZP1	chr1:23176823:C:A	NI	monocyte	0.0134902099149774	0.0788332459064868	0.534443073942267
LUZP1	chr1:23176823:C:A	NI	B	0.0363867049068345	0.0759752452953148	0.449472673953131
LUZP1	chr1:23176823:C:A	NI	CD4T	0.0535300900641748	0.0954381312296971	0.414299894282709
LUZP1	chr1:23176823:C:A	IAV	NK	0.0195704828046206	0.0557918234438025	0.491872579969344
LUZP1	chr1:23176823:C:A	IAV	CD8T	0.0226341086161909	0.0537060336023812	0.467817384936653
LUZP1	chr1:23176823:C:A	IAV	monocyte	0.0104826017254821	0.0653369665405112	0.557628659586362
LUZP1	chr1:23176823:C:A	IAV	B	0.0164369167492055	0.0581040801710841	0.513740845714246
LUZP1	chr1:23176823:C:A	IAV	CD4T	0.0414534246981011	0.0787688147608798	0.433678178529205
LUZP1	chr1:23176823:C:A	LPS	NK	0.0295364744806366	0.0640741077880627	0.452231412842798
LUZP1	chr1:23176823:C:A	LPS	CD8T	0.0366146621725904	0.0671653517303083	0.421418061884755
LUZP1	chr1:23176823:C:A	LPS	monocyte	0.020259951278389	0.0799349036534274	0.518117983701645
LUZP1	chr1:23176823:C:A	LPS	B	0.0339842999053041	0.0736124959676987	0.451690385699276
LUZP1	chr1:23176823:C:A	LPS	CD4T	0.0454900822652688	0.0859098546999016	0.429229385135365
LUZP1	chr1:23176823:C:A	Tcruzi	NK	0.0305445816795489	0.0664918841201958	0.455604500269207
LUZP1	chr1:23176823:C:A	Tcruzi	CD8T	0.0411856548139253	0.0743712410403118	0.422482536582305
LUZP1	chr1:23176823:C:A	Tcruzi	monocyte	0.014242656820689	0.0759452428519046	0.54551225627033
LUZP1	chr1:23176823:C:A	Tcruzi	B	0.0323436184691152	0.0704109559937365	0.45555551000091
LUZP1	chr1:23176823:C:A	Tcruzi	CD4T	0.0489083256974669	0.0888321924672801	0.424599052809553
LUZP1	chr1:23208924:T:C	NI	NK	-0.0301963715467066	0.0597929900312012	0.423470825663736
LUZP1	chr1:23208924:T:C	NI	CD8T	-0.0538501354422142	0.0774416798469933	0.356025553532132
LUZP1	chr1:23208924:T:C	NI	monocyte	-0.0220404790710006	0.0773772219521391	0.481618915594506
LUZP1	chr1:23208924:T:C	NI	B	-0.0512361868413973	0.08019009947581	0.370467907106613
LUZP1	chr1:23208924:T:C	NI	CD4T	-0.0640105975892435	0.0924232187042385	0.352260283227517
LUZP1	chr1:23208924:T:C	IAV	NK	-0.0239395632863444	0.0539548736634995	0.442926301393025
LUZP1	chr1:23208924:T:C	IAV	CD8T	-0.0306710486572325	0.0540347546389886	0.39979229821804
LUZP1	chr1:23208924:T:C	IAV	monocyte	-0.0266327942903726	0.0676909605606204	0.465437423812583
LUZP1	chr1:23208924:T:C	IAV	B	-0.0319635370311885	0.0608127737422429	0.41486108879738
LUZP1	chr1:23208924:T:C	IAV	CD4T	-0.055553093274312	0.0799646270778891	0.356754616867958
LUZP1	chr1:23208924:T:C	LPS	NK	-0.0339171807236105	0.0616543450187382	0.403594273569045
LUZP1	chr1:23208924:T:C	LPS	CD8T	-0.0380536627341525	0.0618213390220716	0.380650120369663
LUZP1	chr1:23208924:T:C	LPS	monocyte	-0.0257250573414982	0.0774114625796168	0.475076402593717
LUZP1	chr1:23208924:T:C	LPS	B	-0.0492656954337015	0.0777961378180756	0.369600678406147
LUZP1	chr1:23208924:T:C	LPS	CD4T	-0.0655934930282337	0.090857585092081	0.342294189940658
LUZP1	chr1:23208924:T:C	Tcruzi	NK	-0.0361910498969355	0.0649278402623556	0.403472968947999
LUZP1	chr1:23208924:T:C	Tcruzi	CD8T	-0.0487043048111318	0.0722112894471465	0.363157185668312
LUZP1	chr1:23208924:T:C	Tcruzi	monocyte	-0.0191882822956353	0.0743830695071174	0.504383226615105
LUZP1	chr1:23208924:T:C	Tcruzi	B	-0.0383322297001222	0.0683810763255419	0.401304868266346
LUZP1	chr1:23208924:T:C	Tcruzi	CD4T	-0.0585349817804729	0.0859998397236331	0.362346414216635
LUZP1	chr1:23225891:C:T	NI	NK	-0.0176477154922076	0.0493479382026778	0.512686332621431
LUZP1	chr1:23225891:C:T	NI	CD8T	-0.0271509551234359	0.0582523057592053	0.476570808775575
LUZP1	chr1:23225891:C:T	NI	monocyte	-0.0185329360427515	0.0658699249928856	0.515976192859901
LUZP1	chr1:23225891:C:T	NI	B	0.0201199370580796	0.0613440907897032	0.537451944414625
LUZP1	chr1:23225891:C:T	NI	CD4T	-0.0255699799942267	0.0661599326799043	0.495679845529384
LUZP1	chr1:23225891:C:T	IAV	NK	-0.0144036597200421	0.0449054204909191	0.523929901615228
LUZP1	chr1:23225891:C:T	IAV	CD8T	-0.0156231117618834	0.0432919157241676	0.509497617364535
LUZP1	chr1:23225891:C:T	IAV	monocyte	-0.0169508598720322	0.0563224600736848	0.534510616243414
LUZP1	chr1:23225891:C:T	IAV	B	0.0145291188971053	0.0515068379009698	0.552855455559241
LUZP1	chr1:23225891:C:T	IAV	CD4T	-0.0298681935778298	0.0619423713542754	0.470912578912129
LUZP1	chr1:23225891:C:T	LPS	NK	-0.0135769385875975	0.0477408265065734	0.530917313004423
LUZP1	chr1:23225891:C:T	LPS	CD8T	-0.0199080730780635	0.0490509594023045	0.492068790148803
LUZP1	chr1:23225891:C:T	LPS	monocyte	-0.0013708851225348	0.0638470589237238	0.6035184427995
LUZP1	chr1:23225891:C:T	LPS	B	0.0208254976251763	0.0615119060932173	0.528911196037911
LUZP1	chr1:23225891:C:T	LPS	CD4T	-0.0252594033382445	0.06258247052413	0.494518635921836
LUZP1	chr1:23225891:C:T	Tcruzi	NK	-0.0132959265182367	0.0498103930850022	0.537939893235145
LUZP1	chr1:23225891:C:T	Tcruzi	CD8T	-0.0209473701045029	0.0531871252085761	0.498962595365844
LUZP1	chr1:23225891:C:T	Tcruzi	monocyte	-0.0137202775608278	0.0621756656763931	0.554667858886543
LUZP1	chr1:23225891:C:T	Tcruzi	B	0.024202358953762	0.0633098394395314	0.514413792170301
LUZP1	chr1:23225891:C:T	Tcruzi	CD4T	-0.0203447510019244	0.0613446612337792	0.518867133198544
LUZP1	chr1:23227313:C:T	NI	NK	0.0179451294321479	0.0626392069196037	0.52001366969584
LUZP1	chr1:23227313:C:T	NI	CD8T	0.0303201125521367	0.073944296583457	0.480137998708365
LUZP1	chr1:23227313:C:T	NI	monocyte	0.0369714317751878	0.0918594933885461	0.460309028582126
LUZP1	chr1:23227313:C:T	NI	B	0.0446242516995026	0.0857441525537254	0.433523496675066
LUZP1	chr1:23227313:C:T	NI	CD4T	0.0375475082748269	0.0900490705769621	0.470315340061815
LUZP1	chr1:23227313:C:T	IAV	NK	0.0150839611215698	0.0581628413383978	0.527666134585237
LUZP1	chr1:23227313:C:T	IAV	CD8T	0.0182562302471494	0.0550364212017147	0.504818131751212
LUZP1	chr1:23227313:C:T	IAV	monocyte	0.0411789682681792	0.0866363518334216	0.447987922239625
LUZP1	chr1:23227313:C:T	IAV	B	0.0335185551348942	0.0700091253980379	0.450736500392176
LUZP1	chr1:23227313:C:T	IAV	CD4T	0.0306357571464352	0.0762963489683862	0.482530650533874
LUZP1	chr1:23227313:C:T	LPS	NK	0.020941649017968	0.0639299380115155	0.501933107909734
LUZP1	chr1:23227313:C:T	LPS	CD8T	0.0260107413305053	0.0644269887107638	0.476807661502149
LUZP1	chr1:23227313:C:T	LPS	monocyte	0.0464217968532163	0.0985559791317924	0.440698241881633
LUZP1	chr1:23227313:C:T	LPS	B	0.046675109234273	0.0871714943632899	0.42182731908128
LUZP1	chr1:23227313:C:T	LPS	CD4T	0.035285597464495	0.0843944780332819	0.472458980271149
LUZP1	chr1:23227313:C:T	Tcruzi	NK	0.0219788163774113	0.0661645694162009	0.504293042558802
LUZP1	chr1:23227313:C:T	Tcruzi	CD8T	0.0255477159405121	0.0692784598266456	0.492093577819207
LUZP1	chr1:23227313:C:T	Tcruzi	monocyte	0.0383398133906694	0.0901461816398211	0.468176507150017
LUZP1	chr1:23227313:C:T	Tcruzi	B	0.0394514337996391	0.078570334728694	0.44046848780644
LUZP1	chr1:23227313:C:T	Tcruzi	CD4T	0.032695520284059	0.0836657473150282	0.485112274546911
LUZP1	chr1:23248110:C:T	NI	NK	0.0629489950702033	0.0669293544410095	0.198311431660387
LUZP1	chr1:23248110:C:T	NI	CD8T	0.13499288986613	0.0983889399044645	0.102363101518316
LUZP1	chr1:23248110:C:T	NI	monocyte	0.0307603862472912	0.0828115643030921	0.375293853471105
LUZP1	chr1:23248110:C:T	NI	B	0.074986781872936	0.0800874037536652	0.19688294485009
LUZP1	chr1:23248110:C:T	NI	CD4T	0.148920342586294	0.108074197189368	0.105281977623227
LUZP1	chr1:23248110:C:T	IAV	NK	0.050119941353233	0.0601897846249878	0.227906152596351
LUZP1	chr1:23248110:C:T	IAV	CD8T	0.0785199216726436	0.0673139101596715	0.135787352416526
LUZP1	chr1:23248110:C:T	IAV	monocyte	0.0288496202087074	0.07040205798734	0.370981191069026
LUZP1	chr1:23248110:C:T	IAV	B	0.0478365626109574	0.065297968375117	0.256578511344489
LUZP1	chr1:23248110:C:T	IAV	CD4T	0.0966522885390195	0.0804256747277736	0.141534292167607
LUZP1	chr1:23248110:C:T	LPS	NK	0.0581917699592011	0.0656391535989231	0.211879956537081
LUZP1	chr1:23248110:C:T	LPS	CD8T	0.0947302267294996	0.0747261643537198	0.120891062980782
LUZP1	chr1:23248110:C:T	LPS	monocyte	0.0419898412517543	0.0833232633289043	0.337054590950327
LUZP1	chr1:23248110:C:T	LPS	B	0.0679271896374934	0.0767039868463924	0.211385037638453
LUZP1	chr1:23248110:C:T	LPS	CD4T	0.126818489480411	0.0954060389072821	0.115446057616928
LUZP1	chr1:23248110:C:T	Tcruzi	NK	0.0622442388369359	0.0692709929092619	0.208034472435323
LUZP1	chr1:23248110:C:T	Tcruzi	CD8T	0.1211878035534	0.0894794698483699	0.106464706707992
LUZP1	chr1:23248110:C:T	Tcruzi	monocyte	0.0352940813144627	0.0803280804409094	0.3595078723987
LUZP1	chr1:23248110:C:T	Tcruzi	B	0.0593662521268808	0.072322108212576	0.230454852304452
LUZP1	chr1:23248110:C:T	Tcruzi	CD4T	0.148476148918492	0.107089058125316	0.10390127893262
LUZP1	chr1:23256028:T:A	NI	NK	0.00996626243772214	0.0588199295300694	0.583173100436528
LUZP1	chr1:23256028:T:A	NI	CD8T	0.0109105978819591	0.0677134293339007	0.586384293997297
LUZP1	chr1:23256028:T:A	NI	monocyte	-0.0105588814063536	0.0815089737755948	0.575683864640205
LUZP1	chr1:23256028:T:A	NI	B	0.00584037349730495	0.0654575670425682	0.607859402327913
LUZP1	chr1:23256028:T:A	NI	CD4T	0.00381392241485451	0.0819211586270103	0.611205786027369
LUZP1	chr1:23256028:T:A	IAV	NK	0.0164025000122598	0.0586462350296165	0.549207314793282
LUZP1	chr1:23256028:T:A	IAV	CD8T	0.0116167928898533	0.0524972729037468	0.568092623273947
LUZP1	chr1:23256028:T:A	IAV	monocyte	-0.00932259523278164	0.0679238637624537	0.59535188152977
LUZP1	chr1:23256028:T:A	IAV	B	0.00587526504776724	0.0565369949887948	0.60377123055101
LUZP1	chr1:23256028:T:A	IAV	CD4T	0.00811340660782844	0.0700976242775355	0.59972169316863
LUZP1	chr1:23256028:T:A	LPS	NK	0.01538418798014	0.0622688354550839	0.555945374071332
LUZP1	chr1:23256028:T:A	LPS	CD8T	0.00802996676858501	0.0582072100934734	0.588490001507098
LUZP1	chr1:23256028:T:A	LPS	monocyte	-0.023765987473918	0.0917524290621256	0.541554361006162
LUZP1	chr1:23256028:T:A	LPS	B	0.00805246163688395	0.065847800432205	0.59465298522122
LUZP1	chr1:23256028:T:A	LPS	CD4T	0.00586195654974597	0.0769985239451423	0.606709826926149
LUZP1	chr1:23256028:T:A	Tcruzi	NK	0.0148715468292982	0.0632036126777753	0.56181714617707
LUZP1	chr1:23256028:T:A	Tcruzi	CD8T	0.0129376223190648	0.0660208331710313	0.574511835081571
LUZP1	chr1:23256028:T:A	Tcruzi	monocyte	-0.0108877729183583	0.0788545992656422	0.591202064294529
LUZP1	chr1:23256028:T:A	Tcruzi	B	0.00884451303515015	0.063078160374357	0.591826653809661
LUZP1	chr1:23256028:T:A	Tcruzi	CD4T	0.00669739287820171	0.0774713863011899	0.605973776169694
LUZP1	chr1:23274117:A:G	NI	NK	0.00641229356425175	0.023833226414584	0.557977377030425
LUZP1	chr1:23274117:A:G	NI	CD8T	0.00422909264860008	0.0254845068999887	0.585601607869123
LUZP1	chr1:23274117:A:G	NI	monocyte	0.0278878257704203	0.0407455488430821	0.389231282625392
LUZP1	chr1:23274117:A:G	NI	B	0.0163583006601413	0.0305371840766833	0.470513505829962
LUZP1	chr1:23274117:A:G	NI	CD4T	0.01547756912401	0.0318637308904858	0.48229341856211
LUZP1	chr1:23274117:A:G	IAV	NK	0.0116196992694302	0.0238497064267926	0.489504977753204
LUZP1	chr1:23274117:A:G	IAV	CD8T	0.00454893913799118	0.0211872034576089	0.570653735928734
LUZP1	chr1:23274117:A:G	IAV	monocyte	0.0246019600434968	0.0343066132026661	0.40623083241561
LUZP1	chr1:23274117:A:G	IAV	B	0.0215067843270323	0.0316523379662342	0.416871203377517
LUZP1	chr1:23274117:A:G	IAV	CD4T	0.0191647822190911	0.0303541038379014	0.442180119883655
LUZP1	chr1:23274117:A:G	LPS	NK	0.0118242661061529	0.025293558715085	0.489183236774141
LUZP1	chr1:23274117:A:G	LPS	CD8T	0.00501876967158948	0.0230002089851369	0.562264366094608
LUZP1	chr1:23274117:A:G	LPS	monocyte	0.0384178565019068	0.0462228396659425	0.345361501091716
LUZP1	chr1:23274117:A:G	LPS	B	0.0176994528023755	0.0306334453999829	0.44956110753633
LUZP1	chr1:23274117:A:G	LPS	CD4T	0.0199312223601319	0.031962546724264	0.439319129818298
LUZP1	chr1:23274117:A:G	Tcruzi	NK	0.00372952791199613	0.0250982655372742	0.589826624115856
LUZP1	chr1:23274117:A:G	Tcruzi	CD8T	0.00242904204863515	0.0248712348143332	0.603387228561071
LUZP1	chr1:23274117:A:G	Tcruzi	monocyte	0.0365914534322936	0.0444980465672843	0.361091384914317
LUZP1	chr1:23274117:A:G	Tcruzi	B	0.0138233997415374	0.0283081069704932	0.483103787141685
LUZP1	chr1:23274117:A:G	Tcruzi	CD4T	0.0137247370940569	0.0297725335782089	0.496703318057024
LXN	chr3:158642266:C:T	NI	NK	0.152601732954512	0.0574796603335007	0.00517881745102401
LXN	chr3:158642266:C:T	NI	CD8T	0.282854576335075	0.0556981306437926	5.24062820402087e-07
LXN	chr3:158642266:C:T	NI	monocyte	0.304908807254261	0.0599514686741708	5.34756190560719e-08
LXN	chr3:158642266:C:T	NI	B	0.25124019306778	0.0609957123908914	1.56905946518186e-05
LXN	chr3:158642266:C:T	NI	CD4T	0.373013650206354	0.0620607722536155	1.28149154276265e-09
LXN	chr3:158642266:C:T	IAV	NK	0.157262479710565	0.0541331720520707	0.00224165355570293
LXN	chr3:158642266:C:T	IAV	CD8T	0.187023760733911	0.0526420333103358	0.000238977111712822
LXN	chr3:158642266:C:T	IAV	monocyte	0.209326723820571	0.0598956179378037	0.000186998946308597
LXN	chr3:158642266:C:T	IAV	B	0.186796938333405	0.0570103182176388	0.000697506820932018
LXN	chr3:158642266:C:T	IAV	CD4T	0.303533644169969	0.0543608553115947	5.06104394434436e-08
LXN	chr3:158642266:C:T	LPS	NK	0.196846576200451	0.0566851470523788	0.000287414099157035
LXN	chr3:158642266:C:T	LPS	CD8T	0.260202269829507	0.0543858795082648	5.99821011541564e-07
LXN	chr3:158642266:C:T	LPS	monocyte	0.138421486628027	0.0687985923321559	0.0247649070340062
LXN	chr3:158642266:C:T	LPS	B	0.240048466297551	0.0598638464869711	3.88529647442346e-05
LXN	chr3:158642266:C:T	LPS	CD4T	0.367090670474149	0.0576880269073975	4.3027916449809e-11
LXN	chr3:158642266:C:T	Tcruzi	NK	0.174777078301978	0.0592465496635805	0.00213756789757526
LXN	chr3:158642266:C:T	Tcruzi	CD8T	0.246209453790242	0.0547335936694916	1.99712006148203e-05
LXN	chr3:158642266:C:T	Tcruzi	monocyte	0.246157768792306	0.0639595823546985	6.99969926279283e-05
LXN	chr3:158642266:C:T	Tcruzi	B	0.225681333172232	0.0583042311324616	6.85016754479909e-05
LXN	chr3:158642266:C:T	Tcruzi	CD4T	0.349599859616081	0.0570570705911409	1.00647355331288e-09
LXN	chr3:158712746:C:T	NI	NK	-0.0286642448853327	0.0644862650891315	0.446018576541391
LXN	chr3:158712746:C:T	NI	CD8T	-0.0488753302617328	0.0794382800992699	0.386846636491606
LXN	chr3:158712746:C:T	NI	monocyte	-0.0220639637025637	0.0787850707822056	0.486723636986806
LXN	chr3:158712746:C:T	NI	B	-0.0253757785606515	0.0695631781148375	0.474006277461301
LXN	chr3:158712746:C:T	NI	CD4T	-0.0817344786826086	0.113943810433312	0.336339727317482
LXN	chr3:158712746:C:T	IAV	NK	-0.0244584255818733	0.0589980914933116	0.455535820535879
LXN	chr3:158712746:C:T	IAV	CD8T	-0.027595787414213	0.0560991055277285	0.428222582354116
LXN	chr3:158712746:C:T	IAV	monocyte	-0.00678410160594938	0.0651791777227091	0.559836590171805
LXN	chr3:158712746:C:T	IAV	B	-0.015067592007739	0.0587242630989865	0.506464089337277
LXN	chr3:158712746:C:T	IAV	CD4T	-0.062732121838515	0.0913870799455638	0.357678963465022
LXN	chr3:158712746:C:T	LPS	NK	-0.032612884036689	0.0666022775184097	0.426711539600747
LXN	chr3:158712746:C:T	LPS	CD8T	-0.0389884512620992	0.0673387112114665	0.395008791363652
LXN	chr3:158712746:C:T	LPS	monocyte	-0.0183657707656723	0.0794392747447096	0.512275646802589
LXN	chr3:158712746:C:T	LPS	B	-0.0237971861971773	0.068589379618451	0.475329885552117
LXN	chr3:158712746:C:T	LPS	CD4T	-0.072111931616557	0.102522028691099	0.347623530784251
LXN	chr3:158712746:C:T	Tcruzi	NK	-0.0283291276741292	0.065735135949005	0.449130318275228
LXN	chr3:158712746:C:T	Tcruzi	CD8T	-0.0566957599402133	0.0843498774202741	0.361046955225827
LXN	chr3:158712746:C:T	Tcruzi	monocyte	-0.00775925822529718	0.0756572696437285	0.555961841110108
LXN	chr3:158712746:C:T	Tcruzi	B	-0.0270369771367436	0.0669451864329528	0.460400676241051
LXN	chr3:158712746:C:T	Tcruzi	CD4T	-0.0678317406379426	0.0987767664243012	0.358744293790593
LXN	chr3:158732362:C:T	NI	NK	0.120724118316169	0.0734692138181429	0.0428725939839498
LXN	chr3:158732362:C:T	NI	CD8T	0.135633629711781	0.0740531385545113	0.0333028029904069
LXN	chr3:158732362:C:T	NI	monocyte	0.182812015970301	0.094282250879363	0.019888245747185
LXN	chr3:158732362:C:T	NI	B	0.110869646513073	0.0785624119931984	0.0721601134278166
LXN	chr3:158732362:C:T	NI	CD4T	0.178617636475932	0.0886056965979909	0.0207007851114216
LXN	chr3:158732362:C:T	IAV	NK	0.130629195684342	0.0727550369635831	0.0258851726966035
LXN	chr3:158732362:C:T	IAV	CD8T	0.0944196727208836	0.063731539879591	0.060028626338669
LXN	chr3:158732362:C:T	IAV	monocyte	0.129572833519715	0.0797781284641213	0.0446238085447475
LXN	chr3:158732362:C:T	IAV	B	0.0730529512159653	0.0712872205210851	0.141104692198028
LXN	chr3:158732362:C:T	IAV	CD4T	0.149977211825032	0.0761972919551765	0.0236871064581098
LXN	chr3:158732362:C:T	LPS	NK	0.147092203091768	0.0782474712744164	0.0210214631354714
LXN	chr3:158732362:C:T	LPS	CD8T	0.132460295171689	0.0696573382197679	0.0240572749901249
LXN	chr3:158732362:C:T	LPS	monocyte	0.168427770594445	0.0972279895952892	0.0321624700255442
LXN	chr3:158732362:C:T	LPS	B	0.0991984979158484	0.0770433782210614	0.0931501618568848
LXN	chr3:158732362:C:T	LPS	CD4T	0.171900627175973	0.0828770708411293	0.0183754535773883
LXN	chr3:158732362:C:T	Tcruzi	NK	0.157564061689175	0.0842932705513693	0.0193859722508086
LXN	chr3:158732362:C:T	Tcruzi	CD8T	0.134828974222618	0.0725065462859976	0.0302898898163211
LXN	chr3:158732362:C:T	Tcruzi	monocyte	0.162125978577346	0.091636601755331	0.0319181944797774
LXN	chr3:158732362:C:T	Tcruzi	B	0.117858859934898	0.0771181194984492	0.0535300704970865
LXN	chr3:158732362:C:T	Tcruzi	CD4T	0.177651888143457	0.0848618850386711	0.0170849714820035
LXN	chr3:158753892:A:G	NI	NK	0.223538163513538	0.0909586829419781	0.0052947707764834
LXN	chr3:158753892:A:G	NI	CD8T	0.299106471692824	0.0916986353211735	0.0004819597094739
LXN	chr3:158753892:A:G	NI	monocyte	0.106670388913125	0.0998763750133326	0.14047355782101
LXN	chr3:158753892:A:G	NI	B	0.25201368559066	0.0986437413844316	0.00437599870444716
LXN	chr3:158753892:A:G	NI	CD4T	0.431896833114575	0.115236320372693	1.19632634588377e-05
LXN	chr3:158753892:A:G	IAV	NK	0.217339641021957	0.087256601423465	0.0039750508232167
LXN	chr3:158753892:A:G	IAV	CD8T	0.222512847713833	0.0831041294042606	0.00189688978677299
LXN	chr3:158753892:A:G	IAV	monocyte	0.0967352542995322	0.0953976679681121	0.14937986007278
LXN	chr3:158753892:A:G	IAV	B	0.261378548329668	0.0978313354032854	0.00119493970720234
LXN	chr3:158753892:A:G	IAV	CD4T	0.319730854704963	0.0921716679585474	0.000218933785093581
LXN	chr3:158753892:A:G	LPS	NK	0.232817773133448	0.0912775328718194	0.00384351459584814
LXN	chr3:158753892:A:G	LPS	CD8T	0.219567279471862	0.0826750506642638	0.00564292694898277
LXN	chr3:158753892:A:G	LPS	monocyte	0.0126536211563258	0.119368542842686	0.445782311774405
LXN	chr3:158753892:A:G	LPS	B	0.279287065799874	0.101258816978753	0.00152309684951183
LXN	chr3:158753892:A:G	LPS	CD4T	0.362459021351129	0.099480426928342	7.83326200908742e-05
LXN	chr3:158753892:A:G	Tcruzi	NK	0.201598780723133	0.0919934935017298	0.0144520187827016
LXN	chr3:158753892:A:G	Tcruzi	CD8T	0.262882828770167	0.087321552825414	0.00192780123128063
LXN	chr3:158753892:A:G	Tcruzi	monocyte	0.113195128623335	0.103961640257655	0.134395796999898
LXN	chr3:158753892:A:G	Tcruzi	B	0.268189934499681	0.0978220528113735	0.00149257543972214
LXN	chr3:158753892:A:G	Tcruzi	CD4T	0.3862093299556	0.101439661703537	2.1878741155294e-05
LXN	chr3:158757363:C:T	NI	NK	-0.11477269334675	0.0505512974936309	0.0113563686867076
LXN	chr3:158757363:C:T	NI	CD8T	-0.151663622196458	0.0498788426489546	0.00125347825323119
LXN	chr3:158757363:C:T	NI	monocyte	-0.268272172335116	0.0599703223296152	1.31747880827149e-07
LXN	chr3:158757363:C:T	NI	B	-0.115332608635509	0.0544706235944673	0.0168471424614436
LXN	chr3:158757363:C:T	NI	CD4T	-0.160394668195795	0.0556736518719946	0.0023684449603828
LXN	chr3:158757363:C:T	IAV	NK	-0.0923993942523859	0.0490209354265573	0.0295338512516191
LXN	chr3:158757363:C:T	IAV	CD8T	-0.123971501867429	0.0471684082637703	0.00258404656126487
LXN	chr3:158757363:C:T	IAV	monocyte	-0.206101557896407	0.054641782146535	2.43310909099348e-05
LXN	chr3:158757363:C:T	IAV	B	-0.0870819178618506	0.0516560083900409	0.0439198874652497
LXN	chr3:158757363:C:T	IAV	CD4T	-0.126221818505508	0.0498222846429136	0.00717986920976599
LXN	chr3:158757363:C:T	LPS	NK	-0.134081389939398	0.0505883283265507	0.00333216254013458
LXN	chr3:158757363:C:T	LPS	CD8T	-0.131343321140032	0.0467884512472937	0.00250677618098572
LXN	chr3:158757363:C:T	LPS	monocyte	-0.222152433963165	0.0610921111856767	8.30220695496875e-05
LXN	chr3:158757363:C:T	LPS	B	-0.117340198145869	0.0537045997123237	0.0144742893064959
LXN	chr3:158757363:C:T	LPS	CD4T	-0.166437288931658	0.0517282994049326	0.000645344927927782
LXN	chr3:158757363:C:T	Tcruzi	NK	-0.134420063390236	0.0527675988268567	0.00461531715027908
LXN	chr3:158757363:C:T	Tcruzi	CD8T	-0.139342242972575	0.0486729909553237	0.00250486191617094
LXN	chr3:158757363:C:T	Tcruzi	monocyte	-0.241666969544096	0.0600233512185629	8.21458118960283e-06
LXN	chr3:158757363:C:T	Tcruzi	B	-0.108836712902172	0.0523985975814187	0.0186308098220273
LXN	chr3:158757363:C:T	Tcruzi	CD4T	-0.147977982642992	0.0518016085522905	0.00272361980947233
LY6E	chr8:142918184:A:G	NI	NK	0.0336166648433894	0.022793197700091	0.0656952111907426
LY6E	chr8:142918184:A:G	NI	CD8T	0.0651103610686151	0.0240400247157734	0.00194243852904137
LY6E	chr8:142918184:A:G	NI	monocyte	-0.0178353807125917	0.0266889905616922	0.255116259170315
LY6E	chr8:142918184:A:G	NI	B	0.0884797066669911	0.0316369244084929	0.000490126225171731
LY6E	chr8:142918184:A:G	NI	CD4T	0.0689368312591937	0.0230469862524205	0.00103140507706932
LY6E	chr8:142918184:A:G	IAV	NK	0.0170589331736715	0.0195360769317679	0.185859033743035
LY6E	chr8:142918184:A:G	IAV	CD8T	0.0345611543520455	0.0197011370238653	0.0352231731109848
LY6E	chr8:142918184:A:G	IAV	monocyte	-0.0154886162255496	0.0187880666272523	0.205631595683493
LY6E	chr8:142918184:A:G	IAV	B	0.0412606039009096	0.0201298372679901	0.0180129169788051
LY6E	chr8:142918184:A:G	IAV	CD4T	0.0310950420123702	0.0203207344824632	0.0650487906906131
LY6E	chr8:142918184:A:G	LPS	NK	0.0249548923191168	0.0213657538023689	0.11792527908054
LY6E	chr8:142918184:A:G	LPS	CD8T	0.0505255678954008	0.0196991665391723	0.00350244341528289
LY6E	chr8:142918184:A:G	LPS	monocyte	-0.00960139802759269	0.0257871578874804	0.356114154311678
LY6E	chr8:142918184:A:G	LPS	B	0.0641236546463843	0.0243074175416651	0.00241749629390768
LY6E	chr8:142918184:A:G	LPS	CD4T	0.0396678712938568	0.0204312435934988	0.027836421924461
LY6E	chr8:142918184:A:G	Tcruzi	NK	0.0331947286260897	0.0263939988285766	0.0963124547062169
LY6E	chr8:142918184:A:G	Tcruzi	CD8T	0.0657865407171019	0.0238643975162689	0.0013460332900245
LY6E	chr8:142918184:A:G	Tcruzi	monocyte	-0.014284321330123	0.0271455239618589	0.301540156868747
LY6E	chr8:142918184:A:G	Tcruzi	B	0.0712873939751268	0.0275638618506104	0.00185630961083997
LY6E	chr8:142918184:A:G	Tcruzi	CD4T	0.0694095208036746	0.023778546716493	0.00105008300782872
LY6E	chr8:142959823:C:T	NI	NK	-0.126549128255813	0.0867034101906117	0.0787959640650863
LY6E	chr8:142959823:C:T	NI	CD8T	-0.110117407819306	0.0783202677055206	0.0916997649766528
LY6E	chr8:142959823:C:T	NI	monocyte	0.0558399148502409	0.0816855622055028	0.28015287447712
LY6E	chr8:142959823:C:T	NI	B	-0.02139034528343	0.065975230014521	0.390453579014735
LY6E	chr8:142959823:C:T	NI	CD4T	-0.025369631649679	0.0671418699719737	0.363789955863611
LY6E	chr8:142959823:C:T	IAV	NK	-0.102496842459821	0.0700973624953903	0.0840150372858959
LY6E	chr8:142959823:C:T	IAV	CD8T	-0.0825191378982923	0.0617594206700059	0.0998832673999035
LY6E	chr8:142959823:C:T	IAV	monocyte	-0.000509856986747193	0.0531917561641793	0.523030112705082
LY6E	chr8:142959823:C:T	IAV	B	-0.013610360708746	0.0528530735035427	0.413798828713981
LY6E	chr8:142959823:C:T	IAV	CD4T	-0.0547745423016502	0.0590843419390013	0.201002573455778
LY6E	chr8:142959823:C:T	LPS	NK	-0.110169744537529	0.0755569952484014	0.0833274216373224
LY6E	chr8:142959823:C:T	LPS	CD8T	-0.082014004860673	0.0601386409901173	0.102673604739619
LY6E	chr8:142959823:C:T	LPS	monocyte	0.0265361304495079	0.0724237630816777	0.396750088049727
LY6E	chr8:142959823:C:T	LPS	B	-0.0353037121164305	0.0624661223692372	0.310289742721997
LY6E	chr8:142959823:C:T	LPS	CD4T	-0.0625643372108425	0.062923246677624	0.184350603079313
LY6E	chr8:142959823:C:T	Tcruzi	NK	-0.117138243303994	0.0852428497358483	0.0889936495032063
LY6E	chr8:142959823:C:T	Tcruzi	CD8T	-0.0929920525269355	0.0695208848705335	0.105068868582526
LY6E	chr8:142959823:C:T	Tcruzi	monocyte	0.0344445064649443	0.0748915494738544	0.364208625008911
LY6E	chr8:142959823:C:T	Tcruzi	B	-0.0103832720033434	0.062797978050096	0.444012394278054
LY6E	chr8:142959823:C:T	Tcruzi	CD4T	-0.0327223638608246	0.0645901596164317	0.321546055310932
LY6E	chr8:142998357:C:T	NI	NK	0.0355207466117088	0.0469576854070542	0.326059458093304
LY6E	chr8:142998357:C:T	NI	CD8T	0.0377480399485559	0.0480345516710677	0.320928704294522
LY6E	chr8:142998357:C:T	NI	monocyte	-0.0164559892225496	0.0543814448208395	0.492550575178046
LY6E	chr8:142998357:C:T	NI	B	0.0079968713692848	0.0451783880197783	0.517124186971226
LY6E	chr8:142998357:C:T	NI	CD4T	0.0245949706920729	0.0487319695326325	0.40310090198672
LY6E	chr8:142998357:C:T	IAV	NK	0.0363996334638053	0.044188138007352	0.304439079994903
LY6E	chr8:142998357:C:T	IAV	CD8T	0.0390413936179674	0.0450395286472846	0.284507180721102
LY6E	chr8:142998357:C:T	IAV	monocyte	0.0125471526396725	0.038889611849241	0.486659616659906
LY6E	chr8:142998357:C:T	IAV	B	0.01093324651614	0.0370558599604322	0.480857464830897
LY6E	chr8:142998357:C:T	IAV	CD4T	0.053754658327916	0.0562034369579482	0.267395049798545
LY6E	chr8:142998357:C:T	LPS	NK	0.036111973874052	0.0459083925456824	0.313942988714198
LY6E	chr8:142998357:C:T	LPS	CD8T	0.0323643517883938	0.041114529543215	0.316608753391061
LY6E	chr8:142998357:C:T	LPS	monocyte	-0.00672839409656315	0.0503708161816751	0.56127838599256
LY6E	chr8:142998357:C:T	LPS	B	0.0220820697910834	0.0448024107526815	0.416042867631142
LY6E	chr8:142998357:C:T	LPS	CD4T	0.0470805952326946	0.0524646510310214	0.287915401979092
LY6E	chr8:142998357:C:T	Tcruzi	NK	0.0337120957725504	0.0484405849700175	0.342584884172088
LY6E	chr8:142998357:C:T	Tcruzi	CD8T	0.0343823377531075	0.0454656699781927	0.328830164896549
LY6E	chr8:142998357:C:T	Tcruzi	monocyte	-0.0131999373859784	0.05195890352956	0.525831639512714
LY6E	chr8:142998357:C:T	Tcruzi	B	0.00646810351904476	0.0429893546218732	0.523888515204062
LY6E	chr8:142998357:C:T	Tcruzi	CD4T	0.0259119393870499	0.046812032096478	0.392713014671314
LY6E	chr8:143010523:C:T	NI	NK	-0.00174891682534872	0.0242001842362885	0.696500233585793
LY6E	chr8:143010523:C:T	NI	CD8T	-0.000115637784605337	0.0261969845452904	0.712923226081031
LY6E	chr8:143010523:C:T	NI	monocyte	0.00703684593424249	0.0352777372166723	0.628571762175977
LY6E	chr8:143010523:C:T	NI	B	-0.00869736974353148	0.0293325262426901	0.63293425334929
LY6E	chr8:143010523:C:T	NI	CD4T	-0.00155634836247135	0.0312834204362969	0.688359433657773
LY6E	chr8:143010523:C:T	IAV	NK	-0.00656648305384906	0.0236754873410686	0.641371132650004
LY6E	chr8:143010523:C:T	IAV	CD8T	-0.00116166002990923	0.0207600231264553	0.699363776714022
LY6E	chr8:143010523:C:T	IAV	monocyte	0.000730401805870788	0.0240646902862971	0.714907158386802
LY6E	chr8:143010523:C:T	IAV	B	-0.0137289295536514	0.0299779677127142	0.577889778421425
LY6E	chr8:143010523:C:T	IAV	CD4T	-0.00998694836110577	0.0287984764513143	0.62044320267373
LY6E	chr8:143010523:C:T	LPS	NK	-0.0045354314041213	0.0244902148224941	0.660445454125176
LY6E	chr8:143010523:C:T	LPS	CD8T	-0.000613632233791448	0.0225811995732392	0.70064078591503
LY6E	chr8:143010523:C:T	LPS	monocyte	0.00225821227544072	0.0319607190727405	0.686746987795696
LY6E	chr8:143010523:C:T	LPS	B	-0.0104288514448415	0.0295788959509861	0.609474811493903
LY6E	chr8:143010523:C:T	LPS	CD4T	-0.00705682122606025	0.0289599515213376	0.644216364029213
LY6E	chr8:143010523:C:T	Tcruzi	NK	-0.00227802063489711	0.0256180255253661	0.689787378258243
LY6E	chr8:143010523:C:T	Tcruzi	CD8T	-0.000745788210167222	0.0251263453082793	0.704231956761652
LY6E	chr8:143010523:C:T	Tcruzi	monocyte	0.00323590754540226	0.0310518507858139	0.687560563873442
LY6E	chr8:143010523:C:T	Tcruzi	B	-0.00842107811118671	0.0278940543375129	0.628678132414808
LY6E	chr8:143010523:C:T	Tcruzi	CD4T	-0.00387265052519908	0.0288707370694639	0.677507016381449
LY6E	chr8:143027581:C:T	NI	NK	0.00998938140996925	0.0263405042123887	0.578334290312017
LY6E	chr8:143027581:C:T	NI	CD8T	0.0191396181405219	0.0338170066534467	0.515077940000941
LY6E	chr8:143027581:C:T	NI	monocyte	-0.00330223749877491	0.0341239964128404	0.647129094602474
LY6E	chr8:143027581:C:T	NI	B	0.00347609975628976	0.0275548226692677	0.65416734838686
LY6E	chr8:143027581:C:T	NI	CD4T	0.0159155528743522	0.0347855870292719	0.540600404578599
LY6E	chr8:143027581:C:T	IAV	NK	0.00798376188577387	0.0233208616579092	0.589629598972577
LY6E	chr8:143027581:C:T	IAV	CD8T	0.0114949207539152	0.0240650351425405	0.545004531776072
LY6E	chr8:143027581:C:T	IAV	monocyte	-0.00335107119398706	0.0249810100543726	0.669509226376945
LY6E	chr8:143027581:C:T	IAV	B	0.00560646110919505	0.0233787675509923	0.624702817951185
LY6E	chr8:143027581:C:T	IAV	CD4T	0.0190246700155767	0.0331211724260583	0.514495003986522
LY6E	chr8:143027581:C:T	LPS	NK	0.00926881833913567	0.0256954212792586	0.577852723447409
LY6E	chr8:143027581:C:T	LPS	CD8T	0.0117427221291736	0.0253530003716131	0.545222661418718
LY6E	chr8:143027581:C:T	LPS	monocyte	0.00146059599269349	0.0325910490552316	0.670658914534887
LY6E	chr8:143027581:C:T	LPS	B	0.00121705351506217	0.0267290933673644	0.669679102413626
LY6E	chr8:143027581:C:T	LPS	CD4T	0.0180005518357092	0.0335413665364753	0.523554880649815
LY6E	chr8:143027581:C:T	Tcruzi	NK	0.0123252247683626	0.0291544529828803	0.561140665219902
LY6E	chr8:143027581:C:T	Tcruzi	CD8T	0.0176576870542158	0.0317940546977333	0.516740230458328
LY6E	chr8:143027581:C:T	Tcruzi	monocyte	-0.00343163587769624	0.0316269842491748	0.669604805399419
LY6E	chr8:143027581:C:T	Tcruzi	B	0.00391480328475267	0.0261552395832758	0.645743755879789
LY6E	chr8:143027581:C:T	Tcruzi	CD4T	0.0150504323884772	0.032212046939876	0.548822485914971
LY6E	chr8:143027821:C:A	NI	NK	0.0912592180158959	0.0510010638228395	0.0283740153627828
LY6E	chr8:143027821:C:A	NI	CD8T	0.100943292661792	0.0505481459159938	0.0210557706024883
LY6E	chr8:143027821:C:A	NI	monocyte	0.0946070042720731	0.0577886079754019	0.0474253043116335
LY6E	chr8:143027821:C:A	NI	B	0.119040432790824	0.0635157265757678	0.0178180139409464
LY6E	chr8:143027821:C:A	NI	CD4T	0.113843144840582	0.0549100365974473	0.01863285182329
LY6E	chr8:143027821:C:A	IAV	NK	0.0704804525927681	0.0431471961429423	0.0468620167034477
LY6E	chr8:143027821:C:A	IAV	CD8T	0.0672796903196393	0.0410494469136135	0.0446806417097617
LY6E	chr8:143027821:C:A	IAV	monocyte	0.0818917202088064	0.0452762542862755	0.0332378654951757
LY6E	chr8:143027821:C:A	IAV	B	0.0704623896861153	0.044274693726859	0.0524113823931026
LY6E	chr8:143027821:C:A	IAV	CD4T	0.075793965417341	0.0454985213809799	0.0511619677642743
LY6E	chr8:143027821:C:A	LPS	NK	0.0852294910045299	0.0477809935516639	0.0320738541923889
LY6E	chr8:143027821:C:A	LPS	CD8T	0.0778067620197366	0.0422089800496883	0.03225549277921
LY6E	chr8:143027821:C:A	LPS	monocyte	0.080049135243818	0.0560387782043013	0.0750962120506319
LY6E	chr8:143027821:C:A	LPS	B	0.0958905931045439	0.0524019358984842	0.0289554772148873
LY6E	chr8:143027821:C:A	LPS	CD4T	0.0765436430207884	0.0478792542770682	0.0600142414660025
LY6E	chr8:143027821:C:A	Tcruzi	NK	0.0868121701842295	0.0529537457303409	0.0418563276755627
LY6E	chr8:143027821:C:A	Tcruzi	CD8T	0.100374886693599	0.0497693397915925	0.0190788596250575
LY6E	chr8:143027821:C:A	Tcruzi	monocyte	0.0838822972191948	0.0569233637882382	0.067732878102986
LY6E	chr8:143027821:C:A	Tcruzi	B	0.114390343387635	0.0608330986359632	0.0171519564969188
LY6E	chr8:143027821:C:A	Tcruzi	CD4T	0.104104405326062	0.0522942688113765	0.0232844025938095
LY6E	chr8:143032605:C:T	NI	NK	-0.0678226944006823	0.0250437363905403	0.00372970277957418
LY6E	chr8:143032605:C:T	NI	CD8T	-0.0947925126614968	0.0256852740899531	9.01466345992752e-05
LY6E	chr8:143032605:C:T	NI	monocyte	0.0108760776845021	0.0288017897549614	0.355811120599588
LY6E	chr8:143032605:C:T	NI	B	-0.0808467167686441	0.0291270798886492	0.00228345316105627
LY6E	chr8:143032605:C:T	NI	CD4T	-0.0775725891718955	0.0245234338895518	0.000946383522027694
LY6E	chr8:143032605:C:T	IAV	NK	-0.071769615239366	0.0219370574550348	0.000338502047385281
LY6E	chr8:143032605:C:T	IAV	CD8T	-0.0628791674750625	0.0216569368545802	0.00185806979596492
LY6E	chr8:143032605:C:T	IAV	monocyte	0.00142839792545039	0.0200646492484952	0.471995317975558
LY6E	chr8:143032605:C:T	IAV	B	-0.0576385906475589	0.0217431969709249	0.00395495576630234
LY6E	chr8:143032605:C:T	IAV	CD4T	-0.0536137050132254	0.0222975503436397	0.00983541199527971
LY6E	chr8:143032605:C:T	LPS	NK	-0.0713655114781383	0.0236161861532867	0.00122488187310921
LY6E	chr8:143032605:C:T	LPS	CD8T	-0.0795582697795011	0.0211101532211624	6.84520692914026e-05
LY6E	chr8:143032605:C:T	LPS	monocyte	0.0126675950950421	0.028337885866321	0.329301809255325
LY6E	chr8:143032605:C:T	LPS	B	-0.088849487354804	0.026283138706986	0.000171630791091615
LY6E	chr8:143032605:C:T	LPS	CD4T	-0.0649999194634595	0.0222030783310381	0.00207000004201863
LY6E	chr8:143032605:C:T	Tcruzi	NK	-0.0631115664249992	0.0293818932328774	0.0186322674697779
LY6E	chr8:143032605:C:T	Tcruzi	CD8T	-0.101414642403881	0.0260790251231186	1.38065404069465e-05
LY6E	chr8:143032605:C:T	Tcruzi	monocyte	0.0225844572490151	0.0304240619819769	0.229859823230712
LY6E	chr8:143032605:C:T	Tcruzi	B	-0.0819752505641295	0.0284336940697005	0.00120609429261587
LY6E	chr8:143032605:C:T	Tcruzi	CD4T	-0.0915293049067708	0.0255377016601187	0.000110770993755782
LY6E	chr8:143034559:C:T	NI	NK	0.00323215127644144	0.0332735926465659	0.652603465457573
LY6E	chr8:143034559:C:T	NI	CD8T	-0.00312049632034325	0.0363271452840654	0.658256820296506
LY6E	chr8:143034559:C:T	NI	monocyte	0.0363486410483107	0.0591493133920663	0.423437747463961
LY6E	chr8:143034559:C:T	NI	B	-0.00296078398277447	0.0375244182122009	0.661183898474625
LY6E	chr8:143034559:C:T	NI	CD4T	-0.0044755418769875	0.043182101055674	0.642683130657966
LY6E	chr8:143034559:C:T	IAV	NK	0.0019555637970502	0.0300356601390873	0.660459058329135
LY6E	chr8:143034559:C:T	IAV	CD8T	0.00200558946240549	0.0281392310903213	0.660832843484554
LY6E	chr8:143034559:C:T	IAV	monocyte	0.0195370290372509	0.0396408074678497	0.520474681381104
LY6E	chr8:143034559:C:T	IAV	B	-0.00264389062608056	0.0313439535684761	0.660108218333328
LY6E	chr8:143034559:C:T	IAV	CD4T	-0.00603081098846251	0.0369133452024107	0.636380926015961
LY6E	chr8:143034559:C:T	LPS	NK	0.0031754866694731	0.0328525244165092	0.646083991732775
LY6E	chr8:143034559:C:T	LPS	CD8T	-0.000623611385575169	0.0309810787691755	0.67153686060782
LY6E	chr8:143034559:C:T	LPS	monocyte	0.0263886845293988	0.0521049382701864	0.495919669719973
LY6E	chr8:143034559:C:T	LPS	B	-0.00314175841686	0.036480616758124	0.654871928049969
LY6E	chr8:143034559:C:T	LPS	CD4T	-0.00160803530589094	0.039092956921663	0.66485335586543
LY6E	chr8:143034559:C:T	Tcruzi	NK	0.00361548346007836	0.0351261662997229	0.648907011172191
LY6E	chr8:143034559:C:T	Tcruzi	CD8T	-0.00393436585300604	0.0353078620769027	0.648965515123604
LY6E	chr8:143034559:C:T	Tcruzi	monocyte	0.024832381013935	0.0508445746947004	0.512763988703025
LY6E	chr8:143034559:C:T	Tcruzi	B	-0.00312777304846324	0.0357690144244769	0.656895970010393
LY6E	chr8:143034559:C:T	Tcruzi	CD4T	-0.00636530470831993	0.0413214319625353	0.636002152152004
LY6E	chr8:143053431:A:G	NI	NK	-0.0256515782862773	0.0304011308888111	0.208829287092021
LY6E	chr8:143053431:A:G	NI	CD8T	-0.0278365925829379	0.0295560087467891	0.18026765646713
LY6E	chr8:143053431:A:G	NI	monocyte	0.0140717687029627	0.0332649341711141	0.351497544123646
LY6E	chr8:143053431:A:G	NI	B	-0.0858543115307788	0.0407692261034486	0.0289769476135812
LY6E	chr8:143053431:A:G	NI	CD4T	-0.0709217081821422	0.032268845207222	0.027028577909506
LY6E	chr8:143053431:A:G	IAV	NK	0.012646623888871	0.0253468820080108	0.329069890007507
LY6E	chr8:143053431:A:G	IAV	CD8T	-0.00297999410247965	0.0253660903235917	0.45601763505658
LY6E	chr8:143053431:A:G	IAV	monocyte	0.0184628641615378	0.0233231146586224	0.228440736276153
LY6E	chr8:143053431:A:G	IAV	B	-0.0325151381810326	0.0255933808843293	0.112258593873822
LY6E	chr8:143053431:A:G	IAV	CD4T	-0.0101183592911161	0.0254264426764499	0.351215617762879
LY6E	chr8:143053431:A:G	LPS	NK	0.00699671271621225	0.0274372466078114	0.420327426365622
LY6E	chr8:143053431:A:G	LPS	CD8T	-0.00904075864339141	0.0240370020642696	0.358025303546379
LY6E	chr8:143053431:A:G	LPS	monocyte	0.0155649204759242	0.0326014622838219	0.330160566967458
LY6E	chr8:143053431:A:G	LPS	B	-0.0474897988199119	0.0301720059027176	0.0689191592601198
LY6E	chr8:143053431:A:G	LPS	CD4T	-0.00265279102810146	0.0265192997385141	0.460795300470361
LY6E	chr8:143053431:A:G	Tcruzi	NK	-0.00226791501952413	0.0350041328974121	0.471275369091376
LY6E	chr8:143053431:A:G	Tcruzi	CD8T	-0.0428053222990443	0.0302381247280083	0.0805769523071922
LY6E	chr8:143053431:A:G	Tcruzi	monocyte	0.000635233874275125	0.0342794315848318	0.497801673797219
LY6E	chr8:143053431:A:G	Tcruzi	B	-0.104139803163305	0.0466297894894413	0.0128777734948964
LY6E	chr8:143053431:A:G	Tcruzi	CD4T	-0.0628094607085096	0.0319540885303764	0.0331122030277214
LY6E	chr8:143061516:G:A	NI	NK	-0.0127750963362197	0.0350364560479187	0.481506194772831
LY6E	chr8:143061516:G:A	NI	CD8T	-0.0260946917346118	0.0397796455960532	0.39332864822084
LY6E	chr8:143061516:G:A	NI	monocyte	-0.0569673564942558	0.0629834613670035	0.273331691729761
LY6E	chr8:143061516:G:A	NI	B	-0.00976243594026523	0.0382316368248864	0.519567397609147
LY6E	chr8:143061516:G:A	NI	CD4T	-0.0228684976946896	0.0425951319567531	0.426769982900964
LY6E	chr8:143061516:G:A	IAV	NK	-0.0201007732069731	0.0339447589191627	0.412788329924321
LY6E	chr8:143061516:G:A	IAV	CD8T	-0.0255930004578655	0.0356898342461439	0.365727329814457
LY6E	chr8:143061516:G:A	IAV	monocyte	-0.0282138370454064	0.0389392562502088	0.371257552743487
LY6E	chr8:143061516:G:A	IAV	B	-0.00716427144349349	0.0312635727527289	0.529124837093474
LY6E	chr8:143061516:G:A	IAV	CD4T	-0.018153021041851	0.0358908826576746	0.441947399788742
LY6E	chr8:143061516:G:A	LPS	NK	-0.0241036525234313	0.0377634337256166	0.389636090644851
LY6E	chr8:143061516:G:A	LPS	CD8T	-0.0231127719503409	0.0342158235390141	0.379915265852877
LY6E	chr8:143061516:G:A	LPS	monocyte	-0.0434635423057323	0.0545754034145091	0.32784255739576
LY6E	chr8:143061516:G:A	LPS	B	-0.0159436743759836	0.0372707888602124	0.461123196410246
LY6E	chr8:143061516:G:A	LPS	CD4T	-0.0323227082570349	0.0432571002899179	0.360004727564122
LY6E	chr8:143061516:G:A	Tcruzi	NK	-0.020040245962852	0.0387241115347208	0.432809965038582
LY6E	chr8:143061516:G:A	Tcruzi	CD8T	-0.0223803410789586	0.0370558138844265	0.408219503054769
LY6E	chr8:143061516:G:A	Tcruzi	monocyte	-0.0523186104126491	0.0610834288438581	0.312547387685197
LY6E	chr8:143061516:G:A	Tcruzi	B	-0.0147403278093228	0.036951917333203	0.475196118870017
LY6E	chr8:143061516:G:A	Tcruzi	CD4T	-0.0246163396528759	0.0411103551445815	0.413108429485935
LY6E	chr8:143075453:C:T	NI	NK	-0.0593250029415193	0.0259556328777785	0.00666800107823307
LY6E	chr8:143075453:C:T	NI	CD8T	-0.0701791674627049	0.0267063106656954	0.00273551248596526
LY6E	chr8:143075453:C:T	NI	monocyte	0.0162137056231613	0.0286097960154274	0.291772962718068
LY6E	chr8:143075453:C:T	NI	B	-0.0240971213079768	0.0271871579950232	0.177595321294737
LY6E	chr8:143075453:C:T	NI	CD4T	-0.0379748313361595	0.0246803176898459	0.0644495984022447
LY6E	chr8:143075453:C:T	IAV	NK	-0.0479892207213621	0.0216701864661975	0.0102558269127125
LY6E	chr8:143075453:C:T	IAV	CD8T	-0.0542001204375668	0.0226703194333216	0.00437014112658229
LY6E	chr8:143075453:C:T	IAV	monocyte	0.00976219463873718	0.0204630926983148	0.3213813314553
LY6E	chr8:143075453:C:T	IAV	B	-0.0239475798119389	0.021132267044352	0.122817708450362
LY6E	chr8:143075453:C:T	IAV	CD4T	-0.0443785419523172	0.0218669134785625	0.0209777816037958
LY6E	chr8:143075453:C:T	LPS	NK	-0.0592368978723151	0.0246140707901256	0.00460598053047912
LY6E	chr8:143075453:C:T	LPS	CD8T	-0.0542857603852057	0.0212130620199091	0.00399024877347165
LY6E	chr8:143075453:C:T	LPS	monocyte	0.0064302683298456	0.0276679012810363	0.411416986370493
LY6E	chr8:143075453:C:T	LPS	B	-0.0448682632974426	0.0260148996607244	0.0325772123787428
LY6E	chr8:143075453:C:T	LPS	CD4T	-0.0558834815247092	0.0229055933154638	0.00619283135814497
LY6E	chr8:143075453:C:T	Tcruzi	NK	-0.0578279611701992	0.0286986860047667	0.0151316002283673
LY6E	chr8:143075453:C:T	Tcruzi	CD8T	-0.0738564890483763	0.0274066838133139	0.00194976084307419
LY6E	chr8:143075453:C:T	Tcruzi	monocyte	0.0253722110208076	0.03031796340415	0.20399835731355
LY6E	chr8:143075453:C:T	Tcruzi	B	-0.0211734763804568	0.0258916664379191	0.195187105274749
LY6E	chr8:143075453:C:T	Tcruzi	CD4T	-0.0436289180823771	0.0243780295576549	0.0378676994700866
LY6G5C	chr6:31587880:A:G	NI	NK	-0.00321650997977649	0.0292657092269675	0.635404847335334
LY6G5C	chr6:31587880:A:G	NI	CD8T	-0.0174445432439048	0.0354700522235893	0.526079631005647
LY6G5C	chr6:31587880:A:G	NI	monocyte	-0.0247062067233959	0.0464697809913733	0.472309910005443
LY6G5C	chr6:31587880:A:G	NI	B	-0.0101385645156034	0.0325731757219055	0.584301645925488
LY6G5C	chr6:31587880:A:G	NI	CD4T	-0.0117405541367988	0.0387974373181353	0.57167903567032
LY6G5C	chr6:31587880:A:G	IAV	NK	-0.00334458846685962	0.0272718843028492	0.632805457366283
LY6G5C	chr6:31587880:A:G	IAV	CD8T	-0.0119017320664373	0.0278258717555976	0.545083011197733
LY6G5C	chr6:31587880:A:G	IAV	monocyte	-0.0120242645540539	0.0333877330947497	0.568479834474547
LY6G5C	chr6:31587880:A:G	IAV	B	-0.0058323221758852	0.0277818960044554	0.612570328264884
LY6G5C	chr6:31587880:A:G	IAV	CD4T	-0.0083069877752188	0.0317390267232538	0.596138344593617
LY6G5C	chr6:31587880:A:G	LPS	NK	-0.00899953891557353	0.0298656086631792	0.579952228180336
LY6G5C	chr6:31587880:A:G	LPS	CD8T	-0.016043525817734	0.0324607801154826	0.517795273819153
LY6G5C	chr6:31587880:A:G	LPS	monocyte	-0.00671315525139978	0.0392201509709359	0.602032073963702
LY6G5C	chr6:31587880:A:G	LPS	B	-0.00849324721968623	0.0318202162321314	0.591352120366267
LY6G5C	chr6:31587880:A:G	LPS	CD4T	-0.0105414914371647	0.0347961039940689	0.579893713545002
LY6G5C	chr6:31587880:A:G	Tcruzi	NK	-0.012985613469831	0.0326474531760444	0.548767134991099
LY6G5C	chr6:31587880:A:G	Tcruzi	CD8T	-0.0232074147959182	0.0399004388641121	0.483219422544894
LY6G5C	chr6:31587880:A:G	Tcruzi	monocyte	-0.0212073087710272	0.042915295090115	0.51097315178211
LY6G5C	chr6:31587880:A:G	Tcruzi	B	-0.00935074840142338	0.0310668804596981	0.579166712103463
LY6G5C	chr6:31587880:A:G	Tcruzi	CD4T	-0.0178580353015667	0.0385116249879942	0.529409102239689
LY6G5C	chr6:31590014:G:A	NI	NK	-0.0166352430886262	0.0599389294388731	0.513825194791493
LY6G5C	chr6:31590014:G:A	NI	CD8T	-0.0370573520499342	0.0736353705124569	0.440354865988437
LY6G5C	chr6:31590014:G:A	NI	monocyte	0.00672336703359929	0.079437919286533	0.577194115420712
LY6G5C	chr6:31590014:G:A	NI	B	-0.00582203908694659	0.0642681366602611	0.573772936174651
LY6G5C	chr6:31590014:G:A	NI	CD4T	-0.0574855979024787	0.098180113592602	0.402771918565743
LY6G5C	chr6:31590014:G:A	IAV	NK	-0.00814015438988948	0.0552213533524451	0.550130584158844
LY6G5C	chr6:31590014:G:A	IAV	CD8T	-0.022182151690553	0.0539597907740297	0.470389749136418
LY6G5C	chr6:31590014:G:A	IAV	monocyte	-0.00308404872989281	0.0639627059891657	0.595544677006105
LY6G5C	chr6:31590014:G:A	IAV	B	-0.00686875035526198	0.0555277229319532	0.565226174972223
LY6G5C	chr6:31590014:G:A	IAV	CD4T	-0.042856704209766	0.0787071946416396	0.425751202567601
LY6G5C	chr6:31590014:G:A	LPS	NK	-0.0219404574117865	0.0617585368260161	0.486978752312932
LY6G5C	chr6:31590014:G:A	LPS	CD8T	-0.0351340208010238	0.0670984943055329	0.427606203586876
LY6G5C	chr6:31590014:G:A	LPS	monocyte	0.00550836652299239	0.0773212036423529	0.591610687756187
LY6G5C	chr6:31590014:G:A	LPS	B	-0.00146283552918686	0.064686831678206	0.588542331340299
LY6G5C	chr6:31590014:G:A	LPS	CD4T	-0.0530665483189575	0.0907387140623835	0.40685695340032
LY6G5C	chr6:31590014:G:A	Tcruzi	NK	-0.0299542830559765	0.0684160579447467	0.460142187369026
LY6G5C	chr6:31590014:G:A	Tcruzi	CD8T	-0.042040152826397	0.0759056137890027	0.418290547092131
LY6G5C	chr6:31590014:G:A	Tcruzi	monocyte	-0.00196453077475251	0.0746732175850428	0.59532114750655
LY6G5C	chr6:31590014:G:A	Tcruzi	B	-0.0136102516082478	0.0620243921228157	0.535168676802769
LY6G5C	chr6:31590014:G:A	Tcruzi	CD4T	-0.0618404237161431	0.0998280973420165	0.391427945582292
LY6G5C	chr6:31593171:C:T	NI	NK	-0.112389273358385	0.0819142174630295	0.0832055504076539
LY6G5C	chr6:31593171:C:T	NI	CD8T	-0.0687099846201211	0.0686225343819316	0.172361669196655
LY6G5C	chr6:31593171:C:T	NI	monocyte	-0.127436494027152	0.0921647324462256	0.0883533258390422
LY6G5C	chr6:31593171:C:T	NI	B	-0.055107149318705	0.0700871159019947	0.228257258796186
LY6G5C	chr6:31593171:C:T	NI	CD4T	-0.0188514580730779	0.0804095801562205	0.406520401806231
LY6G5C	chr6:31593171:C:T	IAV	NK	-0.11474518141399	0.0818842887597933	0.0748637498109375
LY6G5C	chr6:31593171:C:T	IAV	CD8T	-0.0667456943398785	0.0608020591020929	0.140833322249856
LY6G5C	chr6:31593171:C:T	IAV	monocyte	-0.133780478909104	0.0907866405517826	0.0705982992403787
LY6G5C	chr6:31593171:C:T	IAV	B	-0.0644121051433782	0.0650847560887457	0.170110399456685
LY6G5C	chr6:31593171:C:T	IAV	CD4T	-0.0564136290811821	0.0675064058370643	0.217919448378579
LY6G5C	chr6:31593171:C:T	LPS	NK	-0.0818272121036652	0.0688798294504008	0.125204984551161
LY6G5C	chr6:31593171:C:T	LPS	CD8T	-0.0615630451355054	0.062375472643465	0.172070252044268
LY6G5C	chr6:31593171:C:T	LPS	monocyte	-0.119786528208617	0.0894444865919523	0.0974169189773235
LY6G5C	chr6:31593171:C:T	LPS	B	-0.0843049415113733	0.0749599209553632	0.137622004822614
LY6G5C	chr6:31593171:C:T	LPS	CD4T	-0.0484429438052155	0.0709228590628491	0.263444239639711
LY6G5C	chr6:31593171:C:T	Tcruzi	NK	-0.10804237615338	0.0806313903484462	0.0902648174723444
LY6G5C	chr6:31593171:C:T	Tcruzi	CD8T	-0.0615291872397728	0.0655196371804526	0.187540469420837
LY6G5C	chr6:31593171:C:T	Tcruzi	monocyte	-0.135447896006575	0.0938658003542869	0.0800722346192693
LY6G5C	chr6:31593171:C:T	Tcruzi	B	-0.0578077918125398	0.0674800117608501	0.207766184387566
LY6G5C	chr6:31593171:C:T	Tcruzi	CD4T	-0.0328849023614216	0.0731078325709931	0.336448184470418
LY6G5C	chr6:31606748:C:T	NI	NK	0.148766090773739	0.0657410662020285	0.00744864467745787
LY6G5C	chr6:31606748:C:T	NI	CD8T	0.208446910464229	0.0699033971663474	0.000653577765627586
LY6G5C	chr6:31606748:C:T	NI	monocyte	0.10131328143773	0.0781640891756947	0.0925880928232395
LY6G5C	chr6:31606748:C:T	NI	B	0.0697031345053383	0.0669929794677007	0.142507830283336
LY6G5C	chr6:31606748:C:T	NI	CD4T	0.255369018596699	0.0821184588859378	0.000425254037053977
LY6G5C	chr6:31606748:C:T	IAV	NK	0.118701959167034	0.0600872214662843	0.0204954526396369
LY6G5C	chr6:31606748:C:T	IAV	CD8T	0.143575824873114	0.0595397760642197	0.00364865535560062
LY6G5C	chr6:31606748:C:T	IAV	monocyte	0.0961547387793119	0.0687053641413453	0.0717300322057749
LY6G5C	chr6:31606748:C:T	IAV	B	0.0448952934009881	0.0617751118941066	0.218517568703251
LY6G5C	chr6:31606748:C:T	IAV	CD4T	0.176196971990983	0.0653362268078853	0.00344183870501079
LY6G5C	chr6:31606748:C:T	LPS	NK	0.150929262424018	0.0656355511967304	0.00670713441904361
LY6G5C	chr6:31606748:C:T	LPS	CD8T	0.16323917845137	0.0611523917779842	0.00244120030375013
LY6G5C	chr6:31606748:C:T	LPS	monocyte	0.0753253483441619	0.0768816488694036	0.157992340571097
LY6G5C	chr6:31606748:C:T	LPS	B	0.0718509948286421	0.0661338663901946	0.132720606872195
LY6G5C	chr6:31606748:C:T	LPS	CD4T	0.237367847512453	0.0753095537043186	0.000407034670944404
LY6G5C	chr6:31606748:C:T	Tcruzi	NK	0.172474719324616	0.0724734433604195	0.00345090174354803
LY6G5C	chr6:31606748:C:T	Tcruzi	CD8T	0.189750388472683	0.0656926237260906	0.0011689878256251
LY6G5C	chr6:31606748:C:T	Tcruzi	monocyte	0.109796673300086	0.0768796031946962	0.0699991277847771
LY6G5C	chr6:31606748:C:T	Tcruzi	B	0.0945607489464599	0.0649856843583549	0.0652200388874204
LY6G5C	chr6:31606748:C:T	Tcruzi	CD4T	0.220629184588392	0.073308783020246	0.000926294799922384
LY6G5C	chr6:31610688:G:A	NI	NK	0.012685242711663	0.058646035573731	0.544470291135578
LY6G5C	chr6:31610688:G:A	NI	CD8T	0.0118659568600696	0.0623109720673884	0.548103519471228
LY6G5C	chr6:31610688:G:A	NI	monocyte	-0.0702996017345248	0.107988401615857	0.347982753381519
LY6G5C	chr6:31610688:G:A	NI	B	-0.0151696807694829	0.0647597198308522	0.541682482233846
LY6G5C	chr6:31610688:G:A	NI	CD4T	0.029791079674792	0.0800007454471882	0.484468560246554
LY6G5C	chr6:31610688:G:A	IAV	NK	0.0116304016409777	0.054666464427358	0.545423127454025
LY6G5C	chr6:31610688:G:A	IAV	CD8T	0.00907161000126148	0.0494007711653887	0.550583501232681
LY6G5C	chr6:31610688:G:A	IAV	monocyte	-0.0283902670884223	0.0676309138740125	0.469609164099156
LY6G5C	chr6:31610688:G:A	IAV	B	-0.0145914238192988	0.057377523962322	0.535368134501931
LY6G5C	chr6:31610688:G:A	IAV	CD4T	0.0321868992065127	0.0724548896797898	0.467064161421817
LY6G5C	chr6:31610688:G:A	LPS	NK	0.00651316423060255	0.0571713905136854	0.569324525099436
LY6G5C	chr6:31610688:G:A	LPS	CD8T	0.0122424457586737	0.0555709584972791	0.535279786007674
LY6G5C	chr6:31610688:G:A	LPS	monocyte	-0.0196368587502911	0.0769198406334586	0.509037146378098
LY6G5C	chr6:31610688:G:A	LPS	B	-0.0117974760407879	0.0632078554809827	0.552993321679811
LY6G5C	chr6:31610688:G:A	LPS	CD4T	0.0370368288021367	0.0800951668151872	0.456348224959301
LY6G5C	chr6:31610688:G:A	Tcruzi	NK	-0.0028779747102987	0.0598059491794708	0.605834297778447
LY6G5C	chr6:31610688:G:A	Tcruzi	CD8T	0.0116020841959586	0.0602020664060139	0.546356477956126
LY6G5C	chr6:31610688:G:A	Tcruzi	monocyte	-0.0584208325042521	0.0971919868420158	0.395021834549714
LY6G5C	chr6:31610688:G:A	Tcruzi	B	-0.0138410779887659	0.0614673391727984	0.541981333389362
LY6G5C	chr6:31610688:G:A	Tcruzi	CD4T	0.0182259454232961	0.0717456743598623	0.5263068424856
LY6G5C	chr6:31652357:A:C	NI	NK	-0.0032376718027367	0.04017243895281	0.650612704024162
LY6G5C	chr6:31652357:A:C	NI	CD8T	0.00264602652940791	0.044442476474648	0.651549961630968
LY6G5C	chr6:31652357:A:C	NI	monocyte	0.00238019217293391	0.053868248346485	0.625943718243621
LY6G5C	chr6:31652357:A:C	NI	B	0.00769740822407013	0.0445213428891038	0.618459829926651
LY6G5C	chr6:31652357:A:C	NI	CD4T	0.0049078055565073	0.0546040851257519	0.632693502743974
LY6G5C	chr6:31652357:A:C	IAV	NK	0.000334155369080542	0.0372133620513013	0.666345705378469
LY6G5C	chr6:31652357:A:C	IAV	CD8T	0.00138104554393252	0.0344130383021677	0.657285879523774
LY6G5C	chr6:31652357:A:C	IAV	monocyte	0.00595227226464387	0.0444554465921183	0.630318295792427
LY6G5C	chr6:31652357:A:C	IAV	B	0.011181835306295	0.0412767637485005	0.589024006691012
LY6G5C	chr6:31652357:A:C	IAV	CD4T	0.00484685665135032	0.0461536699252721	0.638555468594706
LY6G5C	chr6:31652357:A:C	LPS	NK	-0.00598301359710338	0.0415626142263	0.625543118075427
LY6G5C	chr6:31652357:A:C	LPS	CD8T	0.00175622311214139	0.0388159275740822	0.650378401509383
LY6G5C	chr6:31652357:A:C	LPS	monocyte	0.00537717077821589	0.0532234069265941	0.624417149179144
LY6G5C	chr6:31652357:A:C	LPS	B	0.00374683572637426	0.0434706607246335	0.636687819242309
LY6G5C	chr6:31652357:A:C	LPS	CD4T	0.00241686187408857	0.0502646903479405	0.648999111068808
LY6G5C	chr6:31652357:A:C	Tcruzi	NK	-0.00270287906028466	0.0414396969488417	0.652954612803792
LY6G5C	chr6:31652357:A:C	Tcruzi	CD8T	0.00449150482503511	0.0431280016852249	0.637493089314426
LY6G5C	chr6:31652357:A:C	Tcruzi	monocyte	0.00071882421691717	0.0510085668503297	0.65573181260274
LY6G5C	chr6:31652357:A:C	Tcruzi	B	0.0113862358476145	0.0448590665024565	0.592238259162616
LY6G5C	chr6:31652357:A:C	Tcruzi	CD4T	0.00459823171047207	0.0510772069540575	0.640439865327064
LY6G5C	chr6:31660956:C:T	NI	NK	0.015912789845824	0.044549195881057	0.354045367517564
LY6G5C	chr6:31660956:C:T	NI	CD8T	0.00208842547217408	0.0455760836206009	0.469228279436165
LY6G5C	chr6:31660956:C:T	NI	monocyte	0.178608830070275	0.0575031699797664	0.00250391313532528
LY6G5C	chr6:31660956:C:T	NI	B	0.0504406925644928	0.0476576991318094	0.140797300857507
LY6G5C	chr6:31660956:C:T	NI	CD4T	0.0406345733384053	0.049482851387843	0.204115873148447
LY6G5C	chr6:31660956:C:T	IAV	NK	0.0278140526254338	0.0426478453771219	0.251991759143167
LY6G5C	chr6:31660956:C:T	IAV	CD8T	0.0291020783066601	0.0406525982046264	0.231903599795318
LY6G5C	chr6:31660956:C:T	IAV	monocyte	0.204290266027786	0.0620395628083533	0.000259656864581907
LY6G5C	chr6:31660956:C:T	IAV	B	0.00552509464136154	0.0442792596712989	0.433530269475466
LY6G5C	chr6:31660956:C:T	IAV	CD4T	0.0372678331221877	0.0434849823635682	0.192949116390019
LY6G5C	chr6:31660956:C:T	LPS	NK	0.0249878198499438	0.0444834733169333	0.281237618468342
LY6G5C	chr6:31660956:C:T	LPS	CD8T	0.0175646309946493	0.0418085551050493	0.329562476070901
LY6G5C	chr6:31660956:C:T	LPS	monocyte	0.187190019665155	0.058416182390144	0.00228400898447435
LY6G5C	chr6:31660956:C:T	LPS	B	0.0277566901410369	0.0463904964750343	0.268876042309763
LY6G5C	chr6:31660956:C:T	LPS	CD4T	0.0458466181193027	0.0452165073243558	0.153902557722111
LY6G5C	chr6:31660956:C:T	Tcruzi	NK	0.0352869526313873	0.0471673249325249	0.22340138130578
LY6G5C	chr6:31660956:C:T	Tcruzi	CD8T	0.00108685544722566	0.0443782592064858	0.477146687970694
LY6G5C	chr6:31660956:C:T	Tcruzi	monocyte	0.183379515353955	0.0577329469754624	0.00234159194157824
LY6G5C	chr6:31660956:C:T	Tcruzi	B	0.0329179763287026	0.0452696408780451	0.228880322994541
LY6G5C	chr6:31660956:C:T	Tcruzi	CD4T	0.0349391625506671	0.0468874445617504	0.225642320208041
LY6G5C	chr6:31683417:A:C	NI	NK	-0.0268826776252445	0.0676285266085387	0.456504924135111
LY6G5C	chr6:31683417:A:C	NI	CD8T	-0.0510088551282441	0.0841594232983398	0.385287288079183
LY6G5C	chr6:31683417:A:C	NI	monocyte	-0.0354765709519614	0.091898163945576	0.44615435405777
LY6G5C	chr6:31683417:A:C	NI	B	-0.0278286386003189	0.0736758875799392	0.464522024693301
LY6G5C	chr6:31683417:A:C	NI	CD4T	-0.0686021612132152	0.106073789838187	0.36467936515176
LY6G5C	chr6:31683417:A:C	IAV	NK	-0.0328349971417434	0.0680190762824497	0.424958543640636
LY6G5C	chr6:31683417:A:C	IAV	CD8T	-0.0394276542872288	0.0679881115295825	0.387063308371901
LY6G5C	chr6:31683417:A:C	IAV	monocyte	-0.0406924772709367	0.0834704586380003	0.42611464884012
LY6G5C	chr6:31683417:A:C	IAV	B	-0.0347110365480962	0.0707694477672746	0.423180463935191
LY6G5C	chr6:31683417:A:C	IAV	CD4T	-0.0702633691112493	0.10010109595104	0.343953607626174
LY6G5C	chr6:31683417:A:C	LPS	NK	-0.0252021587945561	0.0674228545899667	0.459571220692736
LY6G5C	chr6:31683417:A:C	LPS	CD8T	-0.0371520133411125	0.0695754064229042	0.406541274845502
LY6G5C	chr6:31683417:A:C	LPS	monocyte	-0.0420071428414392	0.0949954776069395	0.43523544433457
LY6G5C	chr6:31683417:A:C	LPS	B	-0.0276663046003613	0.0731896398352627	0.460829585952914
LY6G5C	chr6:31683417:A:C	LPS	CD4T	-0.0757753085525383	0.108037008659321	0.34464732219893
LY6G5C	chr6:31683417:A:C	Tcruzi	NK	-0.0315168677520969	0.0713166781687541	0.440780339190315
LY6G5C	chr6:31683417:A:C	Tcruzi	CD8T	-0.0484100322559273	0.080507395849267	0.385704028397789
LY6G5C	chr6:31683417:A:C	Tcruzi	monocyte	-0.0327411580847906	0.0877705778343026	0.464695400849814
LY6G5C	chr6:31683417:A:C	Tcruzi	B	-0.0255558970551018	0.0697457259166892	0.466396756146167
LY6G5C	chr6:31683417:A:C	Tcruzi	CD4T	-0.0788129442610065	0.111593362895823	0.343120637473995
LY6G5C	chr6:31717013:G:A	NI	NK	-0.0419779248887109	0.0403584321217143	0.195225312473151
LY6G5C	chr6:31717013:G:A	NI	CD8T	-0.0408312119529915	0.0396487344302118	0.204750432618466
LY6G5C	chr6:31717013:G:A	NI	monocyte	-0.0529725059618954	0.0507911325544554	0.18978954179231
LY6G5C	chr6:31717013:G:A	NI	B	-0.0402859731948529	0.0427622330040564	0.22186053947967
LY6G5C	chr6:31717013:G:A	NI	CD4T	-0.0596542796819113	0.0501346488665569	0.161255786356101
LY6G5C	chr6:31717013:G:A	IAV	NK	-0.0381147360739398	0.0377260252983685	0.201472302560236
LY6G5C	chr6:31717013:G:A	IAV	CD8T	-0.0282696555500173	0.0323875933627801	0.239118641433301
LY6G5C	chr6:31717013:G:A	IAV	monocyte	-0.0521069534169272	0.0463644811349738	0.175436649048363
LY6G5C	chr6:31717013:G:A	IAV	B	-0.00445018070537411	0.035835961413259	0.469686265159062
LY6G5C	chr6:31717013:G:A	IAV	CD4T	-0.0346517932319539	0.0383198577313274	0.238199090657783
LY6G5C	chr6:31717013:G:A	LPS	NK	-0.0387744746724506	0.0388401049368414	0.205236304345898
LY6G5C	chr6:31717013:G:A	LPS	CD8T	-0.0311827183163446	0.0347590841335655	0.233104100191624
LY6G5C	chr6:31717013:G:A	LPS	monocyte	-0.0687505627838989	0.0567510660195494	0.150249334242553
LY6G5C	chr6:31717013:G:A	LPS	B	-0.0283174292079462	0.0385556751940693	0.281873026206237
LY6G5C	chr6:31717013:G:A	LPS	CD4T	-0.0441613859817429	0.0423542712561621	0.202617971781739
LY6G5C	chr6:31717013:G:A	Tcruzi	NK	-0.0434583894822982	0.0418309514288262	0.194433535917562
LY6G5C	chr6:31717013:G:A	Tcruzi	CD8T	-0.040876016280464	0.0386781450332246	0.1971779640683
LY6G5C	chr6:31717013:G:A	Tcruzi	monocyte	-0.0579378929357978	0.0512710769666182	0.175821539318158
LY6G5C	chr6:31717013:G:A	Tcruzi	B	-0.0282780430635519	0.0373943917986048	0.276615341699371
LY6G5C	chr6:31717013:G:A	Tcruzi	CD4T	-0.0405667803079307	0.0422223032497114	0.22403161971609
LY6G5C	chr6:31757237:C:T	NI	NK	-0.0415498320755874	0.0464664767073337	0.264495899811387
LY6G5C	chr6:31757237:C:T	NI	CD8T	-0.0549442558942067	0.0536145247487057	0.229575695768648
LY6G5C	chr6:31757237:C:T	NI	monocyte	0.0377060716787573	0.0540363535186151	0.324049856458341
LY6G5C	chr6:31757237:C:T	NI	B	-0.0128367214958064	0.0396028476581113	0.457553146870744
LY6G5C	chr6:31757237:C:T	NI	CD4T	-0.0380626004035897	0.0489488757482551	0.304775790435115
LY6G5C	chr6:31757237:C:T	IAV	NK	-0.032997114360858	0.0410624776103504	0.293336418270975
LY6G5C	chr6:31757237:C:T	IAV	CD8T	-0.0205069977833278	0.0335633345988238	0.352553305065412
LY6G5C	chr6:31757237:C:T	IAV	monocyte	0.0374841037317293	0.048896648111595	0.314375539472979
LY6G5C	chr6:31757237:C:T	IAV	B	-0.0196576590400111	0.0375844429548867	0.393727314302486
LY6G5C	chr6:31757237:C:T	IAV	CD4T	-0.0182454386926622	0.0390594136364849	0.403826286494589
LY6G5C	chr6:31757237:C:T	LPS	NK	-0.0230998871789197	0.0385317632056161	0.357345495945252
LY6G5C	chr6:31757237:C:T	LPS	CD8T	-0.0374317729156864	0.0416444311436272	0.264165935410953
LY6G5C	chr6:31757237:C:T	LPS	monocyte	0.0386453555117683	0.0536640091012278	0.32512050991654
LY6G5C	chr6:31757237:C:T	LPS	B	-0.0112466312770528	0.0390094520584002	0.467273634003671
LY6G5C	chr6:31757237:C:T	LPS	CD4T	-0.0359122730334709	0.0454183933353286	0.304246553133163
LY6G5C	chr6:31757237:C:T	Tcruzi	NK	-0.0286605121845756	0.0412853336561353	0.329066631217092
LY6G5C	chr6:31757237:C:T	Tcruzi	CD8T	-0.041532993795993	0.0445079116737042	0.259123695603087
LY6G5C	chr6:31757237:C:T	Tcruzi	monocyte	0.0310608773435504	0.0498962565539504	0.363076108442738
LY6G5C	chr6:31757237:C:T	Tcruzi	B	-0.0188328003010494	0.0392654388662091	0.407523807831446
LY6G5C	chr6:31757237:C:T	Tcruzi	CD4T	-0.0293353370062228	0.0441085551034392	0.342827335802663
LY6G5C	chr6:31783811:G:A	NI	NK	0.00551698814016388	0.0412127932959686	0.62791450954503
LY6G5C	chr6:31783811:G:A	NI	CD8T	0.00639683931804485	0.0461036571318837	0.625592677296126
LY6G5C	chr6:31783811:G:A	NI	monocyte	-0.00887835366724323	0.0567469664016435	0.591267804442407
LY6G5C	chr6:31783811:G:A	NI	B	-0.00131169855689862	0.0446381186786631	0.663129655308577
LY6G5C	chr6:31783811:G:A	NI	CD4T	0.0122942004906495	0.0580290587711934	0.594545072237884
LY6G5C	chr6:31783811:G:A	IAV	NK	6.92919936112457e-05	0.0380695542534138	0.662850798062799
LY6G5C	chr6:31783811:G:A	IAV	CD8T	0.0033813160391911	0.0351844520198725	0.636855566933706
LY6G5C	chr6:31783811:G:A	IAV	monocyte	-0.00696944826001941	0.0459161271468385	0.625225918213562
LY6G5C	chr6:31783811:G:A	IAV	B	0.000158794298363696	0.0385881616046769	0.66507218247517
LY6G5C	chr6:31783811:G:A	IAV	CD4T	0.00438999069231787	0.047253793973166	0.637904483141958
LY6G5C	chr6:31783811:G:A	LPS	NK	0.00542064464395594	0.0414810936668401	0.622077511522989
LY6G5C	chr6:31783811:G:A	LPS	CD8T	0.0112553594416094	0.04293423230737	0.583626506025387
LY6G5C	chr6:31783811:G:A	LPS	monocyte	-0.00771685813459521	0.055941186580319	0.614165864021842
LY6G5C	chr6:31783811:G:A	LPS	B	0.000434937674708188	0.0443346432495779	0.65686044170809
LY6G5C	chr6:31783811:G:A	LPS	CD4T	0.00808647085947901	0.0525085926003055	0.61477364759601
LY6G5C	chr6:31783811:G:A	Tcruzi	NK	0.00396977156137522	0.0422086597771563	0.636396525359082
LY6G5C	chr6:31783811:G:A	Tcruzi	CD8T	0.00819157904472785	0.04497561265913	0.611567655238137
LY6G5C	chr6:31783811:G:A	Tcruzi	monocyte	-0.000403381032266713	0.0526259617310034	0.65804852792267
LY6G5C	chr6:31783811:G:A	Tcruzi	B	-0.00126616840727396	0.0424414459027894	0.661093339887874
LY6G5C	chr6:31783811:G:A	Tcruzi	CD4T	0.011345102800211	0.0542988199406463	0.604108051293766
LY6K	chr8:142624303:C:G	NI	NK	0.024922206523956	0.0397128109750986	0.382321777314766
LY6K	chr8:142624303:C:G	NI	CD8T	0.0457782637422008	0.0545449285213783	0.313481338331272
LY6K	chr8:142624303:C:G	NI	monocyte	0.0198147512517577	0.0640457432378065	0.469900971376398
LY6K	chr8:142624303:C:G	NI	B	0.0173660386226277	0.042861406115328	0.457104377780065
LY6K	chr8:142624303:C:G	NI	CD4T	0.0586225184097383	0.0718227048846399	0.31070692392836
LY6K	chr8:142624303:C:G	IAV	NK	0.0208011047632754	0.0358202078930197	0.396793784756749
LY6K	chr8:142624303:C:G	IAV	CD8T	0.0388159709858251	0.0460216573836222	0.301567386079555
LY6K	chr8:142624303:C:G	IAV	monocyte	0.0170839846258642	0.0528394532818811	0.486703072478219
LY6K	chr8:142624303:C:G	IAV	B	0.00901973926274928	0.0361498839823424	0.504039607311844
LY6K	chr8:142624303:C:G	IAV	CD4T	0.0428048591290177	0.0564745517769928	0.33873137432869
LY6K	chr8:142624303:C:G	LPS	NK	0.0329632722628711	0.040570968630863	0.322027157006267
LY6K	chr8:142624303:C:G	LPS	CD8T	0.032694951583701	0.0419036123141591	0.33024414058876
LY6K	chr8:142624303:C:G	LPS	monocyte	0.0228884944494118	0.0646324640377293	0.464187274301285
LY6K	chr8:142624303:C:G	LPS	B	0.0242230601301205	0.0426336069337677	0.402598792505863
LY6K	chr8:142624303:C:G	LPS	CD4T	0.0493298097866699	0.0632456703477376	0.326923673359043
LY6K	chr8:142624303:C:G	Tcruzi	NK	0.0290286731023134	0.044207036533156	0.368503874155142
LY6K	chr8:142624303:C:G	Tcruzi	CD8T	0.0409380855066322	0.0511271048073432	0.32410587361194
LY6K	chr8:142624303:C:G	Tcruzi	monocyte	0.0183616757550843	0.0616102987911771	0.489656191479315
LY6K	chr8:142624303:C:G	Tcruzi	B	0.0200554895360719	0.041754120043396	0.43250366599709
LY6K	chr8:142624303:C:G	Tcruzi	CD4T	0.0563373291615597	0.0683983482483947	0.314125893754526
LY6K	chr8:142661056:G:A	NI	NK	0.0581144224461568	0.0612001394431932	0.195478729343141
LY6K	chr8:142661056:G:A	NI	CD8T	0.0652226016356503	0.0700817328428331	0.202279769408551
LY6K	chr8:142661056:G:A	NI	monocyte	-0.058752356409393	0.123080163065924	0.37627059763168
LY6K	chr8:142661056:G:A	NI	B	0.0643655078831429	0.0700407952662159	0.203086174105051
LY6K	chr8:142661056:G:A	NI	CD4T	0.0764424133776145	0.0911153278819276	0.22422985864991
LY6K	chr8:142661056:G:A	IAV	NK	0.0482083537527635	0.0556956758000152	0.217053836200558
LY6K	chr8:142661056:G:A	IAV	CD8T	0.0606605478096465	0.0586372717841433	0.16833495396528
LY6K	chr8:142661056:G:A	IAV	monocyte	-0.0452119330083837	0.100465003776531	0.391397866554399
LY6K	chr8:142661056:G:A	IAV	B	0.082672736807305	0.0703617584636872	0.134735897126615
LY6K	chr8:142661056:G:A	IAV	CD4T	0.0653916569228437	0.0778777161872434	0.224619893616811
LY6K	chr8:142661056:G:A	LPS	NK	0.0797199394207384	0.062237004742068	0.12244236774814
LY6K	chr8:142661056:G:A	LPS	CD8T	0.0541672136984675	0.0580077404378933	0.200501557247677
LY6K	chr8:142661056:G:A	LPS	monocyte	-0.0601179100938824	0.123247435892565	0.372880142694479
LY6K	chr8:142661056:G:A	LPS	B	0.0955154749856124	0.0768715300576704	0.124398690915647
LY6K	chr8:142661056:G:A	LPS	CD4T	0.0553979689411472	0.0834085049949014	0.272234563762631
LY6K	chr8:142661056:G:A	Tcruzi	NK	0.061169736963555	0.0679359182461197	0.202425118179269
LY6K	chr8:142661056:G:A	Tcruzi	CD8T	0.0753467076467679	0.0728959494241122	0.171733666541656
LY6K	chr8:142661056:G:A	Tcruzi	monocyte	-0.0574200553366202	0.118641697010491	0.377550227336083
LY6K	chr8:142661056:G:A	Tcruzi	B	0.0710692886936311	0.0693844337773125	0.174643666630259
LY6K	chr8:142661056:G:A	Tcruzi	CD4T	0.0583970466375108	0.0837664768787173	0.265657088906274
LY6K	chr8:142689145:C:G	NI	NK	0.00876885470737791	0.037766557863552	0.61103394513484
LY6K	chr8:142689145:C:G	NI	CD8T	-0.00153553412420761	0.0415021793691722	0.668388128731224
LY6K	chr8:142689145:C:G	NI	monocyte	0.00503776506016277	0.0581667861529919	0.620681847199544
LY6K	chr8:142689145:C:G	NI	B	0.00286509229801778	0.040267036426214	0.65834465492402
LY6K	chr8:142689145:C:G	NI	CD4T	0.00141925676958313	0.0538769045692532	0.658762058008053
LY6K	chr8:142689145:C:G	IAV	NK	0.000273912494578675	0.032168527015986	0.672015386777975
LY6K	chr8:142689145:C:G	IAV	CD8T	-0.00223685488025703	0.0310619442290616	0.659208351057529
LY6K	chr8:142689145:C:G	IAV	monocyte	0.0044622224208463	0.04720167039314	0.649228929719463
LY6K	chr8:142689145:C:G	IAV	B	-0.000144582922825673	0.033987865600711	0.675428190558179
LY6K	chr8:142689145:C:G	IAV	CD4T	0.000347386965757812	0.0447798745280321	0.673770918095478
LY6K	chr8:142689145:C:G	LPS	NK	0.00388148119193851	0.0337980718563047	0.638749413654411
LY6K	chr8:142689145:C:G	LPS	CD8T	-0.00334975231373304	0.0354221794129774	0.646706103032968
LY6K	chr8:142689145:C:G	LPS	monocyte	0.00528340252513037	0.0580057610288533	0.63406453902909
LY6K	chr8:142689145:C:G	LPS	B	-0.00474037427851004	0.0393962971778768	0.638343312369175
LY6K	chr8:142689145:C:G	LPS	CD4T	0.00173860681477651	0.0497458278431424	0.661963845318704
LY6K	chr8:142689145:C:G	Tcruzi	NK	0.00293891523999294	0.0372938687056839	0.651516072032301
LY6K	chr8:142689145:C:G	Tcruzi	CD8T	-0.00135856141487337	0.0402461812397761	0.667232886685961
LY6K	chr8:142689145:C:G	Tcruzi	monocyte	0.00531394092352992	0.0553301521054043	0.642195058529691
LY6K	chr8:142689145:C:G	Tcruzi	B	-6.0318408603448e-05	0.0378937948537714	0.674122955044612
LY6K	chr8:142689145:C:G	Tcruzi	CD4T	0.00301537911086093	0.050347680012808	0.658299212272224
LY6K	chr8:142700626:A:G	NI	NK	-0.0467360539090145	0.0295454732917522	0.0565251683171381
LY6K	chr8:142700626:A:G	NI	CD8T	0.0204785334395827	0.0344772346678653	0.276610719605497
LY6K	chr8:142700626:A:G	NI	monocyte	-0.492952459023215	0.060959934052824	1.11022302462516e-16
LY6K	chr8:142700626:A:G	NI	B	-0.00740738738228906	0.0342468086015575	0.414270958543177
LY6K	chr8:142700626:A:G	NI	CD4T	-0.0972981942020584	0.0443959298626603	0.0134353702513305
LY6K	chr8:142700626:A:G	IAV	NK	-0.00740422482427757	0.0269665565197854	0.391513247716232
LY6K	chr8:142700626:A:G	IAV	CD8T	0.0271365118688284	0.0310878676131269	0.191209392764033
LY6K	chr8:142700626:A:G	IAV	monocyte	-0.478680253575307	0.0621743444967589	0
LY6K	chr8:142700626:A:G	IAV	B	0.00761905516520565	0.0278393154122077	0.392334099372347
LY6K	chr8:142700626:A:G	IAV	CD4T	-0.00581382662298256	0.0415163218442433	0.444535133206956
LY6K	chr8:142700626:A:G	LPS	NK	-0.0174318556668472	0.0193115083872911	0.183320808631146
LY6K	chr8:142700626:A:G	LPS	CD8T	-0.00306664644547362	0.0260418853499707	0.453234438016083
LY6K	chr8:142700626:A:G	LPS	monocyte	-0.432189793902468	0.0643979432758143	1.64658287005182e-11
LY6K	chr8:142700626:A:G	LPS	B	0.0301928300282114	0.0256626617013689	0.119566903454178
LY6K	chr8:142700626:A:G	LPS	CD4T	0.0380083957772154	0.0434650642556543	0.190916723239073
LY6K	chr8:142700626:A:G	Tcruzi	NK	-0.05159764076666	0.0562686594423587	0.177712463103968
LY6K	chr8:142700626:A:G	Tcruzi	CD8T	-0.0245876284488705	0.0431092949485372	0.284363101839808
LY6K	chr8:142700626:A:G	Tcruzi	monocyte	-0.482666581188426	0.0621893129388871	4.10782519111308e-15
LY6K	chr8:142700626:A:G	Tcruzi	B	-0.0419748435505348	0.0351429447605586	0.115674633672416
LY6K	chr8:142700626:A:G	Tcruzi	CD4T	0.0399495119026846	0.0437474669456035	0.180570386065713
LY6K	chr8:142720581:T:C	NI	NK	-0.00788548637921222	0.0305314554838745	0.588430753311789
LY6K	chr8:142720581:T:C	NI	CD8T	-0.00824777853417411	0.0347828995043761	0.59253569202462
LY6K	chr8:142720581:T:C	NI	monocyte	0.044539492112758	0.0822591320379879	0.450192534074956
LY6K	chr8:142720581:T:C	NI	B	-0.0085947964106899	0.0351132269273917	0.595227691002378
LY6K	chr8:142720581:T:C	NI	CD4T	-0.0140135985476239	0.0470641282375726	0.565001908164102
LY6K	chr8:142720581:T:C	IAV	NK	-0.00325669990883311	0.0273155851074335	0.6272701457395
LY6K	chr8:142720581:T:C	IAV	CD8T	-0.0118922888188191	0.0301112933666433	0.544704500374795
LY6K	chr8:142720581:T:C	IAV	monocyte	0.038234208601641	0.0727709529118496	0.482051381324379
LY6K	chr8:142720581:T:C	IAV	B	-0.00853188695253508	0.0305100361183951	0.585143736291923
LY6K	chr8:142720581:T:C	IAV	CD4T	-0.00485427530948732	0.038277887865949	0.623548672649647
LY6K	chr8:142720581:T:C	LPS	NK	-0.00459459587566012	0.0265932109524653	0.608952113355424
LY6K	chr8:142720581:T:C	LPS	CD8T	-0.00968103735809565	0.0299348551502575	0.563504350428319
LY6K	chr8:142720581:T:C	LPS	monocyte	0.040204038264949	0.0783196021273704	0.480394815019974
LY6K	chr8:142720581:T:C	LPS	B	-0.00140861404136379	0.0315486399622396	0.646246318244628
LY6K	chr8:142720581:T:C	LPS	CD4T	-0.00870212096072983	0.0424266778201545	0.59836660411804
LY6K	chr8:142720581:T:C	Tcruzi	NK	9.94137765669535e-05	0.0337715183905184	0.655119288561286
LY6K	chr8:142720581:T:C	Tcruzi	CD8T	-0.00798055854993888	0.034512675623675	0.591570979424264
LY6K	chr8:142720581:T:C	Tcruzi	monocyte	0.0424590570062	0.0793634472463664	0.479079352051423
LY6K	chr8:142720581:T:C	Tcruzi	B	-0.00332616583317871	0.0323462460033256	0.632662635356953
LY6K	chr8:142720581:T:C	Tcruzi	CD4T	-0.00999420203921539	0.0428334506806935	0.593013628275374
LY6K	chr8:142727006:G:A	NI	NK	-0.0226710470783126	0.050835379165662	0.486909626352843
LY6K	chr8:142727006:G:A	NI	CD8T	-0.0126961492750536	0.0526169975402042	0.556084458053752
LY6K	chr8:142727006:G:A	NI	monocyte	-0.0352483578149536	0.0886019359967137	0.475195448212881
LY6K	chr8:142727006:G:A	NI	B	-0.0210182600334409	0.0561350062950553	0.512688063394159
LY6K	chr8:142727006:G:A	NI	CD4T	0.00181246874144902	0.0676046132033464	0.6252368557762
LY6K	chr8:142727006:G:A	IAV	NK	-0.0136242043431553	0.0420663299652478	0.527147068368177
LY6K	chr8:142727006:G:A	IAV	CD8T	-0.0115049133674652	0.0412672039698645	0.542525070028575
LY6K	chr8:142727006:G:A	IAV	monocyte	-0.0256411084102506	0.0710563854057048	0.513289316523547
LY6K	chr8:142727006:G:A	IAV	B	-0.00872307873078843	0.0434405690261288	0.564793316387069
LY6K	chr8:142727006:G:A	IAV	CD4T	0.0167954678460874	0.0673643209658552	0.575926159972841
LY6K	chr8:142727006:G:A	LPS	NK	-0.0158028362814793	0.0425931616142501	0.508689216914377
LY6K	chr8:142727006:G:A	LPS	CD8T	-0.00865226712330853	0.0432453887729164	0.561124306027783
LY6K	chr8:142727006:G:A	LPS	monocyte	-0.0355519845393375	0.0892923878317271	0.484630341000247
LY6K	chr8:142727006:G:A	LPS	B	-0.0149944367695904	0.0501053996229125	0.531336028986259
LY6K	chr8:142727006:G:A	LPS	CD4T	0.00237709523058131	0.0631205032912969	0.631516918084407
LY6K	chr8:142727006:G:A	Tcruzi	NK	-0.0141837294666495	0.0493914779435871	0.534426651199347
LY6K	chr8:142727006:G:A	Tcruzi	CD8T	-0.00336729709381641	0.0507716389022448	0.600889425335543
LY6K	chr8:142727006:G:A	Tcruzi	monocyte	-0.0331097181606511	0.0849823664637103	0.498459514137296
LY6K	chr8:142727006:G:A	Tcruzi	B	-0.0192501570674987	0.052650032071832	0.513992210559899
LY6K	chr8:142727006:G:A	Tcruzi	CD4T	0.015264703205755	0.0711091764736161	0.5846205655101
LY6K	chr8:142735159:A:G	NI	NK	0.00623104099480938	0.0316492148182854	0.521572032325856
LY6K	chr8:142735159:A:G	NI	CD8T	0.0341217489064792	0.0439987653082311	0.332843965237496
LY6K	chr8:142735159:A:G	NI	monocyte	0.0994483306252538	0.102631654983411	0.225068771102392
LY6K	chr8:142735159:A:G	NI	B	0.0256967616391782	0.0402307160118163	0.378511880068641
LY6K	chr8:142735159:A:G	NI	CD4T	0.0380054305950314	0.0537574306938016	0.349904967331101
LY6K	chr8:142735159:A:G	IAV	NK	0.00280617857964205	0.0291641706571374	0.553338084829368
LY6K	chr8:142735159:A:G	IAV	CD8T	0.0144930231133605	0.0302174184075869	0.429312071346993
LY6K	chr8:142735159:A:G	IAV	monocyte	0.0674327207333452	0.0755076654815765	0.277661003943204
LY6K	chr8:142735159:A:G	IAV	B	0.00997050474180145	0.0310563768869105	0.479755441822586
LY6K	chr8:142735159:A:G	IAV	CD4T	0.0193354172037537	0.042348984955258	0.432352593414841
LY6K	chr8:142735159:A:G	LPS	NK	0.0114974448969393	0.0280195250811592	0.454563877925065
LY6K	chr8:142735159:A:G	LPS	CD8T	0.00843644158230813	0.0303984108706558	0.487790063194647
LY6K	chr8:142735159:A:G	LPS	monocyte	0.0893844454897417	0.0965944843105733	0.253970775063878
LY6K	chr8:142735159:A:G	LPS	B	0.0187243887258108	0.0343270225540799	0.40817752510706
LY6K	chr8:142735159:A:G	LPS	CD4T	0.0383493021721417	0.0519513100380459	0.342125708686502
LY6K	chr8:142735159:A:G	Tcruzi	NK	0.0144767821913613	0.0377495650037663	0.458792707574577
LY6K	chr8:142735159:A:G	Tcruzi	CD8T	0.0326822766672797	0.0439818898298007	0.338928307490258
LY6K	chr8:142735159:A:G	Tcruzi	monocyte	0.0923513267876612	0.0982543451238358	0.256301082685648
LY6K	chr8:142735159:A:G	Tcruzi	B	0.0174581440083023	0.0361202895141083	0.42546995917248
LY6K	chr8:142735159:A:G	Tcruzi	CD4T	0.0360902498150614	0.0507172984473769	0.352974544591686
LY6K	chr8:142766328:G:A	NI	NK	0.00827603444176734	0.0288866975985609	0.607155145709373
LY6K	chr8:142766328:G:A	NI	CD8T	0.00295230930235037	0.0320376023502629	0.660924693112642
LY6K	chr8:142766328:G:A	NI	monocyte	0.00498297384656164	0.04922275885751	0.623756225916348
LY6K	chr8:142766328:G:A	NI	B	0.0184328188910568	0.0401109349804004	0.5470061436775
LY6K	chr8:142766328:G:A	NI	CD4T	0.00377084297013587	0.0425888595707378	0.650955960636027
LY6K	chr8:142766328:G:A	IAV	NK	0.00999146634383089	0.0280643350256222	0.585640739760462
LY6K	chr8:142766328:G:A	IAV	CD8T	0.000859484734440808	0.0243722603623405	0.674643568051987
LY6K	chr8:142766328:G:A	IAV	monocyte	0.00900929656603788	0.0414329709347423	0.626330037115972
LY6K	chr8:142766328:G:A	IAV	B	0.0107460517348733	0.0295898793181019	0.581717316724206
LY6K	chr8:142766328:G:A	IAV	CD4T	0.0023972468563193	0.0354305441037474	0.667374522811655
LY6K	chr8:142766328:G:A	LPS	NK	0.00526379926073677	0.0255358020298735	0.624555053045108
LY6K	chr8:142766328:G:A	LPS	CD8T	0.00329067739656603	0.0268205879784379	0.647573921493131
LY6K	chr8:142766328:G:A	LPS	monocyte	0.00929066333476584	0.049278780922191	0.617471474307978
LY6K	chr8:142766328:G:A	LPS	B	0.00857176347450572	0.030910340177716	0.602278051836747
LY6K	chr8:142766328:G:A	LPS	CD4T	0.000639757039265467	0.0392594235702668	0.675979276449762
LY6K	chr8:142766328:G:A	Tcruzi	NK	0.00459843083095146	0.029880290236416	0.640064626739661
LY6K	chr8:142766328:G:A	Tcruzi	CD8T	0.00357860239382664	0.0314251529504476	0.65284951611631
LY6K	chr8:142766328:G:A	Tcruzi	monocyte	0.00769860146803465	0.0462904004718523	0.633818865973807
LY6K	chr8:142766328:G:A	Tcruzi	B	0.0073842916980879	0.0308405842025179	0.61437976825939
LY6K	chr8:142766328:G:A	Tcruzi	CD4T	0.000835075020683735	0.0395714359095096	0.677963038843208
LY6K	chr8:142775790:G:A	NI	NK	0.00408223924050604	0.0307309198828457	0.589655291211589
LY6K	chr8:142775790:G:A	NI	CD8T	0.0263370171824382	0.0443197892723886	0.432260631108651
LY6K	chr8:142775790:G:A	NI	monocyte	0.0336758729976553	0.0678251168861345	0.440641722413277
LY6K	chr8:142775790:G:A	NI	B	-0.0161098788636508	0.03714514629991	0.482474294998755
LY6K	chr8:142775790:G:A	NI	CD4T	0.0223835850227018	0.0502967012848068	0.476315085943295
LY6K	chr8:142775790:G:A	IAV	NK	-0.00638101970952285	0.0290335263849414	0.565435115338496
LY6K	chr8:142775790:G:A	IAV	CD8T	0.00584067469906737	0.028370684622949	0.563038154153371
LY6K	chr8:142775790:G:A	IAV	monocyte	0.0325871533548664	0.06139117869523	0.447955869286824
LY6K	chr8:142775790:G:A	IAV	B	-0.0291254714624174	0.0407239817189081	0.383109414357622
LY6K	chr8:142775790:G:A	IAV	CD4T	0.0255963652480869	0.0478085734587193	0.453615641701354
LY6K	chr8:142775790:G:A	LPS	NK	-0.00189775066328312	0.0262468967255433	0.605725002869725
LY6K	chr8:142775790:G:A	LPS	CD8T	0.00342490724034527	0.0290558921526106	0.584906256031418
LY6K	chr8:142775790:G:A	LPS	monocyte	0.0353191344131026	0.0696187389238842	0.448073375241016
LY6K	chr8:142775790:G:A	LPS	B	-0.0198410276908737	0.0356142243628011	0.439321199774356
LY6K	chr8:142775790:G:A	LPS	CD4T	0.0241544661128543	0.0491279060300745	0.466478442949624
LY6K	chr8:142775790:G:A	Tcruzi	NK	0.00534370956693639	0.0355323507409266	0.58248302121268
LY6K	chr8:142775790:G:A	Tcruzi	CD8T	0.0230884666304735	0.0426877518832949	0.449157896624639
LY6K	chr8:142775790:G:A	Tcruzi	monocyte	0.0304536297249151	0.0640291197678443	0.467904567120421
LY6K	chr8:142775790:G:A	Tcruzi	B	-0.0211190745215793	0.0383094661713799	0.442099334911893
LY6K	chr8:142775790:G:A	Tcruzi	CD4T	0.0192235231945355	0.0463014724331618	0.492754067529974
LY6K	chr8:142796769:G:A	NI	NK	0.0114419451673367	0.0245976871042987	0.552658259602158
LY6K	chr8:142796769:G:A	NI	CD8T	0.00358855992117649	0.0250409489729715	0.65150188432082
LY6K	chr8:142796769:G:A	NI	monocyte	-0.028175482773367	0.0546141104706065	0.485432191124729
LY6K	chr8:142796769:G:A	NI	B	0.00198365513496284	0.0247676245959678	0.674882876642792
LY6K	chr8:142796769:G:A	NI	CD4T	0.00156258168251912	0.0332679549540282	0.671980090220021
LY6K	chr8:142796769:G:A	IAV	NK	0.0184897795052386	0.0297390088726399	0.492392042721634
LY6K	chr8:142796769:G:A	IAV	CD8T	0.00490382205336634	0.0199288626924335	0.619928523995744
LY6K	chr8:142796769:G:A	IAV	monocyte	-0.0109599955638671	0.0366585608920051	0.61386620950672
LY6K	chr8:142796769:G:A	IAV	B	-0.00101130947702172	0.0212441628533609	0.696572533970668
LY6K	chr8:142796769:G:A	IAV	CD4T	-0.00114539650481171	0.0282712638751713	0.701599321954975
LY6K	chr8:142796769:G:A	LPS	NK	0.011850077853861	0.0224543994582014	0.529949009985547
LY6K	chr8:142796769:G:A	LPS	CD8T	-0.000551017051111221	0.0214463889426155	0.690511854101966
LY6K	chr8:142796769:G:A	LPS	monocyte	-0.0178466014581467	0.0474897735729193	0.573098242707346
LY6K	chr8:142796769:G:A	LPS	B	0.00241039926042957	0.022861970401473	0.663846771806494
LY6K	chr8:142796769:G:A	LPS	CD4T	-0.00212073762132078	0.0311401536397273	0.688550210133612
LY6K	chr8:142796769:G:A	Tcruzi	NK	0.00856330772350454	0.0258186361149863	0.587394349147557
LY6K	chr8:142796769:G:A	Tcruzi	CD8T	0.00052307109422607	0.0253674460496212	0.679978448296953
LY6K	chr8:142796769:G:A	Tcruzi	monocyte	-0.0191792692181629	0.0471465809100543	0.571995224423073
LY6K	chr8:142796769:G:A	Tcruzi	B	0.00188992477262209	0.0238809486714772	0.673197802665975
LY6K	chr8:142796769:G:A	Tcruzi	CD4T	0.00112354259994611	0.0308015617221264	0.682982411663275
LY6K	chr8:142796844:C:T	NI	NK	-0.0133319223975879	0.0412716783059401	0.547989914070526
LY6K	chr8:142796844:C:T	NI	CD8T	-0.000878244396418003	0.0450027267653146	0.635993206300816
LY6K	chr8:142796844:C:T	NI	monocyte	0.0107491722079646	0.0681112413156259	0.585940636336199
LY6K	chr8:142796844:C:T	NI	B	-0.0184233481144859	0.0473820586369031	0.523707670791226
LY6K	chr8:142796844:C:T	NI	CD4T	0.00110064398776945	0.0586542106058678	0.638290274096068
LY6K	chr8:142796844:C:T	IAV	NK	-0.00918167330340334	0.036470864476815	0.5690281651006
LY6K	chr8:142796844:C:T	IAV	CD8T	-0.00249007910676152	0.0341246697466429	0.62049675617423
LY6K	chr8:142796844:C:T	IAV	monocyte	0.00488962366916837	0.0540879831735566	0.632816980401647
LY6K	chr8:142796844:C:T	IAV	B	-0.0174549114114573	0.0414906555132	0.512903435464122
LY6K	chr8:142796844:C:T	IAV	CD4T	-0.00693141601873036	0.049102696889937	0.60227895840222
LY6K	chr8:142796844:C:T	LPS	NK	-0.0135870501775376	0.0388611977213686	0.535045268664064
LY6K	chr8:142796844:C:T	LPS	CD8T	0.0059923767822223	0.0409416152740242	0.617997018534377
LY6K	chr8:142796844:C:T	LPS	monocyte	0.00992330536047762	0.0679877746040569	0.60271353696417
LY6K	chr8:142796844:C:T	LPS	B	-0.0228119659088012	0.0484440432989736	0.491553702087626
LY6K	chr8:142796844:C:T	LPS	CD4T	-0.00679311939084696	0.0539732822241756	0.602324190785236
LY6K	chr8:142796844:C:T	Tcruzi	NK	-0.0106772876362175	0.0426007526949658	0.567321739542079
LY6K	chr8:142796844:C:T	Tcruzi	CD8T	-0.00308964732143404	0.0436705354712549	0.619936909499436
LY6K	chr8:142796844:C:T	Tcruzi	monocyte	0.00914354616102086	0.0647907505307237	0.612879978514766
LY6K	chr8:142796844:C:T	Tcruzi	B	-0.0160126590139046	0.0441795350489718	0.529818217743731
LY6K	chr8:142796844:C:T	Tcruzi	CD4T	-0.00673780886525353	0.0543250616489073	0.606287209170686
LY75	chr2:159706491:C:T	NI	NK	0.118960356022705	0.114317216909478	0.170517050289959
LY75	chr2:159706491:C:T	NI	CD8T	0.153484493292948	0.133830200590775	0.149083273451792
LY75	chr2:159706491:C:T	NI	monocyte	0.119639747817298	0.132474493302114	0.208284234825232
LY75	chr2:159706491:C:T	NI	B	0.0920505557137178	0.108418159643943	0.231684475025915
LY75	chr2:159706491:C:T	NI	CD4T	0.171768691832778	0.15328776792289	0.155836067460562
LY75	chr2:159706491:C:T	IAV	NK	0.113665434557247	0.109288245412879	0.167829944666046
LY75	chr2:159706491:C:T	IAV	CD8T	0.102128499013966	0.0988437078472322	0.171010531007787
LY75	chr2:159706491:C:T	IAV	monocyte	0.0713741808692002	0.103670980495492	0.283316772236474
LY75	chr2:159706491:C:T	IAV	B	0.0869432768715817	0.0990722304928528	0.21883619746788
LY75	chr2:159706491:C:T	IAV	CD4T	0.156524845697476	0.137828635851651	0.151734741323732
LY75	chr2:159706491:C:T	LPS	NK	0.125924488127836	0.11799905007361	0.160964911550543
LY75	chr2:159706491:C:T	LPS	CD8T	0.127568345981393	0.114264675684849	0.153111752541626
LY75	chr2:159706491:C:T	LPS	monocyte	0.113218848040754	0.130564333753006	0.222445918072209
LY75	chr2:159706491:C:T	LPS	B	0.100561266541547	0.110911158501907	0.211964773982843
LY75	chr2:159706491:C:T	LPS	CD4T	0.168267279021693	0.148099109071447	0.151791627244275
LY75	chr2:159706491:C:T	Tcruzi	NK	0.129246511255156	0.121972014102873	0.163009489285588
LY75	chr2:159706491:C:T	Tcruzi	CD8T	0.145825516344439	0.127883776933029	0.150084278867555
LY75	chr2:159706491:C:T	Tcruzi	monocyte	0.104383822056559	0.124288226711177	0.235887928501414
LY75	chr2:159706491:C:T	Tcruzi	B	0.0944308174929206	0.106561904605342	0.218196143438905
LY75	chr2:159706491:C:T	Tcruzi	CD4T	0.16162349865588	0.144308774170957	0.158675717078678
LY75	chr2:159760724:T:C	NI	NK	0.00796071546900503	0.044359392002335	0.610136584955674
LY75	chr2:159760724:T:C	NI	CD8T	0.00121662803054168	0.0483995304944771	0.65206379247293
LY75	chr2:159760724:T:C	NI	monocyte	0.00612701509836352	0.058591739985801	0.60095258345687
LY75	chr2:159760724:T:C	NI	B	0.0122652362933355	0.0497710351575483	0.588454446944759
LY75	chr2:159760724:T:C	NI	CD4T	0.00820764593537089	0.0604398279706464	0.611345459116336
LY75	chr2:159760724:T:C	IAV	NK	0.00228975671003265	0.039644555693864	0.643347648341766
LY75	chr2:159760724:T:C	IAV	CD8T	-0.00426901725081108	0.038052299437553	0.635884292525253
LY75	chr2:159760724:T:C	IAV	monocyte	0.00128402166561961	0.0472468983655564	0.65225722230757
LY75	chr2:159760724:T:C	IAV	B	0.0070481224902072	0.0414001335926765	0.610338455254774
LY75	chr2:159760724:T:C	IAV	CD4T	0.00281823045928416	0.0504770745193036	0.643400766408368
LY75	chr2:159760724:T:C	LPS	NK	0.00515290481224248	0.043418986169642	0.621790324680965
LY75	chr2:159760724:T:C	LPS	CD8T	-0.00077934419115876	0.0421360939654521	0.656439735929455
LY75	chr2:159760724:T:C	LPS	monocyte	-0.00203861971515415	0.0575882703865745	0.639911566007273
LY75	chr2:159760724:T:C	LPS	B	0.0103006111046586	0.0484888992492934	0.593244011150112
LY75	chr2:159760724:T:C	LPS	CD4T	0.00461720538761039	0.0557235166402332	0.631185849717569
LY75	chr2:159760724:T:C	Tcruzi	NK	0.00309546840938795	0.0441445714542682	0.638476393263466
LY75	chr2:159760724:T:C	Tcruzi	CD8T	0.00160157860349149	0.0465913144324679	0.6478171673259
LY75	chr2:159760724:T:C	Tcruzi	monocyte	0.000837284191657932	0.0553101507738641	0.649498312087767
LY75	chr2:159760724:T:C	Tcruzi	B	0.0104007803304568	0.0467644147486369	0.593689323152655
LY75	chr2:159760724:T:C	Tcruzi	CD4T	0.00435791463948539	0.0561047847423974	0.636074977192812
LY75	chr2:159778773:C:G	NI	NK	-0.00142637717251683	0.0474420115812586	0.639188933288002
LY75	chr2:159778773:C:G	NI	CD8T	-0.000458923852156302	0.0541225337860832	0.644836257050201
LY75	chr2:159778773:C:G	NI	monocyte	-0.019596623840173	0.0686086623652609	0.533404876068454
LY75	chr2:159778773:C:G	NI	B	-0.00718182962296556	0.0527704312395442	0.608388111460385
LY75	chr2:159778773:C:G	NI	CD4T	-0.00446537822204011	0.0664377627457899	0.618993258263458
LY75	chr2:159778773:C:G	IAV	NK	-0.00438929381858679	0.0442853177777906	0.61998727915755
LY75	chr2:159778773:C:G	IAV	CD8T	-0.00519939510978957	0.0414185459892116	0.61305959099806
LY75	chr2:159778773:C:G	IAV	monocyte	-0.0186596554836591	0.0574094622281044	0.546391395747483
LY75	chr2:159778773:C:G	IAV	B	-0.00527739974978427	0.0453260491099935	0.613636728065786
LY75	chr2:159778773:C:G	IAV	CD4T	-0.00323257464205134	0.0557879432282155	0.631256716498382
LY75	chr2:159778773:C:G	LPS	NK	-0.00195150501148482	0.0477680111232811	0.630658907028842
LY75	chr2:159778773:C:G	LPS	CD8T	-0.0068952365311113	0.0477291715597394	0.602486946099455
LY75	chr2:159778773:C:G	LPS	monocyte	-0.0249240595833472	0.0709755863020573	0.522023683470615
LY75	chr2:159778773:C:G	LPS	B	-0.00685806971294558	0.0523966939203652	0.604414061962133
LY75	chr2:159778773:C:G	LPS	CD4T	0.000417830356375808	0.0620380683903478	0.643459958518474
LY75	chr2:159778773:C:G	Tcruzi	NK	-0.000777541318808176	0.0490714367138759	0.641162492386567
LY75	chr2:159778773:C:G	Tcruzi	CD8T	-0.00048164098179895	0.0521055517570683	0.642931337443808
LY75	chr2:159778773:C:G	Tcruzi	monocyte	-0.0237392200289693	0.0687007294685999	0.533660399759376
LY75	chr2:159778773:C:G	Tcruzi	B	-0.00748980133382613	0.0504686373901476	0.602977512448132
LY75	chr2:159778773:C:G	Tcruzi	CD4T	-0.00109580841181351	0.0621222526989475	0.640720380777793
LY75	chr2:159810493:G:A	NI	NK	-0.027350444242725	0.0582518738712651	0.351538745078184
LY75	chr2:159810493:G:A	NI	CD8T	-0.0776544562201318	0.0714039756120819	0.177138035985578
LY75	chr2:159810493:G:A	NI	monocyte	-0.0318336713808038	0.0740038428194076	0.375073811383875
LY75	chr2:159810493:G:A	NI	B	-0.0718693569763857	0.0756867199418793	0.204398976856508
LY75	chr2:159810493:G:A	NI	CD4T	-0.133391594914757	0.102969696071285	0.129123626823388
LY75	chr2:159810493:G:A	IAV	NK	-0.0335746509940934	0.0554398184108446	0.311166619020044
LY75	chr2:159810493:G:A	IAV	CD8T	-0.0397257966781396	0.0524469131684957	0.261042324033166
LY75	chr2:159810493:G:A	IAV	monocyte	0.0115546543260823	0.0643694115898217	0.502269269540664
LY75	chr2:159810493:G:A	IAV	B	-0.0238977634230194	0.0560477305230311	0.366125505487415
LY75	chr2:159810493:G:A	IAV	CD4T	-0.0938514830938308	0.0789990136515756	0.154270365042754
LY75	chr2:159810493:G:A	LPS	NK	-0.0406672365094734	0.0597812093497741	0.286846922030453
LY75	chr2:159810493:G:A	LPS	CD8T	-0.0627836383379037	0.0620514287305114	0.191376187111918
LY75	chr2:159810493:G:A	LPS	monocyte	0.0224413281552486	0.0782220355112823	0.457645630557266
LY75	chr2:159810493:G:A	LPS	B	-0.0430880535560455	0.0640584365080946	0.290594724835397
LY75	chr2:159810493:G:A	LPS	CD4T	-0.127321916807348	0.0991125669400008	0.130876768163174
LY75	chr2:159810493:G:A	Tcruzi	NK	-0.0338161205662377	0.0603602647001892	0.323931973814013
LY75	chr2:159810493:G:A	Tcruzi	CD8T	-0.07021136022156	0.0670527484339656	0.186763400149823
LY75	chr2:159810493:G:A	Tcruzi	monocyte	-0.0174169852888204	0.0698378690265299	0.445108982566705
LY75	chr2:159810493:G:A	Tcruzi	B	-0.0414111923746022	0.0617843204220971	0.291677490255055
LY75	chr2:159810493:G:A	Tcruzi	CD4T	-0.123914807632449	0.0960097572729656	0.133535404603511
LY75	chr2:159814659:A:G	NI	NK	0.0289316001802582	0.0521106002030166	0.331477902294713
LY75	chr2:159814659:A:G	NI	CD8T	0.0756793411417651	0.0673508754754793	0.173741129602666
LY75	chr2:159814659:A:G	NI	monocyte	0.0693258130960913	0.0747911030614082	0.214184460363855
LY75	chr2:159814659:A:G	NI	B	0.0394511920028528	0.0579841890520716	0.297112619583381
LY75	chr2:159814659:A:G	NI	CD4T	0.112876529360476	0.090575719332247	0.143619082378288
LY75	chr2:159814659:A:G	IAV	NK	0.0361402990104325	0.0500902115909395	0.281554352733801
LY75	chr2:159814659:A:G	IAV	CD8T	0.0443739740571601	0.0490327698582387	0.225670309107909
LY75	chr2:159814659:A:G	IAV	monocyte	0.0599031213113227	0.0648191394930411	0.220854762976077
LY75	chr2:159814659:A:G	IAV	B	0.0252586292574225	0.0497881558907806	0.349006037519077
LY75	chr2:159814659:A:G	IAV	CD4T	0.0894596029073302	0.0745930518593727	0.156401808864477
LY75	chr2:159814659:A:G	LPS	NK	0.0382858236733339	0.0533957314093952	0.281579441841925
LY75	chr2:159814659:A:G	LPS	CD8T	0.0542122652796628	0.0548716478540356	0.205248398312018
LY75	chr2:159814659:A:G	LPS	monocyte	0.05556240385658	0.0706348949659091	0.259980185487229
LY75	chr2:159814659:A:G	LPS	B	0.0277275792576535	0.0560779393713	0.35121872245763
LY75	chr2:159814659:A:G	LPS	CD4T	0.104902072922627	0.0847745688569639	0.14753093686449
LY75	chr2:159814659:A:G	Tcruzi	NK	0.036494147464024	0.0545614770407458	0.296640851294967
LY75	chr2:159814659:A:G	Tcruzi	CD8T	0.0695628067667744	0.0634568709561441	0.179596926586334
LY75	chr2:159814659:A:G	Tcruzi	monocyte	0.0806898829556649	0.0792117528696322	0.191008169698289
LY75	chr2:159814659:A:G	Tcruzi	B	0.037642794602725	0.0554861501536498	0.296029876778755
LY75	chr2:159814659:A:G	Tcruzi	CD4T	0.104070340147011	0.0841989588474819	0.1492407922582
LY75	chr2:159835053:G:A	NI	NK	0.106575337557712	0.0511641912651756	0.0164141338333162
LY75	chr2:159835053:G:A	NI	CD8T	0.166645524144496	0.0547430179962688	0.000646081206115565
LY75	chr2:159835053:G:A	NI	monocyte	0.12142666451138	0.0635768858745941	0.0222782831358828
LY75	chr2:159835053:G:A	NI	B	0.0332852811616259	0.05412952623771	0.25897408407134
LY75	chr2:159835053:G:A	NI	CD4T	0.21139060734086	0.064120489268616	0.000220121988327709
LY75	chr2:159835053:G:A	IAV	NK	0.135302921892427	0.0551354901146041	0.00214697169166985
LY75	chr2:159835053:G:A	IAV	CD8T	0.108098982739335	0.0467119576245709	0.00769950093017771
LY75	chr2:159835053:G:A	IAV	monocyte	0.0641577537842132	0.0540386141389439	0.112304889832014
LY75	chr2:159835053:G:A	IAV	B	0.032607736236673	0.0490234401361848	0.241966298009278
LY75	chr2:159835053:G:A	IAV	CD4T	0.177717981633579	0.0571594076809203	0.000424587517481483
LY75	chr2:159835053:G:A	LPS	NK	0.127880043792387	0.0534947011977098	0.00496814890067677
LY75	chr2:159835053:G:A	LPS	CD8T	0.129184332666929	0.0485241863362588	0.00338791804773203
LY75	chr2:159835053:G:A	LPS	monocyte	0.0676162765395691	0.0617564868873984	0.132660552124879
LY75	chr2:159835053:G:A	LPS	B	0.0215213605148119	0.0550334817830454	0.330729669756657
LY75	chr2:159835053:G:A	LPS	CD4T	0.198936892527339	0.0610612324355027	0.000250484626640667
LY75	chr2:159835053:G:A	Tcruzi	NK	0.0830620479598147	0.0533892821398434	0.060967356676582
LY75	chr2:159835053:G:A	Tcruzi	CD8T	0.158966517128252	0.0530457294339905	0.000770024730409504
LY75	chr2:159835053:G:A	Tcruzi	monocyte	0.100998218286056	0.0607260538417091	0.0431024453893302
LY75	chr2:159835053:G:A	Tcruzi	B	0.0331778740429564	0.052529394778741	0.25268000404613
LY75	chr2:159835053:G:A	Tcruzi	CD4T	0.180678280621009	0.0580880381919327	0.000791530924214321
LY75	chr2:159844036:G:A	NI	NK	0.0666726150568595	0.0417295181876564	0.0550382506307571
LY75	chr2:159844036:G:A	NI	CD8T	0.0836417446439163	0.0437530357619464	0.0346082695971419
LY75	chr2:159844036:G:A	NI	monocyte	0.0903502309667308	0.0549547854112578	0.042347049622597
LY75	chr2:159844036:G:A	NI	B	0.0108585990744912	0.0415719746282181	0.390829461429547
LY75	chr2:159844036:G:A	NI	CD4T	0.110325470809221	0.0532180482499689	0.0260683973241428
LY75	chr2:159844036:G:A	IAV	NK	0.059847065489172	0.0392417760938192	0.0620915543677263
LY75	chr2:159844036:G:A	IAV	CD8T	0.052862790947599	0.035935076577424	0.0703003955030293
LY75	chr2:159844036:G:A	IAV	monocyte	0.0380252614725119	0.0418855225324082	0.183284447359052
LY75	chr2:159844036:G:A	IAV	B	0.00590945733237662	0.037773126833016	0.427840494021797
LY75	chr2:159844036:G:A	IAV	CD4T	0.0740213170626162	0.0432707226159703	0.0496238244888026
LY75	chr2:159844036:G:A	LPS	NK	0.0831197795251214	0.0463536523435762	0.0334531491531401
LY75	chr2:159844036:G:A	LPS	CD8T	0.0642523718437102	0.0383255498104211	0.0514230909331138
LY75	chr2:159844036:G:A	LPS	monocyte	0.0317965412683349	0.0480644190262492	0.253478899393358
LY75	chr2:159844036:G:A	LPS	B	-0.003648236404467	0.0433378527273668	0.502539747176849
LY75	chr2:159844036:G:A	LPS	CD4T	0.0798806087308632	0.0461269007149896	0.049185763599712
LY75	chr2:159844036:G:A	Tcruzi	NK	0.0602828973003959	0.0419336966420345	0.0766810829314936
LY75	chr2:159844036:G:A	Tcruzi	CD8T	0.0891052866104638	0.0445646962695976	0.028195903492078
LY75	chr2:159844036:G:A	Tcruzi	monocyte	0.0591441581649103	0.0480718924105982	0.111273563940621
LY75	chr2:159844036:G:A	Tcruzi	B	0.0106130812846053	0.0403059419642437	0.388737859222298
LY75	chr2:159844036:G:A	Tcruzi	CD4T	0.101267930655487	0.0497804326901531	0.0283047615587055
LY75	chr2:159857831:T:C	NI	NK	-0.0296858548767376	0.0491166001132481	0.364154175934781
LY75	chr2:159857831:T:C	NI	CD8T	-0.0626458305496651	0.0672171872180612	0.259713109933086
LY75	chr2:159857831:T:C	NI	monocyte	-0.048818048149218	0.0686505197997363	0.314674066060746
LY75	chr2:159857831:T:C	NI	B	-0.0317473094150037	0.0536488330223559	0.370440400979982
LY75	chr2:159857831:T:C	NI	CD4T	-0.0726450143500686	0.0784296160036137	0.25920366395104
LY75	chr2:159857831:T:C	IAV	NK	-0.0369105248791314	0.0499995814015047	0.319040245395892
LY75	chr2:159857831:T:C	IAV	CD8T	-0.0313200889077479	0.044187939690487	0.328581985770666
LY75	chr2:159857831:T:C	IAV	monocyte	-0.0315282019614474	0.0542026951912068	0.375864158274241
LY75	chr2:159857831:T:C	IAV	B	-0.0313743663803686	0.0486271670475164	0.351851397822101
LY75	chr2:159857831:T:C	IAV	CD4T	-0.0662728318606216	0.070543239020951	0.257355435297599
LY75	chr2:159857831:T:C	LPS	NK	-0.0263150098739958	0.0485903605728819	0.379347622320827
LY75	chr2:159857831:T:C	LPS	CD8T	-0.0462717488175552	0.0540811954868523	0.281021103188754
LY75	chr2:159857831:T:C	LPS	monocyte	-0.0343516671846434	0.0633375471032393	0.381353772560856
LY75	chr2:159857831:T:C	LPS	B	-0.0322201636016128	0.0535146686202245	0.36418370578889
LY75	chr2:159857831:T:C	LPS	CD4T	-0.0661870307257998	0.0725400693252894	0.266682742581943
LY75	chr2:159857831:T:C	Tcruzi	NK	-0.0311198264536373	0.0509473584843415	0.36045715458773
LY75	chr2:159857831:T:C	Tcruzi	CD8T	-0.0642174881379186	0.067915778050069	0.251390564188406
LY75	chr2:159857831:T:C	Tcruzi	monocyte	-0.0408701028633156	0.0639666997451174	0.353753813334935
LY75	chr2:159857831:T:C	Tcruzi	B	-0.0323015670511881	0.0520552866987471	0.359325097118709
LY75	chr2:159857831:T:C	Tcruzi	CD4T	-0.0651521429459516	0.0719384706696174	0.270772394765361
LY75	chr2:159875205:C:G	NI	NK	0.133033440371273	0.0824891804983843	0.0453821647981767
LY75	chr2:159875205:C:G	NI	CD8T	0.150795257424746	0.0840967129087841	0.0390073109897534
LY75	chr2:159875205:C:G	NI	monocyte	0.0300372473360692	0.0866369868215067	0.361854135832642
LY75	chr2:159875205:C:G	NI	B	0.0852329233779072	0.0768191480073636	0.13192272722765
LY75	chr2:159875205:C:G	NI	CD4T	0.206214245372522	0.10834362756821	0.0309153313742434
LY75	chr2:159875205:C:G	IAV	NK	0.114383940701136	0.0743949622520115	0.0540326276622561
LY75	chr2:159875205:C:G	IAV	CD8T	0.108514207200418	0.0679393319672571	0.0495386335233324
LY75	chr2:159875205:C:G	IAV	monocyte	0.0299884052657348	0.0740755191393167	0.345306398559473
LY75	chr2:159875205:C:G	IAV	B	0.0813873412664259	0.0696891424401795	0.116198592017381
LY75	chr2:159875205:C:G	IAV	CD4T	0.185283365012448	0.097785931193312	0.0302157740401221
LY75	chr2:159875205:C:G	LPS	NK	0.11792320049129	0.0769064615564629	0.05741065181086
LY75	chr2:159875205:C:G	LPS	CD8T	0.141276915291374	0.0786349738531369	0.0347857269724425
LY75	chr2:159875205:C:G	LPS	monocyte	0.0179608285280141	0.0873972094809097	0.414840145904074
LY75	chr2:159875205:C:G	LPS	B	0.0909580502437283	0.076927125194297	0.115977106847996
LY75	chr2:159875205:C:G	LPS	CD4T	0.201334991866899	0.105073253430281	0.0298566600298848
LY75	chr2:159875205:C:G	Tcruzi	NK	0.125382762353492	0.0810449811197687	0.0543031642813104
LY75	chr2:159875205:C:G	Tcruzi	CD8T	0.154109497032918	0.0840620564923752	0.0348857888231119
LY75	chr2:159875205:C:G	Tcruzi	monocyte	0.0182080867890883	0.0850944423581296	0.411085559599169
LY75	chr2:159875205:C:G	Tcruzi	B	0.090231510832875	0.0752942772685714	0.111327067206635
LY75	chr2:159875205:C:G	Tcruzi	CD4T	0.205993049083521	0.106557937735951	0.0294142955646284
LY75	chr2:159910991:A:C	NI	NK	0.161958087793869	0.0608019491619671	0.0037565675886602
LY75	chr2:159910991:A:C	NI	CD8T	0.177214811255792	0.0623840190925744	0.0039045639203076
LY75	chr2:159910991:A:C	NI	monocyte	0.129328806329936	0.0686140912609531	0.0287377972057072
LY75	chr2:159910991:A:C	NI	B	0.051642226258118	0.0629567023880682	0.203308910938422
LY75	chr2:159910991:A:C	NI	CD4T	0.414685494398312	0.0701919890418382	9.32540483216907e-11
LY75	chr2:159910991:A:C	IAV	NK	0.220801278208957	0.0641938974927989	6.31907222199614e-05
LY75	chr2:159910991:A:C	IAV	CD8T	0.123674676343748	0.057370878217879	0.0182562725692162
LY75	chr2:159910991:A:C	IAV	monocyte	0.133695736824421	0.0648749833733322	0.0168740891444569
LY75	chr2:159910991:A:C	IAV	B	0.0688880523062699	0.0585408832427016	0.117912390774702
LY75	chr2:159910991:A:C	IAV	CD4T	0.338228439439844	0.0632873631774296	1.95786643780363e-08
LY75	chr2:159910991:A:C	LPS	NK	0.175426099335845	0.061179596033961	0.00203361953025102
LY75	chr2:159910991:A:C	LPS	CD8T	0.138928265326579	0.0589253948166082	0.0128247637675188
LY75	chr2:159910991:A:C	LPS	monocyte	0.0618442401059	0.0702879120755358	0.1877454214749
LY75	chr2:159910991:A:C	LPS	B	0.0377370835652474	0.0634137468126342	0.270236982824522
LY75	chr2:159910991:A:C	LPS	CD4T	0.377699032948388	0.0663295326007756	1.67875892280368e-09
LY75	chr2:159910991:A:C	Tcruzi	NK	0.125692862264531	0.0644613445940133	0.0284888830809476
LY75	chr2:159910991:A:C	Tcruzi	CD8T	0.215110570962823	0.059785903588767	0.000244691013024621
LY75	chr2:159910991:A:C	Tcruzi	monocyte	0.0744517867967672	0.0687837533811853	0.138468355449474
LY75	chr2:159910991:A:C	Tcruzi	B	0.0724607892071459	0.0624604849990312	0.121098377585968
LY75	chr2:159910991:A:C	Tcruzi	CD4T	0.35452576410565	0.0647261350745907	2.99271187099505e-08
LY75	chr2:159922634:C:T	NI	NK	0.0132013708470216	0.0543639058279078	0.547146756802969
LY75	chr2:159922634:C:T	NI	CD8T	0.0231155444686369	0.0634582374993729	0.508862994363209
LY75	chr2:159922634:C:T	NI	monocyte	-0.0181910214932713	0.0749794341689423	0.53598244111792
LY75	chr2:159922634:C:T	NI	B	0.0147853344447359	0.0598721757421281	0.549489737633792
LY75	chr2:159922634:C:T	NI	CD4T	0.0407394937762701	0.0851411233196825	0.461219441626691
LY75	chr2:159922634:C:T	IAV	NK	0.0186470709790738	0.0536023674406842	0.515028605417583
LY75	chr2:159922634:C:T	IAV	CD8T	0.0162034773747758	0.0485411213559048	0.51806875929562
LY75	chr2:159922634:C:T	IAV	monocyte	-0.017225028752451	0.0628255599918529	0.545498884326702
LY75	chr2:159922634:C:T	IAV	B	0.00985320475203354	0.051053348792808	0.56552644010568
LY75	chr2:159922634:C:T	IAV	CD4T	0.0300993863935441	0.0696149095398204	0.486343393983416
LY75	chr2:159922634:C:T	LPS	NK	0.0211261092316246	0.0583045183211191	0.506382044054268
LY75	chr2:159922634:C:T	LPS	CD8T	0.021529061340486	0.0561276039442797	0.498605750590639
LY75	chr2:159922634:C:T	LPS	monocyte	-0.0443737646895733	0.0973017905931665	0.45496644037375
LY75	chr2:159922634:C:T	LPS	B	0.00984380420182158	0.0579398358599375	0.568018525461625
LY75	chr2:159922634:C:T	LPS	CD4T	0.036035919725904	0.0784539175240133	0.473268338220459
LY75	chr2:159922634:C:T	Tcruzi	NK	0.0133526143955003	0.0560613359863936	0.547177415578737
LY75	chr2:159922634:C:T	Tcruzi	CD8T	0.0235730008166231	0.0617520285980686	0.501916314287973
LY75	chr2:159922634:C:T	Tcruzi	monocyte	-0.0228393383152707	0.074539996816482	0.531263917118165
LY75	chr2:159922634:C:T	Tcruzi	B	0.0101061234830467	0.0558029989500598	0.567458471788924
LY75	chr2:159922634:C:T	Tcruzi	CD4T	0.0319057568587555	0.0758607675453006	0.489272834542904
LY75	chr2:159925824:T:C	NI	NK	-0.0987613959601178	0.0520322365384479	0.0217885490043839
LY75	chr2:159925824:T:C	NI	CD8T	-0.118911109256399	0.0525411142174009	0.0115816835387789
LY75	chr2:159925824:T:C	NI	monocyte	-0.0908180065674618	0.0625424635080377	0.0676541478815078
LY75	chr2:159925824:T:C	NI	B	-0.0934626279082884	0.0543206168788822	0.0370802040287553
LY75	chr2:159925824:T:C	NI	CD4T	-0.160708983919255	0.06349473370579	0.00508690467981199
LY75	chr2:159925824:T:C	IAV	NK	-0.105694886315138	0.0523772027361686	0.0120924113299271
LY75	chr2:159925824:T:C	IAV	CD8T	-0.0783003539189946	0.0443515660550576	0.0343128657450006
LY75	chr2:159925824:T:C	IAV	monocyte	-0.0547792970985291	0.054496641342977	0.149786249723893
LY75	chr2:159925824:T:C	IAV	B	-0.0969054414114134	0.052008270262081	0.020589425677883
LY75	chr2:159925824:T:C	IAV	CD4T	-0.164242378061861	0.0623811095973435	0.00282559987844644
LY75	chr2:159925824:T:C	LPS	NK	-0.0910829655521341	0.0504159169376902	0.0312354108998141
LY75	chr2:159925824:T:C	LPS	CD8T	-0.0927573718876407	0.0470612271720326	0.0247526325994994
LY75	chr2:159925824:T:C	LPS	monocyte	-0.0692563790951037	0.0622976325595417	0.128276838401949
LY75	chr2:159925824:T:C	LPS	B	-0.0925211629197166	0.0534785070498	0.0370806145644377
LY75	chr2:159925824:T:C	LPS	CD4T	-0.163730715714033	0.0621945234451865	0.00359160328794916
LY75	chr2:159925824:T:C	Tcruzi	NK	-0.089027048780743	0.0520940027369234	0.0390854369477401
LY75	chr2:159925824:T:C	Tcruzi	CD8T	-0.12826064673743	0.0532567760379183	0.00607575711855291
LY75	chr2:159925824:T:C	Tcruzi	monocyte	-0.0878922052691489	0.0616950930798487	0.0706518943341391
LY75	chr2:159925824:T:C	Tcruzi	B	-0.0715214637396645	0.051900321934611	0.0797068447028501
LY75	chr2:159925824:T:C	Tcruzi	CD4T	-0.160514378960119	0.0615719952910509	0.00395896817031338
LY75	chr2:159941337:T:C	NI	NK	-0.0179121009115075	0.050946864774602	0.527664012657032
LY75	chr2:159941337:T:C	NI	CD8T	-0.0248239108268091	0.0599546319861218	0.507457987278796
LY75	chr2:159941337:T:C	NI	monocyte	-0.0207840011368105	0.0669646373965492	0.516166029120018
LY75	chr2:159941337:T:C	NI	B	-0.00500168170096177	0.0520969081006559	0.605856528367745
LY75	chr2:159941337:T:C	NI	CD4T	-0.0274249754233825	0.0718437409144646	0.50956142228854
LY75	chr2:159941337:T:C	IAV	NK	-0.0190965007209717	0.0489677763377416	0.514530052446108
LY75	chr2:159941337:T:C	IAV	CD8T	-0.0164438415631649	0.0443574894308754	0.520814279635042
LY75	chr2:159941337:T:C	IAV	monocyte	-0.0165836285211275	0.0552447102757376	0.546246377636519
LY75	chr2:159941337:T:C	IAV	B	-0.00547727078376336	0.0450528418129859	0.598868002787616
LY75	chr2:159941337:T:C	IAV	CD4T	-0.0218897293625531	0.0601600741448907	0.524307503864019
LY75	chr2:159941337:T:C	LPS	NK	-0.0190302970636967	0.0517848615676675	0.517273418690201
LY75	chr2:159941337:T:C	LPS	CD8T	-0.0216037518329428	0.0521447910339618	0.501707902921713
LY75	chr2:159941337:T:C	LPS	monocyte	-0.00874404008119065	0.0637256233015121	0.578469251313724
LY75	chr2:159941337:T:C	LPS	B	-0.0134585013308774	0.053417192945722	0.556673228888562
LY75	chr2:159941337:T:C	LPS	CD4T	-0.0238247972829051	0.0661535366018083	0.520566159034067
LY75	chr2:159941337:T:C	Tcruzi	NK	-0.0197292837169895	0.0533804319522479	0.519807379539854
LY75	chr2:159941337:T:C	Tcruzi	CD8T	-0.0279605477471941	0.0609641826212336	0.489277221135689
LY75	chr2:159941337:T:C	Tcruzi	monocyte	-0.0167991762685068	0.062901307817001	0.551091546195585
LY75	chr2:159941337:T:C	Tcruzi	B	-0.00410319562333696	0.0498392623956205	0.607328481951801
LY75	chr2:159941337:T:C	Tcruzi	CD4T	-0.0251654423626901	0.0672938376167573	0.519542777036856
LY86	chr6:6501055:T:G	NI	NK	0.0909152547150158	0.0401798031021951	0.0109384946464653
LY86	chr6:6501055:T:G	NI	CD8T	0.0899416647691911	0.0409534073832719	0.0152744525389541
LY86	chr6:6501055:T:G	NI	monocyte	0.113857625833644	0.0395416203788555	0.0023073453055689
LY86	chr6:6501055:T:G	NI	B	0.12003090280757	0.0423217211675356	0.001563167792829
LY86	chr6:6501055:T:G	NI	CD4T	0.0754665308211758	0.0472810696137053	0.0618255545615518
LY86	chr6:6501055:T:G	IAV	NK	0.0909783778808036	0.0390844470634089	0.00773623541177173
LY86	chr6:6501055:T:G	IAV	CD8T	0.0548015882431539	0.0393829451688547	0.0749733031143698
LY86	chr6:6501055:T:G	IAV	monocyte	0.100808012192072	0.0392274595996348	0.00519649387800623
LY86	chr6:6501055:T:G	IAV	B	0.111867985958517	0.0378679374001888	0.000787777609338563
LY86	chr6:6501055:T:G	IAV	CD4T	0.0708422154149524	0.0403318046663026	0.0429239347571483
LY86	chr6:6501055:T:G	LPS	NK	0.0896159283103347	0.0390397398059974	0.010777221752519
LY86	chr6:6501055:T:G	LPS	CD8T	0.0683799540485076	0.0386081840320167	0.0393815882710471
LY86	chr6:6501055:T:G	LPS	monocyte	0.131126819588998	0.0459617908923583	0.00124805024359359
LY86	chr6:6501055:T:G	LPS	B	0.122560231266244	0.0409910789979624	0.000842178035310759
LY86	chr6:6501055:T:G	LPS	CD4T	0.0766031513682308	0.0420107987220234	0.0389839279214275
LY86	chr6:6501055:T:G	Tcruzi	NK	0.0982390083459997	0.0427926252476562	0.00884266011962852
LY86	chr6:6501055:T:G	Tcruzi	CD8T	0.0829495043615727	0.0403912509975314	0.0221328982873852
LY86	chr6:6501055:T:G	Tcruzi	monocyte	0.114317416245712	0.0420387634765192	0.00352201264101146
LY86	chr6:6501055:T:G	Tcruzi	B	0.112254129908509	0.0403125307262084	0.00225558621085604
LY86	chr6:6501055:T:G	Tcruzi	CD4T	0.100701877892058	0.0441353389315623	0.011299980949275
LY86	chr6:6581216:G:A	NI	NK	-0.0030265195739969	0.0569457074743616	0.484289051963416
LY86	chr6:6581216:G:A	NI	CD8T	0.0324929548001604	0.0587859487719376	0.284203326369148
LY86	chr6:6581216:G:A	NI	monocyte	0.29347019686825	0.0556863062946262	3.97115956582254e-08
LY86	chr6:6581216:G:A	NI	B	0.239697617280728	0.0619801689331507	1.67965437678435e-05
LY86	chr6:6581216:G:A	NI	CD4T	0.0924383775633132	0.0639325723841936	0.074184228123089
LY86	chr6:6581216:G:A	IAV	NK	-0.0127962945024276	0.0552432005319646	0.416231865711835
LY86	chr6:6581216:G:A	IAV	CD8T	0.0124469411633877	0.0503555887684335	0.395966366992363
LY86	chr6:6581216:G:A	IAV	monocyte	0.228588611203384	0.0573810536692465	2.7066509895128e-05
LY86	chr6:6581216:G:A	IAV	B	0.161950477833133	0.0509019112158832	0.000699766936824612
LY86	chr6:6581216:G:A	IAV	CD4T	0.0825717512991272	0.0523831965988001	0.0577302090736947
LY86	chr6:6581216:G:A	LPS	NK	0.000165416969771714	0.0554878001207499	0.492345008169303
LY86	chr6:6581216:G:A	LPS	CD8T	0.0190446241898232	0.0526696611270076	0.350874490740013
LY86	chr6:6581216:G:A	LPS	monocyte	0.264526807514297	0.0631349687909862	1.26524307252363e-05
LY86	chr6:6581216:G:A	LPS	B	0.208861259473855	0.0566930862720998	9.053590474341e-05
LY86	chr6:6581216:G:A	LPS	CD4T	0.113966499515233	0.0560168185834465	0.0205667866572911
LY86	chr6:6581216:G:A	Tcruzi	NK	0.00439636066131211	0.060254518301304	0.46550442483062
LY86	chr6:6581216:G:A	Tcruzi	CD8T	0.0549260265368423	0.0571706950923124	0.165229623158226
LY86	chr6:6581216:G:A	Tcruzi	monocyte	0.316074187206432	0.062586542665149	3.65201845820986e-08
LY86	chr6:6581216:G:A	Tcruzi	B	0.228194200963378	0.0601416630542977	2.50387393049562e-05
LY86	chr6:6581216:G:A	Tcruzi	CD4T	0.112210608592977	0.0606306699867917	0.0311191556179944
LY86	chr6:6586825:A:G	NI	NK	-0.0876289218490127	0.058000116064978	0.065208352259732
LY86	chr6:6586825:A:G	NI	CD8T	-0.0213227331204883	0.061630448127437	0.361174737219518
LY86	chr6:6586825:A:G	NI	monocyte	-0.397685226747306	0.0454600285789592	0
LY86	chr6:6586825:A:G	NI	B	-0.570003974117701	0.0559258834943968	0
LY86	chr6:6586825:A:G	NI	CD4T	-0.0432937251572518	0.0627643352970093	0.243874878921468
LY86	chr6:6586825:A:G	IAV	NK	-0.139158823906597	0.0575519737918774	0.00744610966395487
LY86	chr6:6586825:A:G	IAV	CD8T	-0.0246316399241252	0.0547209156882781	0.323062466894331
LY86	chr6:6586825:A:G	IAV	monocyte	-0.473749980971586	0.0552780539481702	0
LY86	chr6:6586825:A:G	IAV	B	-0.445799430639415	0.0472440669366936	0
LY86	chr6:6586825:A:G	IAV	CD4T	-0.164263758244805	0.0497046006076168	0.000470704602975269
LY86	chr6:6586825:A:G	LPS	NK	-0.0917084162149374	0.0558816582973319	0.0509318175792459
LY86	chr6:6586825:A:G	LPS	CD8T	-0.0799431737699577	0.054147333957673	0.0696924167539188
LY86	chr6:6586825:A:G	LPS	monocyte	-0.414777418133559	0.0550290282744248	4.47419878923938e-14
LY86	chr6:6586825:A:G	LPS	B	-0.584351679844704	0.0517074901839752	0
LY86	chr6:6586825:A:G	LPS	CD4T	-0.108111909987318	0.0518335623686944	0.0189134880943248
LY86	chr6:6586825:A:G	Tcruzi	NK	-0.0922796709302499	0.0647300073408913	0.0765705701658939
LY86	chr6:6586825:A:G	Tcruzi	CD8T	-0.0872219333530013	0.061223239806992	0.0762681084940196
LY86	chr6:6586825:A:G	Tcruzi	monocyte	-0.429931297233319	0.0546556995315164	3.88578058618805e-15
LY86	chr6:6586825:A:G	Tcruzi	B	-0.556827951520075	0.0565615386376818	0
LY86	chr6:6586825:A:G	Tcruzi	CD4T	-0.106065142921679	0.0604882284330376	0.0397488747407847
LY86	chr6:6609209:A:G	NI	NK	-0.0122452592467108	0.0560774081254131	0.575231941851488
LY86	chr6:6609209:A:G	NI	CD8T	-0.0100225605245964	0.0628251485857802	0.592036342045714
LY86	chr6:6609209:A:G	NI	monocyte	-0.00110449098919423	0.0696982458205277	0.611142013147378
LY86	chr6:6609209:A:G	NI	B	-0.00492846312262423	0.0585979513145416	0.615280246717128
LY86	chr6:6609209:A:G	NI	CD4T	-0.0113656146054813	0.0770853213532763	0.587287892234218
LY86	chr6:6609209:A:G	IAV	NK	-0.0173101710460285	0.0561917587002211	0.545490649842506
LY86	chr6:6609209:A:G	IAV	CD8T	-0.0117330415610074	0.0488780474797506	0.56822006649364
LY86	chr6:6609209:A:G	IAV	monocyte	-0.00238718253653016	0.0577726525436899	0.62820412822268
LY86	chr6:6609209:A:G	IAV	B	-0.00301071100246971	0.0501021890570844	0.62181442022172
LY86	chr6:6609209:A:G	IAV	CD4T	-0.0156303309184461	0.0666501163334423	0.57033895870742
LY86	chr6:6609209:A:G	LPS	NK	-0.0127915865311356	0.0563478410339749	0.56772728756115
LY86	chr6:6609209:A:G	LPS	CD8T	-0.00870567407998495	0.053904358030299	0.586688032575719
LY86	chr6:6609209:A:G	LPS	monocyte	-0.00218716679928154	0.0697391317466138	0.617660675998234
LY86	chr6:6609209:A:G	LPS	B	-0.00459818951151554	0.0580188821563109	0.611721757561105
LY86	chr6:6609209:A:G	LPS	CD4T	-0.0163243082935832	0.073200861929104	0.569276732585272
LY86	chr6:6609209:A:G	Tcruzi	NK	-0.00618648743448276	0.0557441970995052	0.604125594960018
LY86	chr6:6609209:A:G	Tcruzi	CD8T	-0.00916678654094942	0.0603376524895494	0.59260415406456
LY86	chr6:6609209:A:G	Tcruzi	monocyte	-0.000567719390165979	0.0674741281751072	0.632105506713627
LY86	chr6:6609209:A:G	Tcruzi	B	-0.00337334266300961	0.0557252269959914	0.620072950477152
LY86	chr6:6609209:A:G	Tcruzi	CD4T	-0.0142734591626569	0.0736558454743601	0.581004103975105
LY86	chr6:6618316:T:G	NI	NK	0.0424826906952587	0.0530355509821373	0.20886661773998
LY86	chr6:6618316:T:G	NI	CD8T	0.0526171200400876	0.0557971515340536	0.17090089019884
LY86	chr6:6618316:T:G	NI	monocyte	0.239020078052854	0.0464591114183665	1.54805783476574e-07
LY86	chr6:6618316:T:G	NI	B	0.330658899253656	0.0552793045145135	3.06973824127848e-10
LY86	chr6:6618316:T:G	NI	CD4T	0.154619156639226	0.0582699252420961	0.00391007533846789
LY86	chr6:6618316:T:G	IAV	NK	0.0914341735253495	0.0512394616579807	0.0357744614209973
LY86	chr6:6618316:T:G	IAV	CD8T	0.100242068119999	0.0484723901449828	0.017013171262828
LY86	chr6:6618316:T:G	IAV	monocyte	0.237075833529547	0.0526396701344007	1.44640804680466e-06
LY86	chr6:6618316:T:G	IAV	B	0.246462790974757	0.0461311418235999	8.62380331803902e-08
LY86	chr6:6618316:T:G	IAV	CD4T	0.150287294553736	0.0473268517436328	0.000795354626197878
LY86	chr6:6618316:T:G	LPS	NK	0.0993847123159282	0.0510865142353865	0.0249551143279235
LY86	chr6:6618316:T:G	LPS	CD8T	0.0682955300647799	0.0488620848501774	0.0814408905233277
LY86	chr6:6618316:T:G	LPS	monocyte	0.179048220762971	0.0546678619402806	0.00065023490869147
LY86	chr6:6618316:T:G	LPS	B	0.327759892805237	0.051540438425249	4.39107664574243e-11
LY86	chr6:6618316:T:G	LPS	CD4T	0.154010651024308	0.0494432488459706	0.000985099901388354
LY86	chr6:6618316:T:G	Tcruzi	NK	0.0194711672674297	0.0589400967218146	0.361316538260826
LY86	chr6:6618316:T:G	Tcruzi	CD8T	0.056928372861411	0.0549507782343516	0.148674255398506
LY86	chr6:6618316:T:G	Tcruzi	monocyte	0.239409108578656	0.0534114438941375	3.77912564245609e-06
LY86	chr6:6618316:T:G	Tcruzi	B	0.32225152623687	0.0549741230542405	5.4345700168232e-10
LY86	chr6:6618316:T:G	Tcruzi	CD4T	0.0987104642101785	0.0568901494731114	0.0436153439715367
LY86	chr6:6622089:C:T	NI	NK	-0.04380159270469	0.0911738782682962	0.359995836239054
LY86	chr6:6622089:C:T	NI	CD8T	-0.063444014043451	0.10195385123439	0.314165445970787
LY86	chr6:6622089:C:T	NI	monocyte	-0.170468084985903	0.152808693243472	0.148122570697783
LY86	chr6:6622089:C:T	NI	B	-0.105795817285278	0.117258299003508	0.216280948766471
LY86	chr6:6622089:C:T	NI	CD4T	-0.0696092824436131	0.119938593603785	0.325414896758819
LY86	chr6:6622089:C:T	IAV	NK	-0.0571701603150612	0.0893136406046492	0.305447965668547
LY86	chr6:6622089:C:T	IAV	CD8T	-0.0427993734914235	0.0798655199237901	0.339833363165097
LY86	chr6:6622089:C:T	IAV	monocyte	-0.144086248736479	0.134570508146145	0.161182852397253
LY86	chr6:6622089:C:T	IAV	B	-0.0964385242766191	0.104480290546731	0.207088455365266
LY86	chr6:6622089:C:T	IAV	CD4T	-0.0696905515918956	0.103039194009603	0.297702599122534
LY86	chr6:6622089:C:T	LPS	NK	-0.0444189254639835	0.0907868683774948	0.354151133905761
LY86	chr6:6622089:C:T	LPS	CD8T	-0.0501126166745184	0.0883847899992261	0.328874008417983
LY86	chr6:6622089:C:T	LPS	monocyte	-0.147126466851273	0.142212294342724	0.17407021002058
LY86	chr6:6622089:C:T	LPS	B	-0.103769578540741	0.114110094188895	0.214229964115543
LY86	chr6:6622089:C:T	LPS	CD4T	-0.0755344253504629	0.112232374231835	0.29812923156967
LY86	chr6:6622089:C:T	Tcruzi	NK	-0.0480710804466824	0.094596115935796	0.349637092120695
LY86	chr6:6622089:C:T	Tcruzi	CD8T	-0.0736508563646402	0.102652393369102	0.282020986689385
LY86	chr6:6622089:C:T	Tcruzi	monocyte	-0.167764480394737	0.15320938495805	0.157166573503743
LY86	chr6:6622089:C:T	Tcruzi	B	-0.102257126931012	0.112454595714573	0.212565386654738
LY86	chr6:6622089:C:T	Tcruzi	CD4T	-0.0670518880962554	0.113537647689547	0.324345021316317
LY86	chr6:6633972:T:C	NI	NK	0.0232668319263448	0.0500833597989736	0.314284503751646
LY86	chr6:6633972:T:C	NI	CD8T	0.0670387765908352	0.052217914482456	0.100272556162547
LY86	chr6:6633972:T:C	NI	monocyte	0.228912702488838	0.0460426625324582	3.07228534103662e-07
LY86	chr6:6633972:T:C	NI	B	0.254830894330539	0.0527025491953126	2.97053394791524e-07
LY86	chr6:6633972:T:C	NI	CD4T	0.160701836758627	0.0558867708206403	0.00205944648866519
LY86	chr6:6633972:T:C	IAV	NK	0.0615294316031394	0.0476188253079755	0.0954731253130124
LY86	chr6:6633972:T:C	IAV	CD8T	0.0314861770362672	0.04504698502188	0.235265553399437
LY86	chr6:6633972:T:C	IAV	monocyte	0.203056958346978	0.049797872495438	1.29510992304417e-05
LY86	chr6:6633972:T:C	IAV	B	0.210268059953331	0.0451111554687005	9.78437453037946e-07
LY86	chr6:6633972:T:C	IAV	CD4T	0.141064015927237	0.0456892075444211	0.00109438152347631
LY86	chr6:6633972:T:C	LPS	NK	0.0234984215797761	0.0494124981098893	0.309234120594567
LY86	chr6:6633972:T:C	LPS	CD8T	0.112424763562116	0.0469002734182866	0.00656403254812435
LY86	chr6:6633972:T:C	LPS	monocyte	0.211042490635386	0.0531861027887737	3.70211799048891e-05
LY86	chr6:6633972:T:C	LPS	B	0.269012645113199	0.0508813128018807	9.95856711475461e-09
LY86	chr6:6633972:T:C	LPS	CD4T	0.148702844041786	0.0481874674043767	0.00116211896097748
LY86	chr6:6633972:T:C	Tcruzi	NK	0.0447222217629752	0.0531737455619421	0.196414013392678
LY86	chr6:6633972:T:C	Tcruzi	CD8T	0.0797557457645649	0.0507927068496542	0.0591428011296681
LY86	chr6:6633972:T:C	Tcruzi	monocyte	0.209872532405397	0.051711301308617	3.53055339881198e-05
LY86	chr6:6633972:T:C	Tcruzi	B	0.237828959778135	0.0510918393224845	1.21121598696345e-06
LY86	chr6:6633972:T:C	Tcruzi	CD4T	0.148933558298086	0.0534717971106669	0.00290402122305655
LY86	chr6:6672407:C:T	NI	NK	0.0487307279666651	0.0391019867613378	0.102414468565065
LY86	chr6:6672407:C:T	NI	CD8T	0.0742655970910119	0.0400988797470103	0.0320967754215042
LY86	chr6:6672407:C:T	NI	monocyte	0.120583975900952	0.03977063113617	0.00104416759609859
LY86	chr6:6672407:C:T	NI	B	0.140657790421152	0.0443571112137984	0.000210622546243453
LY86	chr6:6672407:C:T	NI	CD4T	0.0976205578574192	0.0452271019637925	0.0159210788296223
LY86	chr6:6672407:C:T	IAV	NK	0.0500674275441901	0.0372424052790038	0.0844454519875929
LY86	chr6:6672407:C:T	IAV	CD8T	0.0356324297586902	0.0350304122428241	0.146277527965195
LY86	chr6:6672407:C:T	IAV	monocyte	0.110260874828673	0.0406135356388404	0.00188767121757838
LY86	chr6:6672407:C:T	IAV	B	0.107548264368679	0.0365128059229395	0.000995890091357238
LY86	chr6:6672407:C:T	IAV	CD4T	0.0747259734761596	0.0377055569660252	0.0260697688431906
LY86	chr6:6672407:C:T	LPS	NK	0.0370152777090714	0.0392571979605981	0.166406137837385
LY86	chr6:6672407:C:T	LPS	CD8T	0.0663938623182468	0.0357690966033325	0.030227207626078
LY86	chr6:6672407:C:T	LPS	monocyte	0.108275655034433	0.0438255376243055	0.00641668433357662
LY86	chr6:6672407:C:T	LPS	B	0.14178849290165	0.0427902051524693	0.000113621421009369
LY86	chr6:6672407:C:T	LPS	CD4T	0.112946063279507	0.0410465554472432	0.00223559593575036
LY86	chr6:6672407:C:T	Tcruzi	NK	0.0542323265281897	0.0411631939995881	0.0895510084412773
LY86	chr6:6672407:C:T	Tcruzi	CD8T	0.0772428802700189	0.0393597191007852	0.0235871774238974
LY86	chr6:6672407:C:T	Tcruzi	monocyte	0.124804507853277	0.0431728520501201	0.00130812130453134
LY86	chr6:6672407:C:T	Tcruzi	B	0.127750415306597	0.0414732023199274	0.000450823615458647
LY86	chr6:6672407:C:T	Tcruzi	CD4T	0.0878888484532841	0.0429024896039916	0.0219228596553294
LY86	chr6:6672938:G:A	NI	NK	0.238816683862669	0.114825754966166	0.0183241882658922
LY86	chr6:6672938:G:A	NI	CD8T	0.260003834534936	0.112439752924487	0.0128749164191134
LY86	chr6:6672938:G:A	NI	monocyte	0.335242045693942	0.115506441030778	0.00168115184910909
LY86	chr6:6672938:G:A	NI	B	0.293090946772943	0.113479982510562	0.00470296489091269
LY86	chr6:6672938:G:A	NI	CD4T	0.265373785224463	0.122769906845007	0.022586944328244
LY86	chr6:6672938:G:A	IAV	NK	0.260185044323136	0.112874842012056	0.00726915022781163
LY86	chr6:6672938:G:A	IAV	CD8T	0.197066547369213	0.119649586656092	0.0403367181391089
LY86	chr6:6672938:G:A	IAV	monocyte	0.297441702108626	0.110007041133556	0.0029861049860674
LY86	chr6:6672938:G:A	IAV	B	0.26888932676835	0.10528732264817	0.00430558187624309
LY86	chr6:6672938:G:A	IAV	CD4T	0.241814998911754	0.112729376311287	0.0203673422096168
LY86	chr6:6672938:G:A	LPS	NK	0.235815438423009	0.113511082316763	0.0190616080666901
LY86	chr6:6672938:G:A	LPS	CD8T	0.237589362645995	0.109056927481262	0.0142179597682836
LY86	chr6:6672938:G:A	LPS	monocyte	0.316631272435777	0.120520811135636	0.00444083064386944
LY86	chr6:6672938:G:A	LPS	B	0.292523931090868	0.11039015387459	0.00403476769857474
LY86	chr6:6672938:G:A	LPS	CD4T	0.246503259399401	0.117827436156211	0.025781163641128
LY86	chr6:6672938:G:A	Tcruzi	NK	0.207865263356574	0.125484830301634	0.0507739906276961
LY86	chr6:6672938:G:A	Tcruzi	CD8T	0.246893459587197	0.112079470863894	0.016454556166935
LY86	chr6:6672938:G:A	Tcruzi	monocyte	0.323466325807025	0.11559407027257	0.0025399543511495
LY86	chr6:6672938:G:A	Tcruzi	B	0.29162912716864	0.111094286159981	0.00363746038987536
LY86	chr6:6672938:G:A	Tcruzi	CD4T	0.27287162974442	0.11703313083093	0.0139809202016428
LY86	chr6:6674283:C:T	NI	NK	0.165173759757183	0.103790377160166	0.0519768182197138
LY86	chr6:6674283:C:T	NI	CD8T	0.21181831141028	0.104132406251048	0.0214310727126641
LY86	chr6:6674283:C:T	NI	monocyte	0.221828536828524	0.108205405019884	0.0219158027506171
LY86	chr6:6674283:C:T	NI	B	0.220348143588126	0.107257712994696	0.018394631433356
LY86	chr6:6674283:C:T	NI	CD4T	0.231004751585234	0.116175501604597	0.0251398175408494
LY86	chr6:6674283:C:T	IAV	NK	0.179221683088046	0.100359834351693	0.0301016341142155
LY86	chr6:6674283:C:T	IAV	CD8T	0.176175503745906	0.0961518667069512	0.0241993080752071
LY86	chr6:6674283:C:T	IAV	monocyte	0.186201078070352	0.104927603463838	0.036181099586068
LY86	chr6:6674283:C:T	IAV	B	0.205241481385682	0.0993328606550179	0.0157592247541511
LY86	chr6:6674283:C:T	IAV	CD4T	0.181053702208807	0.102021708941605	0.0414246993457397
LY86	chr6:6674283:C:T	LPS	NK	0.198736677030476	0.10306112585968	0.0227281356064453
LY86	chr6:6674283:C:T	LPS	CD8T	0.182033183377551	0.0967494559757749	0.0274176921446217
LY86	chr6:6674283:C:T	LPS	monocyte	0.202574422087999	0.112739002155166	0.0383063784562264
LY86	chr6:6674283:C:T	LPS	B	0.236345362600481	0.109629066252049	0.0131023149372515
LY86	chr6:6674283:C:T	LPS	CD4T	0.190130380607015	0.106614122475485	0.0433912140238652
LY86	chr6:6674283:C:T	Tcruzi	NK	0.177512310461415	0.105371500413653	0.043212409515458
LY86	chr6:6674283:C:T	Tcruzi	CD8T	0.199699101907052	0.101705526066539	0.0251820178708015
LY86	chr6:6674283:C:T	Tcruzi	monocyte	0.234378425947166	0.11484622801035	0.0191916568881746
LY86	chr6:6674283:C:T	Tcruzi	B	0.218665158848229	0.105367172071265	0.0164562789289856
LY86	chr6:6674283:C:T	Tcruzi	CD4T	0.211281215074118	0.109758795162468	0.0309659527772637
LY86	chr6:6678649:C:T	NI	NK	0.128570551937115	0.0405696229696587	0.000869693703721081
LY86	chr6:6678649:C:T	NI	CD8T	0.119995084240998	0.0394228087248658	0.00338905090097403
LY86	chr6:6678649:C:T	NI	monocyte	0.130219339234609	0.0369195143839253	0.000828810696869814
LY86	chr6:6678649:C:T	NI	B	0.149591648975297	0.041891577591697	0.000109853237460871
LY86	chr6:6678649:C:T	NI	CD4T	0.122996102247163	0.0426219421295289	0.00577262908063967
LY86	chr6:6678649:C:T	IAV	NK	0.11113202475059	0.0395529497012613	0.00394051019863884
LY86	chr6:6678649:C:T	IAV	CD8T	0.0974472377689813	0.0413864284712111	0.0101737791147441
LY86	chr6:6678649:C:T	IAV	monocyte	0.140508493734804	0.0405180098148288	0.000205287689047381
LY86	chr6:6678649:C:T	IAV	B	0.127754112361093	0.0349127672253282	0.000364258258058297
LY86	chr6:6678649:C:T	IAV	CD4T	0.113379181078771	0.0379031008879489	0.00389489963396105
LY86	chr6:6678649:C:T	LPS	NK	0.0991674331857407	0.0432105543808968	0.0167825370194335
LY86	chr6:6678649:C:T	LPS	CD8T	0.104306827254848	0.0396990078270485	0.00756148332855208
LY86	chr6:6678649:C:T	LPS	monocyte	0.138175829879791	0.0418394739191461	0.00103384794128207
LY86	chr6:6678649:C:T	LPS	B	0.150579193537112	0.04053492065141	5.27522273212657e-05
LY86	chr6:6678649:C:T	LPS	CD4T	0.124291705484585	0.0379914595092491	0.00192792922019066
LY86	chr6:6678649:C:T	Tcruzi	NK	0.0965713414779621	0.0465283748090027	0.0279933739678131
LY86	chr6:6678649:C:T	Tcruzi	CD8T	0.112446063552537	0.0400284029642643	0.00629445382814571
LY86	chr6:6678649:C:T	Tcruzi	monocyte	0.120980249503351	0.0400788095896317	0.0043276674754166
LY86	chr6:6678649:C:T	Tcruzi	B	0.137470115675264	0.038145269423899	0.000365121672561257
LY86	chr6:6678649:C:T	Tcruzi	CD4T	0.111047674773254	0.0430795630517118	0.0124212875423448
LY9	chr1:160705946:C:A	NI	NK	0.00363350373007299	0.034376847320311	0.657663557382522
LY9	chr1:160705946:C:A	NI	CD8T	0.00651718445447718	0.0379914711421414	0.638795565436236
LY9	chr1:160705946:C:A	NI	monocyte	-0.00573689683058368	0.0488821560821979	0.625940332257565
LY9	chr1:160705946:C:A	NI	B	-0.000229609627722518	0.0379752258419246	0.686796713197042
LY9	chr1:160705946:C:A	NI	CD4T	0.00415712859586045	0.0445997310216414	0.646799348754635
LY9	chr1:160705946:C:A	IAV	NK	0.000950959625423263	0.0311642661084579	0.67685101279164
LY9	chr1:160705946:C:A	IAV	CD8T	0.00196575690543925	0.0286814501615846	0.665944166305046
LY9	chr1:160705946:C:A	IAV	monocyte	-0.00293921884945471	0.0382158354100698	0.669852520243596
LY9	chr1:160705946:C:A	IAV	B	0.00586866681308882	0.0332116831074447	0.638912916370721
LY9	chr1:160705946:C:A	IAV	CD4T	0.00472588218422971	0.0352624216236982	0.648265580661436
LY9	chr1:160705946:C:A	LPS	NK	0.00409947509631439	0.034143058273865	0.646535395500713
LY9	chr1:160705946:C:A	LPS	CD8T	0.00207893391411111	0.0323789055460499	0.65956916607388
LY9	chr1:160705946:C:A	LPS	monocyte	-4.11202181963429e-06	0.0481735010495047	0.671512888453748
LY9	chr1:160705946:C:A	LPS	B	0.00243281524732555	0.0373253270825099	0.661253447136826
LY9	chr1:160705946:C:A	LPS	CD4T	0.00904676354798793	0.0396207621496612	0.615570567134015
LY9	chr1:160705946:C:A	Tcruzi	NK	7.61103976167213e-05	0.0353599992798968	0.68204293158961
LY9	chr1:160705946:C:A	Tcruzi	CD8T	0.0049170425980377	0.0361192928901008	0.64604807238805
LY9	chr1:160705946:C:A	Tcruzi	monocyte	-0.00628843968559366	0.046076245664229	0.64606328755375
LY9	chr1:160705946:C:A	Tcruzi	B	0.000559782950761159	0.0359578986003779	0.679162531170277
LY9	chr1:160705946:C:A	Tcruzi	CD4T	0.00877793027074534	0.0424675190190174	0.626766502644617
LY9	chr1:160716629:G:A	NI	NK	0.462968319054257	0.160199875527567	0.000133297262838698
LY9	chr1:160716629:G:A	NI	CD8T	0.427469989882989	0.140365406828394	0.000289159959716077
LY9	chr1:160716629:G:A	NI	monocyte	0.14860541195684	0.155619828963482	0.165708623759618
LY9	chr1:160716629:G:A	NI	B	0.266312296070401	0.140913822971864	0.0242120374073012
LY9	chr1:160716629:G:A	NI	CD4T	0.413994026023793	0.143550901180958	0.000816109773198165
LY9	chr1:160716629:G:A	IAV	NK	0.338189348722176	0.123020485540672	0.00108714393259057
LY9	chr1:160716629:G:A	IAV	CD8T	0.264474380527406	0.110368931234934	0.00682331103288975
LY9	chr1:160716629:G:A	IAV	monocyte	0.123264818584983	0.133390568904422	0.172471743260805
LY9	chr1:160716629:G:A	IAV	B	0.194138216375298	0.119831435787073	0.0478729561471456
LY9	chr1:160716629:G:A	IAV	CD4T	0.242371674786167	0.099229767939754	0.0082220422740684
LY9	chr1:160716629:G:A	LPS	NK	0.408770360132206	0.139120292990764	0.000273300567802306
LY9	chr1:160716629:G:A	LPS	CD8T	0.338108741862326	0.119138990537608	0.00125688105238507
LY9	chr1:160716629:G:A	LPS	monocyte	0.196956862596622	0.162861297466511	0.107716213483745
LY9	chr1:160716629:G:A	LPS	B	0.280892609197107	0.138477279038588	0.0155592078381241
LY9	chr1:160716629:G:A	LPS	CD4T	0.23916777113558	0.102829210468435	0.011782397826998
LY9	chr1:160716629:G:A	Tcruzi	NK	0.49428788691239	0.172707607105144	0.000106975718549506
LY9	chr1:160716629:G:A	Tcruzi	CD8T	0.430288058771393	0.138944787123155	0.000160217705320468
LY9	chr1:160716629:G:A	Tcruzi	monocyte	0.168393537961037	0.149619771439564	0.126791642404573
LY9	chr1:160716629:G:A	Tcruzi	B	0.240791294923041	0.132681076922831	0.0301690491413323
LY9	chr1:160716629:G:A	Tcruzi	CD4T	0.436331165145359	0.148505264892437	0.000316695331691792
LY9	chr1:160723029:G:C	NI	NK	-0.0125798451799115	0.0330667346357231	0.537108548129284
LY9	chr1:160723029:G:C	NI	CD8T	-0.0181501419040762	0.0351261949429487	0.497497412666543
LY9	chr1:160723029:G:C	NI	monocyte	0.0153150835112714	0.0501906254047045	0.55079474971466
LY9	chr1:160723029:G:C	NI	B	-0.00410336493285909	0.0343065179807129	0.628930901626681
LY9	chr1:160723029:G:C	NI	CD4T	-0.0276354973723093	0.0422171459426484	0.450144027163043
LY9	chr1:160723029:G:C	IAV	NK	-0.020476766896832	0.0346271233536596	0.47350751337108
LY9	chr1:160723029:G:C	IAV	CD8T	-0.0125964912514919	0.0289035998409221	0.519923493474333
LY9	chr1:160723029:G:C	IAV	monocyte	-0.00355469413021137	0.0333479208868108	0.631921713745789
LY9	chr1:160723029:G:C	IAV	B	0.00140458935144563	0.0292720859577412	0.676205846357723
LY9	chr1:160723029:G:C	IAV	CD4T	-0.00712846639023757	0.0272533047397566	0.577063926835264
LY9	chr1:160723029:G:C	LPS	NK	-0.0258849253267687	0.0391821443790264	0.437004501033795
LY9	chr1:160723029:G:C	LPS	CD8T	-0.0191390536962043	0.0327352969746232	0.46374557723711
LY9	chr1:160723029:G:C	LPS	monocyte	-0.0448433624084992	0.0714228050171383	0.395005120838036
LY9	chr1:160723029:G:C	LPS	B	0.00111330631628028	0.0343301967121881	0.657655336064166
LY9	chr1:160723029:G:C	LPS	CD4T	-0.0252234350582797	0.0344939441350038	0.426226372289776
LY9	chr1:160723029:G:C	Tcruzi	NK	-0.0260517611079168	0.0418814074842105	0.457717250991515
LY9	chr1:160723029:G:C	Tcruzi	CD8T	-0.024166223508126	0.0376928962350526	0.455237357124014
LY9	chr1:160723029:G:C	Tcruzi	monocyte	-0.012747525872659	0.039897893924318	0.566033133934432
LY9	chr1:160723029:G:C	Tcruzi	B	0.00151155347034752	0.0333994217946398	0.670461326673314
LY9	chr1:160723029:G:C	Tcruzi	CD4T	-0.0279825142419415	0.0417984567936432	0.44812475116886
LY9	chr1:160758850:G:T	NI	NK	0.175423938769936	0.112914221004164	0.0438863940834193
LY9	chr1:160758850:G:T	NI	CD8T	0.191532497045442	0.114915822046302	0.0394169072052677
LY9	chr1:160758850:G:T	NI	monocyte	0.0578707500453278	0.0985758905300472	0.27453140520713
LY9	chr1:160758850:G:T	NI	B	0.0775047378759636	0.0872668759631397	0.185241696129568
LY9	chr1:160758850:G:T	NI	CD4T	0.141703921061637	0.0954933987786289	0.068736088384491
LY9	chr1:160758850:G:T	IAV	NK	0.0980277160310488	0.0762220332369114	0.0948170665027656
LY9	chr1:160758850:G:T	IAV	CD8T	0.129420795721815	0.0870533866788963	0.0517372564514394
LY9	chr1:160758850:G:T	IAV	monocyte	0.0988652072705546	0.0934067621162609	0.140057482158689
LY9	chr1:160758850:G:T	IAV	B	0.0509425969667551	0.0728700973620287	0.239469395466812
LY9	chr1:160758850:G:T	IAV	CD4T	0.0655252379384892	0.0659417453977314	0.167786136958733
LY9	chr1:160758850:G:T	LPS	NK	0.127174044757985	0.0863519272272253	0.0643733920574836
LY9	chr1:160758850:G:T	LPS	CD8T	0.128648687354807	0.0828712479499084	0.0552666901863412
LY9	chr1:160758850:G:T	LPS	monocyte	0.105724985160692	0.108884653179724	0.163057367593913
LY9	chr1:160758850:G:T	LPS	B	0.0898377372331382	0.0876586691941671	0.148894793135036
LY9	chr1:160758850:G:T	LPS	CD4T	0.0849176882612557	0.0693392550695689	0.120795516479728
LY9	chr1:160758850:G:T	Tcruzi	NK	0.161806272851457	0.105582949451178	0.0494179015251716
LY9	chr1:160758850:G:T	Tcruzi	CD8T	0.159354762685185	0.0962145824696164	0.044889190864079
LY9	chr1:160758850:G:T	Tcruzi	monocyte	0.0641285435386832	0.0946751802876032	0.250856545172679
LY9	chr1:160758850:G:T	Tcruzi	B	0.0689068837613537	0.0821208017858375	0.198261701005206
LY9	chr1:160758850:G:T	Tcruzi	CD4T	0.155972840214206	0.100533372199778	0.0549831256780608
LY9	chr1:160768617:T:C	NI	NK	-0.0217948120097423	0.08000157449885	0.496782129425587
LY9	chr1:160768617:T:C	NI	CD8T	-0.0290218335027488	0.0862221043527507	0.47855392570833
LY9	chr1:160768617:T:C	NI	monocyte	-0.060218030823145	0.118196771009919	0.394364590712491
LY9	chr1:160768617:T:C	NI	B	0.0500744681699367	0.106972557411528	0.436685860103331
LY9	chr1:160768617:T:C	NI	CD4T	0.00692807966843238	0.0941000363597681	0.575424077979449
LY9	chr1:160768617:T:C	IAV	NK	-0.0261741261629016	0.0754620813248768	0.472549572601043
LY9	chr1:160768617:T:C	IAV	CD8T	-0.0290385051907673	0.0727786230557458	0.455124693591393
LY9	chr1:160768617:T:C	IAV	monocyte	-0.0709619212355145	0.115134512428343	0.363772274311091
LY9	chr1:160768617:T:C	IAV	B	0.0270842283635328	0.0790246491790042	0.484298367770419
LY9	chr1:160768617:T:C	IAV	CD4T	-0.00934048677815013	0.0721889753992616	0.543202571187171
LY9	chr1:160768617:T:C	LPS	NK	-0.0211210166749554	0.0779911346958245	0.493434191503615
LY9	chr1:160768617:T:C	LPS	CD8T	-0.0215240003369908	0.0735943106471167	0.48795275275063
LY9	chr1:160768617:T:C	LPS	monocyte	-0.0988793932996355	0.152058006639536	0.335560930188143
LY9	chr1:160768617:T:C	LPS	B	0.0514141452395511	0.10739258072531	0.430188249779911
LY9	chr1:160768617:T:C	LPS	CD4T	-0.0193669707107389	0.0789016525882962	0.505803532897815
LY9	chr1:160768617:T:C	Tcruzi	NK	-0.0190726757604123	0.0813658467398514	0.506284974422097
LY9	chr1:160768617:T:C	Tcruzi	CD8T	-0.0194088361915559	0.0791022304999715	0.505433970214158
LY9	chr1:160768617:T:C	Tcruzi	monocyte	-0.0974229374486999	0.146981883435943	0.337938395468895
LY9	chr1:160768617:T:C	Tcruzi	B	0.06078843835845	0.115705534469629	0.408180284049074
LY9	chr1:160768617:T:C	Tcruzi	CD4T	-0.0148555965313872	0.0873223989577032	0.530843442392249
LY9	chr1:160820671:G:T	NI	NK	-0.23808244506218	0.135473469372071	0.029580925809612
LY9	chr1:160820671:G:T	NI	CD8T	-0.379290117027757	0.149811141426061	0.00265548048574049
LY9	chr1:160820671:G:T	NI	monocyte	-0.241555165163743	0.174928768159472	0.0719553002331295
LY9	chr1:160820671:G:T	NI	B	-0.129801375124042	0.145204228855744	0.171783293996913
LY9	chr1:160820671:G:T	NI	CD4T	-0.522125984215586	0.181236783251259	0.000912201452845873
LY9	chr1:160820671:G:T	IAV	NK	-0.219841486446295	0.124306590086476	0.0289082470542722
LY9	chr1:160820671:G:T	IAV	CD8T	-0.24432493912006	0.118301971437147	0.0113596042226105
LY9	chr1:160820671:G:T	IAV	monocyte	-0.139381030247508	0.141764375171749	0.152433689342537
LY9	chr1:160820671:G:T	IAV	B	-0.105449720983751	0.123485090027199	0.181661004729695
LY9	chr1:160820671:G:T	IAV	CD4T	-0.464304187016556	0.149632752149212	0.000740208446904367
LY9	chr1:160820671:G:T	LPS	NK	-0.233511626424089	0.130487206438095	0.0295458615213395
LY9	chr1:160820671:G:T	LPS	CD8T	-0.305511851501841	0.128829751578594	0.00479781363630238
LY9	chr1:160820671:G:T	LPS	monocyte	-0.215187431238565	0.176875984763272	0.0996872553144082
LY9	chr1:160820671:G:T	LPS	B	-0.127558622791808	0.141997999847968	0.171021791167849
LY9	chr1:160820671:G:T	LPS	CD4T	-0.4384397535401	0.138880014472896	0.000887352042385659
LY9	chr1:160820671:G:T	Tcruzi	NK	-0.262725706678601	0.142721741481801	0.0219547580978852
LY9	chr1:160820671:G:T	Tcruzi	CD8T	-0.36065272056716	0.143104797275221	0.00281439127928385
LY9	chr1:160820671:G:T	Tcruzi	monocyte	-0.192629191233115	0.163917542586321	0.111055240776063
LY9	chr1:160820671:G:T	Tcruzi	B	-0.125497177299335	0.137397222680762	0.166905798705291
LY9	chr1:160820671:G:T	Tcruzi	CD4T	-0.459593170173918	0.161108574962896	0.00122607775271455
LY9	chr1:160821988:G:A	NI	NK	0.118122181207173	0.0622424854497725	0.0302422355403868
LY9	chr1:160821988:G:A	NI	CD8T	0.319075501006141	0.0672147675989315	6.14957984066097e-08
LY9	chr1:160821988:G:A	NI	monocyte	0.0476749690861316	0.0705707817743591	0.247470389874702
LY9	chr1:160821988:G:A	NI	B	0.140097138927661	0.0660315323038082	0.0169376353558937
LY9	chr1:160821988:G:A	NI	CD4T	0.358258892619357	0.0651505776882426	6.3600968137422e-10
LY9	chr1:160821988:G:A	IAV	NK	0.0897979155534404	0.0551455781141338	0.0510874692236273
LY9	chr1:160821988:G:A	IAV	CD8T	0.121872574802923	0.0582599277882291	0.0183650631707751
LY9	chr1:160821988:G:A	IAV	monocyte	0.0247185757028404	0.0611900876681997	0.341215657839571
LY9	chr1:160821988:G:A	IAV	B	0.0706464311102728	0.0543259910040459	0.0961060145434143
LY9	chr1:160821988:G:A	IAV	CD4T	0.0876385235344292	0.0410401049948844	0.0172409675480129
LY9	chr1:160821988:G:A	LPS	NK	0.0945119422280404	0.0572997937532589	0.0501158491906623
LY9	chr1:160821988:G:A	LPS	CD8T	0.149603119507608	0.0568393491765566	0.00526135962961487
LY9	chr1:160821988:G:A	LPS	monocyte	0.0814903330899581	0.076335055695601	0.141379364218553
LY9	chr1:160821988:G:A	LPS	B	0.117016902373787	0.0625248349819109	0.0302193416078159
LY9	chr1:160821988:G:A	LPS	CD4T	0.107260966725716	0.040518030956265	0.00442840383133299
LY9	chr1:160821988:G:A	Tcruzi	NK	0.15407064874196	0.0663259453990908	0.00965967215472478
LY9	chr1:160821988:G:A	Tcruzi	CD8T	0.289867248901025	0.0628996239222531	2.9997733609141e-07
LY9	chr1:160821988:G:A	Tcruzi	monocyte	0.0864607753591406	0.0674740498213927	0.0987414057729861
LY9	chr1:160821988:G:A	Tcruzi	B	0.17640057622473	0.0655015501329748	0.00258878626122516
LY9	chr1:160821988:G:A	Tcruzi	CD4T	0.309143089541129	0.0658439810988654	1.77258372683835e-07
LY9	chr1:160843618:G:T	NI	NK	-0.0294402945510847	0.0748035030616306	0.491652878338499
LY9	chr1:160843618:G:T	NI	CD8T	-0.00493391749138392	0.0674786470989028	0.598063356128253
LY9	chr1:160843618:G:T	NI	monocyte	0.0221183607156969	0.0900199944423687	0.521729400938238
LY9	chr1:160843618:G:T	NI	B	-0.00967461035754705	0.0701967418522354	0.578825271124574
LY9	chr1:160843618:G:T	NI	CD4T	0.0130447539563746	0.0803143142316243	0.564527223249446
LY9	chr1:160843618:G:T	IAV	NK	-0.0395059097894854	0.0827647467001473	0.451656215435042
LY9	chr1:160843618:G:T	IAV	CD8T	-0.00523786750850755	0.0528501297107357	0.586723350730484
LY9	chr1:160843618:G:T	IAV	monocyte	0.0237956288829519	0.0787627471579666	0.524279325202217
LY9	chr1:160843618:G:T	IAV	B	-0.0157620607243059	0.0630840565008702	0.545233314785643
LY9	chr1:160843618:G:T	IAV	CD4T	0.00105905030892688	0.0629144194194825	0.612566239612395
LY9	chr1:160843618:G:T	LPS	NK	-0.0361648691355564	0.0813995734247355	0.466454708389141
LY9	chr1:160843618:G:T	LPS	CD8T	-0.00712975436868463	0.0591346464639937	0.579642724524191
LY9	chr1:160843618:G:T	LPS	monocyte	0.0205855083594554	0.0897213144585108	0.536305740405545
LY9	chr1:160843618:G:T	LPS	B	-0.0123796229077887	0.0700558298570613	0.564099373851467
LY9	chr1:160843618:G:T	LPS	CD4T	0.0158096349861963	0.0716413671067388	0.550173499406787
LY9	chr1:160843618:G:T	Tcruzi	NK	-0.0295366071618073	0.0765942496629198	0.493400950589516
LY9	chr1:160843618:G:T	Tcruzi	CD8T	-0.00485980620134955	0.0647524672657338	0.595873525199079
LY9	chr1:160843618:G:T	Tcruzi	monocyte	0.0177513018025877	0.0845076858207768	0.549470575035345
LY9	chr1:160843618:G:T	Tcruzi	B	-0.0117116677669278	0.0675102970443206	0.56750718678219
LY9	chr1:160843618:G:T	Tcruzi	CD4T	0.0159636909357616	0.0775946521121645	0.558088995813584
LY9	chr1:160846392:T:C	NI	NK	-0.123585701779215	0.0557708250839369	0.00604690127935881
LY9	chr1:160846392:T:C	NI	CD8T	0.0437488148294722	0.0456403759331857	0.16335599258743
LY9	chr1:160846392:T:C	NI	monocyte	-0.0544840874310359	0.0531349295471852	0.150290880089358
LY9	chr1:160846392:T:C	NI	B	0.0647875322574048	0.0487169610910022	0.083724146798101
LY9	chr1:160846392:T:C	NI	CD4T	0.091015933051938	0.0438844398996245	0.0165960619421091
LY9	chr1:160846392:T:C	IAV	NK	-0.067174152739319	0.0399472528905046	0.0407277637521512
LY9	chr1:160846392:T:C	IAV	CD8T	-0.0208323154766703	0.0391550788988017	0.294312743678343
LY9	chr1:160846392:T:C	IAV	monocyte	-0.0165658486081995	0.0439133144222884	0.35064812957702
LY9	chr1:160846392:T:C	IAV	B	0.0170917139753151	0.0381612827703292	0.322045720558602
LY9	chr1:160846392:T:C	IAV	CD4T	0.0476082318446886	0.0300240885979728	0.056096916600192
LY9	chr1:160846392:T:C	LPS	NK	-0.0815285801436522	0.0434273108157436	0.0243876554173137
LY9	chr1:160846392:T:C	LPS	CD8T	-0.035860190150625	0.0420607906099464	0.19631918646844
LY9	chr1:160846392:T:C	LPS	monocyte	-0.0140434147632347	0.0543449801384901	0.395876155504242
LY9	chr1:160846392:T:C	LPS	B	0.0446814585654842	0.0446275228058681	0.154228806197148
LY9	chr1:160846392:T:C	LPS	CD4T	0.0801740830419468	0.0306333899085962	0.00428185071600176
LY9	chr1:160846392:T:C	Tcruzi	NK	-0.0947636172497479	0.0509318572852043	0.0221771097913037
LY9	chr1:160846392:T:C	Tcruzi	CD8T	0.012704055157821	0.041382886420594	0.377845611634045
LY9	chr1:160846392:T:C	Tcruzi	monocyte	-0.0214306938296565	0.0492693480239072	0.330408156421595
LY9	chr1:160846392:T:C	Tcruzi	B	0.0322808634111135	0.044795545508311	0.229720641343142
LY9	chr1:160846392:T:C	Tcruzi	CD4T	0.0878930523810711	0.0448461413358361	0.0205867953154329
LY9	chr1:160905887:G:A	NI	NK	0.0303037818771292	0.0817209480444725	0.392725792546017
LY9	chr1:160905887:G:A	NI	CD8T	0.0972564679772555	0.106373495952232	0.220739439809364
LY9	chr1:160905887:G:A	NI	monocyte	0.0313926597127544	0.10630633433815	0.418487499555428
LY9	chr1:160905887:G:A	NI	B	0.128538300442902	0.136041520797691	0.193658831007709
LY9	chr1:160905887:G:A	NI	CD4T	0.1404420659198	0.137623772082068	0.184623382309858
LY9	chr1:160905887:G:A	IAV	NK	0.0323754907851332	0.0744353893087521	0.375958735660376
LY9	chr1:160905887:G:A	IAV	CD8T	0.0622996749968466	0.0806262550737032	0.260320184052743
LY9	chr1:160905887:G:A	IAV	monocyte	0.0319813924709479	0.0884728493650696	0.410847071509479
LY9	chr1:160905887:G:A	IAV	B	0.0928242293596699	0.102253330542479	0.213317556197647
LY9	chr1:160905887:G:A	IAV	CD4T	0.0701524209162816	0.0840434444351211	0.257022303709608
LY9	chr1:160905887:G:A	LPS	NK	0.027335744964704	0.080294164082078	0.399712005699004
LY9	chr1:160905887:G:A	LPS	CD8T	0.0690211232962142	0.084959324528135	0.252308185178822
LY9	chr1:160905887:G:A	LPS	monocyte	0.0534552949292025	0.111926788949496	0.367195169651997
LY9	chr1:160905887:G:A	LPS	B	0.11205842410394	0.120242799787481	0.204357589618163
LY9	chr1:160905887:G:A	LPS	CD4T	0.0925724676414531	0.0963495499765471	0.220743126426093
LY9	chr1:160905887:G:A	Tcruzi	NK	0.0385230958139774	0.0844866743205047	0.367102190465731
LY9	chr1:160905887:G:A	Tcruzi	CD8T	0.101729202250404	0.108458384281002	0.208773999813705
LY9	chr1:160905887:G:A	Tcruzi	monocyte	0.0522178664163314	0.105247665953181	0.364736387102484
LY9	chr1:160905887:G:A	Tcruzi	B	0.121718363561825	0.128787706128351	0.192553056688369
LY9	chr1:160905887:G:A	Tcruzi	CD4T	0.117479846980656	0.118672737183347	0.202270577211441
LY96	chr8:73908983:G:C	NI	NK	-0.00599356020237441	0.048528234371206	0.5989137461245
LY96	chr8:73908983:G:C	NI	CD8T	-0.0256966363726812	0.0623175245945088	0.509109262205869
LY96	chr8:73908983:G:C	NI	monocyte	0.0167813158818825	0.068323499778524	0.544598146523718
LY96	chr8:73908983:G:C	NI	B	-0.0149542451065223	0.0558203021079748	0.558028168141339
LY96	chr8:73908983:G:C	NI	CD4T	-0.0168610460415324	0.0650801611824512	0.550691953290266
LY96	chr8:73908983:G:C	IAV	NK	-0.00725978397832728	0.0450081279015367	0.589193616475687
LY96	chr8:73908983:G:C	IAV	CD8T	-0.0130487314780238	0.0437970246071602	0.54703857930702
LY96	chr8:73908983:G:C	IAV	monocyte	0.00884946728848834	0.0539439172341816	0.595607390786625
LY96	chr8:73908983:G:C	IAV	B	-0.0127122147696612	0.048146032223362	0.55949106705555
LY96	chr8:73908983:G:C	IAV	CD4T	-0.0103972533959133	0.0512617376165262	0.576123906714293
LY96	chr8:73908983:G:C	LPS	NK	-0.00022101210043066	0.0489383915206099	0.625911075278045
LY96	chr8:73908983:G:C	LPS	CD8T	-0.0238610390785179	0.0558829533827033	0.497493607881367
LY96	chr8:73908983:G:C	LPS	monocyte	0.011948159695248	0.0664651593280232	0.578084016664952
LY96	chr8:73908983:G:C	LPS	B	-0.0130151765904973	0.0544674497663529	0.561870923277578
LY96	chr8:73908983:G:C	LPS	CD4T	-0.0158363975472151	0.0581527245016304	0.551353037147433
LY96	chr8:73908983:G:C	Tcruzi	NK	-0.00414274316105745	0.0500870487164147	0.608156121603454
LY96	chr8:73908983:G:C	Tcruzi	CD8T	-0.0210180127762278	0.0566423814601635	0.522344594016708
LY96	chr8:73908983:G:C	Tcruzi	monocyte	0.014953543503651	0.0653101227943184	0.571454084871481
LY96	chr8:73908983:G:C	Tcruzi	B	-0.0142850564507912	0.053359932894816	0.556484631430307
LY96	chr8:73908983:G:C	Tcruzi	CD4T	-0.0184862073209031	0.061949340457681	0.546195409949416
LY96	chr8:73934008:A:G	NI	NK	0.0407753367800247	0.0893776987685517	0.458142422129587
LY96	chr8:73934008:A:G	NI	CD8T	0.0278758384113832	0.081991028890275	0.508918045710893
LY96	chr8:73934008:A:G	NI	monocyte	0.014352294826137	0.09245628435488	0.547220180918839
LY96	chr8:73934008:A:G	NI	B	0.0313432886368716	0.0855625277755265	0.498024630412854
LY96	chr8:73934008:A:G	NI	CD4T	0.0190595733485416	0.0915832347208078	0.544022845286168
LY96	chr8:73934008:A:G	IAV	NK	0.0344732893148272	0.0791005347643097	0.467954178750768
LY96	chr8:73934008:A:G	IAV	CD8T	0.0226240271024864	0.0638666354733427	0.502407439469996
LY96	chr8:73934008:A:G	IAV	monocyte	0.00542356996003977	0.075305564465701	0.591964459665585
LY96	chr8:73934008:A:G	IAV	B	0.0148152478439136	0.065611166960948	0.544540785258641
LY96	chr8:73934008:A:G	IAV	CD4T	0.00745042858946245	0.0737417108081614	0.581576202889895
LY96	chr8:73934008:A:G	LPS	NK	0.0345405548984155	0.0824481132621591	0.472736699514006
LY96	chr8:73934008:A:G	LPS	CD8T	0.0220428467341679	0.0694663612909015	0.512229256361265
LY96	chr8:73934008:A:G	LPS	monocyte	0.00491449505255507	0.0914135882013715	0.58566675274639
LY96	chr8:73934008:A:G	LPS	B	0.0270413138621986	0.0818813731923339	0.507545820585229
LY96	chr8:73934008:A:G	LPS	CD4T	0.00902290297105034	0.0816813243112	0.575423252572226
LY96	chr8:73934008:A:G	Tcruzi	NK	0.0447317691406956	0.0956512488394178	0.449611088796455
LY96	chr8:73934008:A:G	Tcruzi	CD8T	0.0280743087558238	0.0796393804212908	0.502844243918872
LY96	chr8:73934008:A:G	Tcruzi	monocyte	0.0136115047952842	0.089414777831898	0.564240445736843
LY96	chr8:73934008:A:G	Tcruzi	B	0.029784178304628	0.0815029558019204	0.496358094991637
LY96	chr8:73934008:A:G	Tcruzi	CD4T	0.0198950775148761	0.086853607045468	0.543547032680527
LY96	chr8:73934323:C:T	NI	NK	-0.0100364671937739	0.0669201875983951	0.5496572789468
LY96	chr8:73934323:C:T	NI	CD8T	-0.0109562226310457	0.0709971019873178	0.545786454763248
LY96	chr8:73934323:C:T	NI	monocyte	0.0760930236998027	0.116239080566414	0.33949658720162
LY96	chr8:73934323:C:T	NI	B	0.0364368777336009	0.081688666549545	0.445650564697467
LY96	chr8:73934323:C:T	NI	CD4T	-0.0186216213027892	0.0840880819939286	0.520375361776021
LY96	chr8:73934323:C:T	IAV	NK	-0.0125735645770896	0.0631767186724623	0.53579624057544
LY96	chr8:73934323:C:T	IAV	CD8T	-0.0152973241489279	0.058799395116345	0.514059417789001
LY96	chr8:73934323:C:T	IAV	monocyte	0.0571692461123969	0.0930475509916496	0.375063075888123
LY96	chr8:73934323:C:T	IAV	B	0.0436246551392084	0.0807207255052771	0.406245990266778
LY96	chr8:73934323:C:T	IAV	CD4T	-0.0135988811687353	0.0670488319465135	0.532558045745427
LY96	chr8:73934323:C:T	LPS	NK	-0.00715290026000275	0.0658049783797641	0.559363633487173
LY96	chr8:73934323:C:T	LPS	CD8T	-0.021491732353285	0.0666037104086219	0.491097661458394
LY96	chr8:73934323:C:T	LPS	monocyte	0.0619684099798608	0.106841407490643	0.380556362843098
LY96	chr8:73934323:C:T	LPS	B	0.0483248317303653	0.0902368265574732	0.407290343860055
LY96	chr8:73934323:C:T	LPS	CD4T	-0.0187119135082705	0.0748830290338	0.514621103037414
LY96	chr8:73934323:C:T	Tcruzi	NK	-0.0129212504941815	0.0699022375717592	0.538453525280268
LY96	chr8:73934323:C:T	Tcruzi	CD8T	-0.0201718936952593	0.0712766290667345	0.506024625927543
LY96	chr8:73934323:C:T	Tcruzi	monocyte	0.0647818424277995	0.106251224511812	0.37517159835565
LY96	chr8:73934323:C:T	Tcruzi	B	0.0559707350855035	0.0965638179363143	0.385789322316831
LY96	chr8:73934323:C:T	Tcruzi	CD4T	-0.0207626366389606	0.080106678081469	0.513675702239715
LY96	chr8:73939066:G:A	NI	NK	-0.0675095224276203	0.047546265137771	0.0684621076798259
LY96	chr8:73939066:G:A	NI	CD8T	-0.0762669481522329	0.0465455087162632	0.0445168822297878
LY96	chr8:73939066:G:A	NI	monocyte	0.116915645317962	0.0592768383441594	0.020043464023014
LY96	chr8:73939066:G:A	NI	B	-0.0664444060768618	0.0476867844815278	0.0781417156344066
LY96	chr8:73939066:G:A	NI	CD4T	-0.0867581692176725	0.0508078978854645	0.0393087995521649
LY96	chr8:73939066:G:A	IAV	NK	-0.0352082899689508	0.0413263649393316	0.19163587291235
LY96	chr8:73939066:G:A	IAV	CD8T	-0.0375796254892533	0.0387770602100057	0.158612301321936
LY96	chr8:73939066:G:A	IAV	monocyte	0.059586666401323	0.0462615590680722	0.097075699582925
LY96	chr8:73939066:G:A	IAV	B	-0.0757717022369783	0.0463417130812722	0.0414086453890216
LY96	chr8:73939066:G:A	IAV	CD4T	-0.0389121748871668	0.0342786568003727	0.129929208100331
LY96	chr8:73939066:G:A	LPS	NK	-0.0420144328221275	0.0432164035014223	0.161232070289867
LY96	chr8:73939066:G:A	LPS	CD8T	-0.0413770614208852	0.0389958595187233	0.140390412733557
LY96	chr8:73939066:G:A	LPS	monocyte	0.107483603171088	0.0609200910466292	0.0336487723127382
LY96	chr8:73939066:G:A	LPS	B	-0.0713468424797525	0.0480268363248919	0.063599080068437
LY96	chr8:73939066:G:A	LPS	CD4T	-0.0475569037532157	0.0378152418772555	0.106035415138882
LY96	chr8:73939066:G:A	Tcruzi	NK	-0.0685588537472097	0.0498017781587437	0.0740032729662676
LY96	chr8:73939066:G:A	Tcruzi	CD8T	-0.0536282684839342	0.042473009206914	0.100641437977567
LY96	chr8:73939066:G:A	Tcruzi	monocyte	0.0992022019100786	0.0559698870606263	0.0351753409799769
LY96	chr8:73939066:G:A	Tcruzi	B	-0.0834746930630928	0.0508368675334261	0.0408220233744009
LY96	chr8:73939066:G:A	Tcruzi	CD4T	-0.0542787731276001	0.0453678893974082	0.114721551840424
LY96	chr8:73974497:G:A	NI	NK	0.0548690149583965	0.0759897052938024	0.23372329863465
LY96	chr8:73974497:G:A	NI	CD8T	0.204436151676968	0.0729557461533456	0.00217733280225279
LY96	chr8:73974497:G:A	NI	monocyte	-0.709340373086819	0.0700893618932957	0
LY96	chr8:73974497:G:A	NI	B	0.112501847928573	0.0721480586333243	0.059032760311421
LY96	chr8:73974497:G:A	NI	CD4T	0.0376792707321949	0.0721318496234262	0.300590654864428
LY96	chr8:73974497:G:A	IAV	NK	-0.00277452282488572	0.0710265504906433	0.487401136899021
LY96	chr8:73974497:G:A	IAV	CD8T	0.13729832286059	0.0723531158129773	0.0276481103001559
LY96	chr8:73974497:G:A	IAV	monocyte	-0.453160321771008	0.0689716767448418	3.48503448321935e-11
LY96	chr8:73974497:G:A	IAV	B	0.0987158748312951	0.0671349493087443	0.0697787694842094
LY96	chr8:73974497:G:A	IAV	CD4T	-0.0047339139670944	0.0453500578453293	0.458430812683097
LY96	chr8:73974497:G:A	LPS	NK	0.103734621361485	0.0710251534382521	0.0708330496404293
LY96	chr8:73974497:G:A	LPS	CD8T	0.178525581015975	0.0656149967432028	0.00284623477954365
LY96	chr8:73974497:G:A	LPS	monocyte	-0.333460263167075	0.0828037853340506	4.31390897550621e-05
LY96	chr8:73974497:G:A	LPS	B	0.110809637468432	0.0723892575988235	0.0622481892320277
LY96	chr8:73974497:G:A	LPS	CD4T	-0.0527950284058863	0.0502747682302662	0.146701225577323
LY96	chr8:73974497:G:A	Tcruzi	NK	0.00424658793935201	0.0822653167384498	0.475536961571053
LY96	chr8:73974497:G:A	Tcruzi	CD8T	0.199471798650455	0.0702669469870716	0.00192285751288334
LY96	chr8:73974497:G:A	Tcruzi	monocyte	-0.705848831695234	0.0774322243827201	0
LY96	chr8:73974497:G:A	Tcruzi	B	0.11855852149134	0.0766751676329879	0.0597305957018097
LY96	chr8:73974497:G:A	Tcruzi	CD4T	-0.0212139708473399	0.0718429389059136	0.385308733022162
LY96	chr8:73988546:C:A	NI	NK	-0.0282640430251983	0.0485898248908253	0.277014555126322
LY96	chr8:73988546:C:A	NI	CD8T	-0.0396681612427718	0.0476459374832516	0.19833883244503
LY96	chr8:73988546:C:A	NI	monocyte	0.1800167238952	0.0629261060147601	0.00142158985539356
LY96	chr8:73988546:C:A	NI	B	-0.0966160015392023	0.0531602716717461	0.0289856587378641
LY96	chr8:73988546:C:A	NI	CD4T	-0.0807105514427416	0.0541100740674791	0.0614938119516891
LY96	chr8:73988546:C:A	IAV	NK	-0.00288373709536415	0.0453337654306797	0.467006863683159
LY96	chr8:73988546:C:A	IAV	CD8T	-0.023345220611337	0.0424323887509907	0.285755864894815
LY96	chr8:73988546:C:A	IAV	monocyte	0.122716026182876	0.0520540934308431	0.00722061908444742
LY96	chr8:73988546:C:A	IAV	B	-0.0591824065119002	0.0460105190418523	0.0938760949334574
LY96	chr8:73988546:C:A	IAV	CD4T	-0.0193513696027342	0.0364184350655959	0.295610609730868
LY96	chr8:73988546:C:A	LPS	NK	-0.0318113060413561	0.0473101159408775	0.248752557852355
LY96	chr8:73988546:C:A	LPS	CD8T	-0.0228041541863571	0.0423765373196316	0.289567068513486
LY96	chr8:73988546:C:A	LPS	monocyte	0.1213704010589	0.0609708120119706	0.0211658547408475
LY96	chr8:73988546:C:A	LPS	B	-0.112678819826021	0.05625770009954	0.015542376157084
LY96	chr8:73988546:C:A	LPS	CD4T	-0.0275513687180285	0.0401220167339571	0.244831087588897
LY96	chr8:73988546:C:A	Tcruzi	NK	-0.0381147693633583	0.0518310412839641	0.228094214899879
LY96	chr8:73988546:C:A	Tcruzi	CD8T	-0.0471309508244978	0.0465625664431054	0.151150929641684
LY96	chr8:73988546:C:A	Tcruzi	monocyte	0.164236834364834	0.0617871845342095	0.00297934721050118
LY96	chr8:73988546:C:A	Tcruzi	B	-0.0978882032843648	0.0540930790487918	0.0271637199548405
LY96	chr8:73988546:C:A	Tcruzi	CD4T	-0.0442709237522891	0.0491857928077885	0.180423381742651
LY96	chr8:73995323:C:T	NI	NK	0.0309645622572348	0.0387952020556972	0.20369365756638
LY96	chr8:73995323:C:T	NI	CD8T	0.0417069259681162	0.0385949828492219	0.134817180325943
LY96	chr8:73995323:C:T	NI	monocyte	0.122932917367744	0.0509154256147672	0.00503626102574641
LY96	chr8:73995323:C:T	NI	B	0.0540398969655403	0.0410439003720856	0.0890034759338096
LY96	chr8:73995323:C:T	NI	CD4T	0.0971603515915085	0.0439108685398448	0.0115328904820231
LY96	chr8:73995323:C:T	IAV	NK	0.0222033260607796	0.0360187601026885	0.256014520665087
LY96	chr8:73995323:C:T	IAV	CD8T	0.0223207374801291	0.0331015850265949	0.235164751502485
LY96	chr8:73995323:C:T	IAV	monocyte	0.0895920726220664	0.0426775547047101	0.0132482354791133
LY96	chr8:73995323:C:T	IAV	B	0.0590308640423757	0.0372841714455929	0.0484356088880021
LY96	chr8:73995323:C:T	IAV	CD4T	0.084785020323747	0.0327763520311902	0.00483709880484684
LY96	chr8:73995323:C:T	LPS	NK	0.0193827807976205	0.0383512225609063	0.290756466704228
LY96	chr8:73995323:C:T	LPS	CD8T	0.0155298824007437	0.0366713977576889	0.309979291304416
LY96	chr8:73995323:C:T	LPS	monocyte	0.102627148541498	0.0508916993227098	0.0170166227621435
LY96	chr8:73995323:C:T	LPS	B	0.0679642006232724	0.04139613490978	0.0438004397068708
LY96	chr8:73995323:C:T	LPS	CD4T	0.0968033625766087	0.03639237100839	0.00399951764825501
LY96	chr8:73995323:C:T	Tcruzi	NK	0.0318763455317023	0.0404677362029166	0.205876933652596
LY96	chr8:73995323:C:T	Tcruzi	CD8T	0.0357115910064142	0.0375770699563925	0.163317060546574
LY96	chr8:73995323:C:T	Tcruzi	monocyte	0.12112350096239	0.0516195214892367	0.00576107356840114
LY96	chr8:73995323:C:T	Tcruzi	B	0.0608556528142255	0.0404768468044141	0.0594459904594489
LY96	chr8:73995323:C:T	Tcruzi	CD4T	0.0957104179437884	0.0420835804139471	0.00926734563048371
LY96	chr8:74007245:G:A	NI	NK	0.0373181482148183	0.0811544221652951	0.450068471918637
LY96	chr8:74007245:G:A	NI	CD8T	0.0312255099208384	0.0801973677803458	0.480090271797499
LY96	chr8:74007245:G:A	NI	monocyte	-0.0345889817384256	0.0953787017066484	0.470889247746953
LY96	chr8:74007245:G:A	NI	B	-0.0314509691462372	0.084745513368853	0.490458171981866
LY96	chr8:74007245:G:A	NI	CD4T	0.0123376960957596	0.0853751946276802	0.551472932461188
LY96	chr8:74007245:G:A	IAV	NK	0.0360153262691937	0.0769525587097963	0.445856371566266
LY96	chr8:74007245:G:A	IAV	CD8T	0.033461482078672	0.0709161907749751	0.444294504630177
LY96	chr8:74007245:G:A	IAV	monocyte	-0.0255992638924051	0.0775780007571713	0.500258880786353
LY96	chr8:74007245:G:A	IAV	B	-0.0232870027042345	0.0701892388151281	0.504267649463022
LY96	chr8:74007245:G:A	IAV	CD4T	0.0197151183588358	0.0713899814014238	0.519530974057326
LY96	chr8:74007245:G:A	LPS	NK	0.0380879974873868	0.0817227896409817	0.444603100958494
LY96	chr8:74007245:G:A	LPS	CD8T	0.0238631023131762	0.0673794760491622	0.488012819809013
LY96	chr8:74007245:G:A	LPS	monocyte	-0.0372711568792296	0.0979801335880632	0.471599202789372
LY96	chr8:74007245:G:A	LPS	B	-0.0282884890176032	0.0815318272226091	0.495570258136847
LY96	chr8:74007245:G:A	LPS	CD4T	0.0116946909153284	0.0762106689018416	0.552767880854459
LY96	chr8:74007245:G:A	Tcruzi	NK	0.0381605169815208	0.0834889922213829	0.449952684195562
LY96	chr8:74007245:G:A	Tcruzi	CD8T	0.0351455435786533	0.0810631870041973	0.462633314419066
LY96	chr8:74007245:G:A	Tcruzi	monocyte	-0.0401242400760208	0.097232306406495	0.467206340347178
LY96	chr8:74007245:G:A	Tcruzi	B	-0.0268969741303549	0.0781127650747706	0.498645554824078
LY96	chr8:74007245:G:A	Tcruzi	CD4T	0.00803498470095965	0.0799914996882804	0.568776280197947
LY96	chr8:74111535:C:T	NI	NK	0.0223274784653122	0.0567041664473178	0.438441018758155
LY96	chr8:74111535:C:T	NI	CD8T	0.0119075628149405	0.0583653785952607	0.488001870410624
LY96	chr8:74111535:C:T	NI	monocyte	0.0484480917885319	0.0795340433111125	0.350351198085208
LY96	chr8:74111535:C:T	NI	B	0.0240983501225394	0.0609608590025546	0.438469154170554
LY96	chr8:74111535:C:T	NI	CD4T	0.0374449443710172	0.0670764431693517	0.376882583656046
LY96	chr8:74111535:C:T	IAV	NK	0.0276503029849112	0.0550020125509193	0.401974642867396
LY96	chr8:74111535:C:T	IAV	CD8T	0.00726212889876215	0.0480932653405478	0.502264766428319
LY96	chr8:74111535:C:T	IAV	monocyte	0.0246985223952445	0.060880648314548	0.43843303334683
LY96	chr8:74111535:C:T	IAV	B	0.0180497732390409	0.0528128936985932	0.45114153599692
LY96	chr8:74111535:C:T	IAV	CD4T	0.0499641897127945	0.0598704627038239	0.299310307277862
LY96	chr8:74111535:C:T	LPS	NK	0.0317363902637326	0.0590002274860528	0.385062413022817
LY96	chr8:74111535:C:T	LPS	CD8T	0.0132858777672104	0.0508869989207727	0.464632237819893
LY96	chr8:74111535:C:T	LPS	monocyte	0.00983347287605416	0.0726155893215388	0.51033892416938
LY96	chr8:74111535:C:T	LPS	B	0.0327369482845392	0.0629489545650237	0.39167234499534
LY96	chr8:74111535:C:T	LPS	CD4T	0.0728699626458979	0.077849865522021	0.256897904704417
LY96	chr8:74111535:C:T	Tcruzi	NK	0.0180345478389242	0.057666176100707	0.461497040460241
LY96	chr8:74111535:C:T	Tcruzi	CD8T	0.00433476072348111	0.0588708512349464	0.521205854668661
LY96	chr8:74111535:C:T	Tcruzi	monocyte	0.0262124749435995	0.0695618538215668	0.443031062285458
LY96	chr8:74111535:C:T	Tcruzi	B	0.0220016256955625	0.0584087681870471	0.440850181275482
LY96	chr8:74111535:C:T	Tcruzi	CD4T	0.0128565553737829	0.0696235626592989	0.475053800163545
LY96	chr8:74118936:C:A	NI	NK	-0.00748401176184384	0.0487218318737085	0.580793978484292
LY96	chr8:74118936:C:A	NI	CD8T	-0.0248674402874566	0.0588588499714899	0.498367821733891
LY96	chr8:74118936:C:A	NI	monocyte	0.00743003614547345	0.0666866723485898	0.588185439259471
LY96	chr8:74118936:C:A	NI	B	-0.0117730182226925	0.0543329409385842	0.565542540487771
LY96	chr8:74118936:C:A	NI	CD4T	-0.0314841863904511	0.0713143504136856	0.48368234570623
LY96	chr8:74118936:C:A	IAV	NK	-0.00777091123464447	0.0448655069395505	0.575821961774344
LY96	chr8:74118936:C:A	IAV	CD8T	-0.0175458055325435	0.0452366896937715	0.508998061123597
LY96	chr8:74118936:C:A	IAV	monocyte	0.00863705218512184	0.0560057637075917	0.600303298182211
LY96	chr8:74118936:C:A	IAV	B	-0.0126299800491628	0.0478040353246705	0.551999920587203
LY96	chr8:74118936:C:A	IAV	CD4T	-0.0211623579072791	0.0546478020574948	0.511170115551354
LY96	chr8:74118936:C:A	LPS	NK	-0.00983883921115055	0.0486928627208112	0.562650047769039
LY96	chr8:74118936:C:A	LPS	CD8T	-0.0232870722786326	0.052597330035575	0.485964527176394
LY96	chr8:74118936:C:A	LPS	monocyte	0.00413902169422573	0.0656345159553044	0.613934548701438
LY96	chr8:74118936:C:A	LPS	B	-0.0109982199850356	0.0536817082660742	0.564011257625052
LY96	chr8:74118936:C:A	LPS	CD4T	-0.0271439915671404	0.0625176141722745	0.491468866735343
LY96	chr8:74118936:C:A	Tcruzi	NK	-0.0107690262424311	0.0506948503058021	0.562242585105483
LY96	chr8:74118936:C:A	Tcruzi	CD8T	-0.0286004554162973	0.060332958023377	0.477312465568876
LY96	chr8:74118936:C:A	Tcruzi	monocyte	0.00286922750206614	0.0629531124976488	0.626670381209809
LY96	chr8:74118936:C:A	Tcruzi	B	-0.00899856766217353	0.0512871576761639	0.574669810965341
LY96	chr8:74118936:C:A	Tcruzi	CD4T	-0.039451017536738	0.0750063934909599	0.458011825757983
LY96	chr8:74121158:T:G	NI	NK	-0.000524916635202683	0.0189577678442532	0.762130199395459
LY96	chr8:74121158:T:G	NI	CD8T	0.00239911204129143	0.0200100383488867	0.724524427574405
LY96	chr8:74121158:T:G	NI	monocyte	0.0133861598154371	0.0325357479473863	0.584140518054663
LY96	chr8:74121158:T:G	NI	B	0.00659810767235382	0.0225270807280302	0.680626661183988
LY96	chr8:74121158:T:G	NI	CD4T	0.00777124132032866	0.0262099622757665	0.662550029573902
LY96	chr8:74121158:T:G	IAV	NK	0.000153253306389903	0.0173446457652344	0.753362315621259
LY96	chr8:74121158:T:G	IAV	CD8T	-1.86313847586249e-05	0.0159574879078355	0.753929791584767
LY96	chr8:74121158:T:G	IAV	monocyte	0.00355662494463616	0.0209869004480052	0.710937086339796
LY96	chr8:74121158:T:G	IAV	B	0.00238287977539492	0.0178405350404061	0.721375567514293
LY96	chr8:74121158:T:G	IAV	CD4T	0.004982321189082	0.0192382981850427	0.689650997286885
LY96	chr8:74121158:T:G	LPS	NK	0.00146232698302094	0.0187247581545144	0.729851622234089
LY96	chr8:74121158:T:G	LPS	CD8T	0.00132439629526188	0.0175743019903918	0.727959580038109
LY96	chr8:74121158:T:G	LPS	monocyte	0.00424629931946668	0.0272839537425545	0.690674129714326
LY96	chr8:74121158:T:G	LPS	B	0.0023408744442222	0.0205311313616308	0.718106394677455
LY96	chr8:74121158:T:G	LPS	CD4T	0.00787877097696363	0.0228429900476041	0.658383163048935
LY96	chr8:74121158:T:G	Tcruzi	NK	-9.10863342384588e-06	0.0195704004353439	0.752851423862157
LY96	chr8:74121158:T:G	Tcruzi	CD8T	0.00242975706837504	0.0193374193573848	0.720376780055923
LY96	chr8:74121158:T:G	Tcruzi	monocyte	0.00817178982098702	0.0268997566236718	0.665489702848094
LY96	chr8:74121158:T:G	Tcruzi	B	0.0038248214202557	0.0201398472853676	0.704400065570248
LY96	chr8:74121158:T:G	Tcruzi	CD4T	0.00728415758675396	0.0237400492337168	0.673472349596076
LY96	chr8:74123490:A:G	NI	NK	0.00983460466747239	0.0458191358193063	0.592815503774276
LY96	chr8:74123490:A:G	NI	CD8T	0.013218977600426	0.0518029005265296	0.580722763262334
LY96	chr8:74123490:A:G	NI	monocyte	-0.00788983791081516	0.0606382699620438	0.594354665629308
LY96	chr8:74123490:A:G	NI	B	-0.00431059942720348	0.0491627537718621	0.63817147633458
LY96	chr8:74123490:A:G	NI	CD4T	0.0146544580765765	0.0614552597330727	0.575400401096857
LY96	chr8:74123490:A:G	IAV	NK	0.00795589224561024	0.0416808305246235	0.599668732018068
LY96	chr8:74123490:A:G	IAV	CD8T	0.00736256659773419	0.0382419559549012	0.598571439220378
LY96	chr8:74123490:A:G	IAV	monocyte	-0.00878140913418674	0.0502897801415713	0.609080180083251
LY96	chr8:74123490:A:G	IAV	B	-0.004690761701732	0.0424325665915191	0.631555621312375
LY96	chr8:74123490:A:G	IAV	CD4T	0.010903291225819	0.0492784009100523	0.590996643260942
LY96	chr8:74123490:A:G	LPS	NK	0.0128882983020769	0.0474899803504532	0.570040566327045
LY96	chr8:74123490:A:G	LPS	CD8T	0.00685551562335134	0.0428629177586892	0.602277894295392
LY96	chr8:74123490:A:G	LPS	monocyte	-0.00827565059607295	0.0606059283749132	0.605031465307869
LY96	chr8:74123490:A:G	LPS	B	-0.00192403670858971	0.0482254545816709	0.646234053559767
LY96	chr8:74123490:A:G	LPS	CD4T	0.0104005647877446	0.0543098931442449	0.593969432424695
LY96	chr8:74123490:A:G	Tcruzi	NK	0.0078460133870154	0.0464752968317698	0.604145539857867
LY96	chr8:74123490:A:G	Tcruzi	CD8T	0.00901274221010127	0.0482460639320196	0.598572924678679
LY96	chr8:74123490:A:G	Tcruzi	monocyte	-0.00747582634605048	0.0581234220619029	0.61610704291207
LY96	chr8:74123490:A:G	Tcruzi	B	-0.00285407180336101	0.0465515756105006	0.643155545132452
LY96	chr8:74123490:A:G	Tcruzi	CD4T	0.0111576621582041	0.0566969534025748	0.596074146061612
LY96	chr8:74123729:T:A	NI	NK	0.00284628028979089	0.0291781079345459	0.695321056367058
LY96	chr8:74123729:T:A	NI	CD8T	-0.00509506972177922	0.0299975413323961	0.656465972582963
LY96	chr8:74123729:T:A	NI	monocyte	-0.00118829553026107	0.0384482960989421	0.663159719121957
LY96	chr8:74123729:T:A	NI	B	-0.00819340432391622	0.0319255133528373	0.633821383533111
LY96	chr8:74123729:T:A	NI	CD4T	-0.0101405119035417	0.0372864544697833	0.614623536453272
LY96	chr8:74123729:T:A	IAV	NK	-0.00407537555424968	0.0259091322018064	0.662318640306927
LY96	chr8:74123729:T:A	IAV	CD8T	-0.00301037692845176	0.0233446388020001	0.667738160522059
LY96	chr8:74123729:T:A	IAV	monocyte	0.00291690820187459	0.0315749352480791	0.691461065258065
LY96	chr8:74123729:T:A	IAV	B	-0.0056321697634091	0.0268259431822371	0.646614435138017
LY96	chr8:74123729:T:A	IAV	CD4T	-0.00892937971802332	0.029452902932883	0.619868725349114
LY96	chr8:74123729:T:A	LPS	NK	-0.00469825127387433	0.0280371754099667	0.651756495543347
LY96	chr8:74123729:T:A	LPS	CD8T	-0.0051074201666638	0.0263519623284948	0.642735248640656
LY96	chr8:74123729:T:A	LPS	monocyte	-0.00154944096401143	0.0379895153590549	0.67635126650473
LY96	chr8:74123729:T:A	LPS	B	-0.00489471792841121	0.0303799368271649	0.651251857842074
LY96	chr8:74123729:T:A	LPS	CD4T	-0.0105437942210526	0.033057161353438	0.607432346383989
LY96	chr8:74123729:T:A	Tcruzi	NK	0.00138764856071928	0.0293128329593939	0.706003938324909
LY96	chr8:74123729:T:A	Tcruzi	CD8T	-0.00427546201747676	0.0287921098950612	0.659385224280546
LY96	chr8:74123729:T:A	Tcruzi	monocyte	-0.00144971095697128	0.0356720832996981	0.687713202687805
LY96	chr8:74123729:T:A	Tcruzi	B	-0.00850252846575772	0.0311197725776544	0.626170655730089
LY96	chr8:74123729:T:A	Tcruzi	CD4T	-0.00906254079584214	0.0341884493259337	0.627654140216755
LY96	chr8:74123936:T:C	NI	NK	-0.00159380746011497	0.0224097503910761	0.687472698708275
LY96	chr8:74123936:T:C	NI	CD8T	0.00589363311687928	0.0231242725876575	0.619760951690401
LY96	chr8:74123936:T:C	NI	monocyte	0.0101320935353758	0.0315902538562522	0.56743176274114
LY96	chr8:74123936:T:C	NI	B	0.00903755162122825	0.0258180977741446	0.594644220396074
LY96	chr8:74123936:T:C	NI	CD4T	0.0195427197698235	0.0324314572240938	0.496101873750698
LY96	chr8:74123936:T:C	IAV	NK	-0.0135534768949391	0.0284943572207058	0.559339473219615
LY96	chr8:74123936:T:C	IAV	CD8T	-0.00263452754446387	0.0197978352465413	0.675845722683078
LY96	chr8:74123936:T:C	IAV	monocyte	-0.00471275614698043	0.0244846673828082	0.651281950020775
LY96	chr8:74123936:T:C	IAV	B	-0.00230684137608981	0.0217548268300379	0.684778569545592
LY96	chr8:74123936:T:C	IAV	CD4T	0.00340077155914097	0.019663108032691	0.639386958451481
LY96	chr8:74123936:T:C	LPS	NK	-0.00512962604519397	0.0231409867529626	0.640814318272716
LY96	chr8:74123936:T:C	LPS	CD8T	-0.00105198041109105	0.0205571153014064	0.698003673799682
LY96	chr8:74123936:T:C	LPS	monocyte	-0.0128822702836787	0.0354037987555309	0.57548468653463
LY96	chr8:74123936:T:C	LPS	B	0.00511848408314865	0.0240238327236268	0.628480009593571
LY96	chr8:74123936:T:C	LPS	CD4T	0.0192819773605132	0.029155868683765	0.484542043046736
LY96	chr8:74123936:T:C	Tcruzi	NK	-0.00281549378742872	0.0235700859410293	0.673167420144304
LY96	chr8:74123936:T:C	Tcruzi	CD8T	0.004643973688612	0.0220437831059842	0.629977772615657
LY96	chr8:74123936:T:C	Tcruzi	monocyte	0.00260209551186088	0.0273900247124746	0.667301312400277
LY96	chr8:74123936:T:C	Tcruzi	B	0.00318974820235712	0.0232216488316577	0.651838477536851
LY96	chr8:74123936:T:C	Tcruzi	CD4T	0.0167163876404202	0.029242307643753	0.517401860441807
LYAR	chr4:4234212:A:G	NI	NK	0.0023653083812022	0.0391446421164277	0.655825322385795
LYAR	chr4:4234212:A:G	NI	CD8T	-0.00891212219832033	0.0428352759381501	0.610154843766336
LYAR	chr4:4234212:A:G	NI	monocyte	0.00879884845549944	0.0582138062782675	0.59556483237217
LYAR	chr4:4234212:A:G	NI	B	0.010405208284104	0.0467862635084151	0.606178743399927
LYAR	chr4:4234212:A:G	NI	CD4T	-0.00564618440280285	0.0490677245193843	0.626170303300265
LYAR	chr4:4234212:A:G	IAV	NK	0.00395513879722498	0.0366339421092788	0.642198822760024
LYAR	chr4:4234212:A:G	IAV	CD8T	-0.00138809228007553	0.0329367005091222	0.655837317917946
LYAR	chr4:4234212:A:G	IAV	monocyte	0.00955636560837006	0.0481128414740234	0.610796582875388
LYAR	chr4:4234212:A:G	IAV	B	0.00913262262970099	0.0404520949407012	0.604642260038965
LYAR	chr4:4234212:A:G	IAV	CD4T	-0.000594287730087816	0.0422575877521738	0.663657057979741
LYAR	chr4:4234212:A:G	LPS	NK	0.0034191803089348	0.0396267096688814	0.642511686975361
LYAR	chr4:4234212:A:G	LPS	CD8T	-0.00379190596942243	0.0368961328214559	0.634319311788287
LYAR	chr4:4234212:A:G	LPS	monocyte	0.0128356571968117	0.0589916964448541	0.58843333366249
LYAR	chr4:4234212:A:G	LPS	B	0.0113238435122312	0.0469533303696967	0.594464643279621
LYAR	chr4:4234212:A:G	LPS	CD4T	-0.00151334994713376	0.0455574577112268	0.653356166513447
LYAR	chr4:4234212:A:G	Tcruzi	NK	0.0023273722395019	0.0406151408264978	0.654433508712741
LYAR	chr4:4234212:A:G	Tcruzi	CD8T	-0.00677936134538318	0.0407598561405236	0.620149581789949
LYAR	chr4:4234212:A:G	Tcruzi	monocyte	0.0108695836401122	0.056049888966184	0.605752327546622
LYAR	chr4:4234212:A:G	Tcruzi	B	0.0152339290572408	0.0490798540943264	0.574408315737226
LYAR	chr4:4234212:A:G	Tcruzi	CD4T	-0.0045081345301784	0.0460693695674109	0.639085626887557
LYAR	chr4:4254673:G:A	NI	NK	-0.137162592709729	0.0417505066747997	0.000487638291049475
LYAR	chr4:4254673:G:A	NI	CD8T	-0.136260438136349	0.0335886659639047	4.69520797315992e-05
LYAR	chr4:4254673:G:A	NI	monocyte	-0.0119970155432443	0.0536683775723552	0.411115111459486
LYAR	chr4:4254673:G:A	NI	B	0.0587413919871676	0.0530506646493417	0.129944539976489
LYAR	chr4:4254673:G:A	NI	CD4T	-0.131968118512143	0.0336023633710446	6.07079281812473e-05
LYAR	chr4:4254673:G:A	IAV	NK	-0.14933109917162	0.0398465615654495	2.34188765002585e-05
LYAR	chr4:4254673:G:A	IAV	CD8T	-0.125778698128886	0.0403611439636652	0.000636120559601161
LYAR	chr4:4254673:G:A	IAV	monocyte	0.00853975711604766	0.0490993505319093	0.434901807699791
LYAR	chr4:4254673:G:A	IAV	B	0.00968228439847141	0.0436866712518455	0.420215664752215
LYAR	chr4:4254673:G:A	IAV	CD4T	-0.131926085838588	0.0357956546754706	0.000134067681747063
LYAR	chr4:4254673:G:A	LPS	NK	-0.150699347081265	0.0427149548170421	0.000131249342519846
LYAR	chr4:4254673:G:A	LPS	CD8T	-0.132656597703357	0.0361857604134573	0.000149893997110739
LYAR	chr4:4254673:G:A	LPS	monocyte	0.0311954792362449	0.0550920362341829	0.288206751639818
LYAR	chr4:4254673:G:A	LPS	B	0.00692501456891147	0.0453862586069594	0.445197787287982
LYAR	chr4:4254673:G:A	LPS	CD4T	-0.15416390278447	0.0337162115697346	1.59039265545946e-06
LYAR	chr4:4254673:G:A	Tcruzi	NK	-0.170772768874248	0.0489312158314961	5.84340284012219e-05
LYAR	chr4:4254673:G:A	Tcruzi	CD8T	-0.150382060839029	0.0350158078098249	7.56041824911957e-06
LYAR	chr4:4254673:G:A	Tcruzi	monocyte	0.0154684422437375	0.0534957526413663	0.389845832241454
LYAR	chr4:4254673:G:A	Tcruzi	B	-0.00151161908297786	0.043789823305368	0.483855580754461
LYAR	chr4:4254673:G:A	Tcruzi	CD4T	-0.129743993238904	0.033602968926771	8.78122391474445e-05
LYAR	chr4:4279026:T:C	NI	NK	0.399150424602215	0.0525880915167285	2.57082615515708e-14
LYAR	chr4:4279026:T:C	NI	CD8T	0.341288131014456	0.0384892875132562	1.33711653917579e-18
LYAR	chr4:4279026:T:C	NI	monocyte	-0.0275876089006464	0.0650831096654203	0.33529111909822
LYAR	chr4:4279026:T:C	NI	B	-0.144813755793872	0.0590921543340048	0.00675965168428339
LYAR	chr4:4279026:T:C	NI	CD4T	0.204132867519171	0.0378491780005649	4.52055211704294e-08
LYAR	chr4:4279026:T:C	IAV	NK	0.336735031431993	0.0453510057526895	1.31785234721874e-13
LYAR	chr4:4279026:T:C	IAV	CD8T	0.331792644447697	0.0568099310223953	1.36274797469138e-09
LYAR	chr4:4279026:T:C	IAV	monocyte	-0.0664523456162377	0.0630247586001178	0.145196010295462
LYAR	chr4:4279026:T:C	IAV	B	-0.14178186438241	0.0573886230677611	0.00599711485965937
LYAR	chr4:4279026:T:C	IAV	CD4T	0.200577347012532	0.0427054838990196	1.63746536837626e-06
LYAR	chr4:4279026:T:C	LPS	NK	0.377736379205638	0.0527376594057916	1.40112497364482e-12
LYAR	chr4:4279026:T:C	LPS	CD8T	0.321668191508151	0.0456432368723463	2.71953663488338e-12
LYAR	chr4:4279026:T:C	LPS	monocyte	-0.143646775191458	0.0652139921329167	0.0132906139758077
LYAR	chr4:4279026:T:C	LPS	B	-0.148479329398303	0.0564032242692633	0.00394822168752929
LYAR	chr4:4279026:T:C	LPS	CD4T	0.230336464308836	0.0369562078186643	2.54448450525256e-10
LYAR	chr4:4279026:T:C	Tcruzi	NK	0.420981932653398	0.0608997877056347	4.9829830327356e-12
LYAR	chr4:4279026:T:C	Tcruzi	CD8T	0.302029422754826	0.0411653633951396	7.74774721105735e-13
LYAR	chr4:4279026:T:C	Tcruzi	monocyte	-0.0381705637377551	0.0654782149830126	0.279216667604485
LYAR	chr4:4279026:T:C	Tcruzi	B	-0.123644523045889	0.0554245512665571	0.0126333569223758
LYAR	chr4:4279026:T:C	Tcruzi	CD4T	0.229259930694264	0.0386204609300825	1.89270978237991e-09
LYAR	chr4:4351431:G:C	NI	NK	0.00487071541676387	0.0652223288255096	0.483838440287917
LYAR	chr4:4351431:G:C	NI	CD8T	0.042001506332525	0.0643291725643022	0.291621455676843
LYAR	chr4:4351431:G:C	NI	monocyte	0.0924662613754172	0.107167682345951	0.214640883956693
LYAR	chr4:4351431:G:C	NI	B	0.0177123703076103	0.0738177411205103	0.426964919858866
LYAR	chr4:4351431:G:C	NI	CD4T	0.128074086237453	0.0965018454900757	0.12289314209658
LYAR	chr4:4351431:G:C	IAV	NK	-0.000789508194879143	0.0613771086846559	0.513623455177943
LYAR	chr4:4351431:G:C	IAV	CD8T	0.0231014340457795	0.0549832042085476	0.362948005970171
LYAR	chr4:4351431:G:C	IAV	monocyte	0.0564205465798625	0.0822774596312863	0.28462642211273
LYAR	chr4:4351431:G:C	IAV	B	0.0103548963783634	0.0649409109439799	0.453664893939116
LYAR	chr4:4351431:G:C	IAV	CD4T	0.0871392826085381	0.0764804303812176	0.161373935895279
LYAR	chr4:4351431:G:C	LPS	NK	-0.00469380311122269	0.0685810067663093	0.528283376653274
LYAR	chr4:4351431:G:C	LPS	CD8T	0.0304502152653011	0.0588721560712312	0.329306404715922
LYAR	chr4:4351431:G:C	LPS	monocyte	0.0545585445050932	0.0932157686750334	0.315055303135693
LYAR	chr4:4351431:G:C	LPS	B	0.0115036407390479	0.0736299707311116	0.452215518927655
LYAR	chr4:4351431:G:C	LPS	CD4T	0.10653666785877	0.0849192726938204	0.139226547724503
LYAR	chr4:4351431:G:C	Tcruzi	NK	0.00518210263656659	0.0682169005887321	0.481470214356175
LYAR	chr4:4351431:G:C	Tcruzi	CD8T	0.0428009589332178	0.0628900867942401	0.282691645060218
LYAR	chr4:4351431:G:C	Tcruzi	monocyte	0.0698036734025441	0.0955217922284217	0.268876289456804
LYAR	chr4:4351431:G:C	Tcruzi	B	0.0195007717741195	0.0696306826674883	0.413375053114717
LYAR	chr4:4351431:G:C	Tcruzi	CD4T	0.126347528360821	0.095566125316543	0.124608662822817
LYAR	chr4:4368957:C:T	NI	NK	0.0340197118518642	0.0347015898175129	0.266934526338236
LYAR	chr4:4368957:C:T	NI	CD8T	0.0217302712899726	0.0256150208184056	0.317326954017191
LYAR	chr4:4368957:C:T	NI	monocyte	0.037596839898805	0.0432266441451726	0.283447056909652
LYAR	chr4:4368957:C:T	NI	B	0.0183241748260608	0.0305914992393981	0.391232140667535
LYAR	chr4:4368957:C:T	NI	CD4T	0.00909816996074351	0.0244028560205316	0.46447759287374
LYAR	chr4:4368957:C:T	IAV	NK	0.023596272029058	0.0272458842526843	0.304528464452525
LYAR	chr4:4368957:C:T	IAV	CD8T	0.0122359058619417	0.0229647061874252	0.40008233936149
LYAR	chr4:4368957:C:T	IAV	monocyte	0.0404407718697297	0.0427531434106137	0.268646710758163
LYAR	chr4:4368957:C:T	IAV	B	0.000909083318181637	0.0267032967200919	0.563580090996472
LYAR	chr4:4368957:C:T	IAV	CD4T	0.00486105524640443	0.0236488251214472	0.516279121557379
LYAR	chr4:4368957:C:T	LPS	NK	0.0323418838314396	0.0335015684779538	0.268700341664579
LYAR	chr4:4368957:C:T	LPS	CD8T	0.0165486435327647	0.0236493923249279	0.352736315843097
LYAR	chr4:4368957:C:T	LPS	monocyte	0.0340884246278176	0.0408162325134931	0.305011425283272
LYAR	chr4:4368957:C:T	LPS	B	0.0153931790954289	0.0290478217351541	0.409860461969361
LYAR	chr4:4368957:C:T	LPS	CD4T	0.0115485537834315	0.0236916566337362	0.428980842601514
LYAR	chr4:4368957:C:T	Tcruzi	NK	0.040802264286362	0.0405694410507993	0.249426688756746
LYAR	chr4:4368957:C:T	Tcruzi	CD8T	0.0240735344689073	0.026675493852779	0.295409235621273
LYAR	chr4:4368957:C:T	Tcruzi	monocyte	0.0449768466268524	0.0458084146709088	0.259859723840038
LYAR	chr4:4368957:C:T	Tcruzi	B	0.0191078066010784	0.0295532916330304	0.37150872143905
LYAR	chr4:4368957:C:T	Tcruzi	CD4T	0.00921865555122122	0.0237129000600607	0.458653977932775
LYPD3	chr19:43362096:T:A	NI	NK	0.00661606841499367	0.04999006744747	0.533746211891275
LYPD3	chr19:43362096:T:A	NI	CD8T	0.0285760073513778	0.0569399782437138	0.416468366888108
LYPD3	chr19:43362096:T:A	NI	monocyte	0.0432362874822049	0.0746079720892171	0.370152330813431
LYPD3	chr19:43362096:T:A	NI	B	0.045722356187781	0.0642630683702473	0.340551719618717
LYPD3	chr19:43362096:T:A	NI	CD4T	0.0464747915409483	0.073427347426346	0.366326505958962
LYPD3	chr19:43362096:T:A	IAV	NK	0.00594652041405577	0.0460212629028241	0.533782678807181
LYPD3	chr19:43362096:T:A	IAV	CD8T	0.0083474567380413	0.0429080811997011	0.51000902406016
LYPD3	chr19:43362096:T:A	IAV	monocyte	0.0424072047977413	0.0665299181306304	0.365708867734764
LYPD3	chr19:43362096:T:A	IAV	B	0.058850401979537	0.0706263655345842	0.286820758820782
LYPD3	chr19:43362096:T:A	IAV	CD4T	0.047017443260961	0.0660814819585436	0.344672217750518
LYPD3	chr19:43362096:T:A	LPS	NK	0.00955875964216343	0.0492077259014099	0.511017307770688
LYPD3	chr19:43362096:T:A	LPS	CD8T	0.021390644174608	0.0488543030762668	0.433061386744405
LYPD3	chr19:43362096:T:A	LPS	monocyte	0.0361379180667075	0.0709543032199204	0.40381385027022
LYPD3	chr19:43362096:T:A	LPS	B	0.0521965291413018	0.0673515439952303	0.31494232089138
LYPD3	chr19:43362096:T:A	LPS	CD4T	0.0412204963392691	0.0662560463058351	0.373782409047131
LYPD3	chr19:43362096:T:A	Tcruzi	NK	0.00967957191677122	0.0516892769840086	0.515941144297001
LYPD3	chr19:43362096:T:A	Tcruzi	CD8T	0.0194708687882191	0.0528398551589036	0.455659378777263
LYPD3	chr19:43362096:T:A	Tcruzi	monocyte	0.0356872060264825	0.0687376872206098	0.405915568710703
LYPD3	chr19:43362096:T:A	Tcruzi	B	0.0553891872851831	0.0693984983545767	0.304596489720188
LYPD3	chr19:43362096:T:A	Tcruzi	CD4T	0.043315150653802	0.068429445768955	0.371887531608648
LYPD3	chr19:43365855:T:A	NI	NK	0.00253503646684854	0.0307447975409214	0.540459994806276
LYPD3	chr19:43365855:T:A	NI	CD8T	0.0204347009483785	0.0327962652962762	0.368532771267116
LYPD3	chr19:43365855:T:A	NI	monocyte	0.0342567814378761	0.0459240142010535	0.317882176093014
LYPD3	chr19:43365855:T:A	NI	B	0.0245693817553413	0.0349867340132588	0.344346174990523
LYPD3	chr19:43365855:T:A	NI	CD4T	0.0401520429648901	0.0435660017126834	0.278848597617371
LYPD3	chr19:43365855:T:A	IAV	NK	0.00953373606100992	0.0275447550204921	0.459532549594551
LYPD3	chr19:43365855:T:A	IAV	CD8T	0.0175809094169294	0.0278307101274569	0.364844826848524
LYPD3	chr19:43365855:T:A	IAV	monocyte	0.0157528561527422	0.0347439786566333	0.427148442846748
LYPD3	chr19:43365855:T:A	IAV	B	0.0292934032710138	0.0335612738581025	0.291278976713143
LYPD3	chr19:43365855:T:A	IAV	CD4T	0.0483608822225197	0.0447954700758693	0.238274697972115
LYPD3	chr19:43365855:T:A	LPS	NK	0.00602151691841072	0.029497330941765	0.500062031222791
LYPD3	chr19:43365855:T:A	LPS	CD8T	0.0253340191858152	0.0318752769551086	0.313115433828424
LYPD3	chr19:43365855:T:A	LPS	monocyte	-0.00392161761914901	0.0464904715767847	0.574664779282837
LYPD3	chr19:43365855:T:A	LPS	B	0.0296708408890408	0.0360346360606604	0.306174030604032
LYPD3	chr19:43365855:T:A	LPS	CD4T	0.0401416470155821	0.0406805577864394	0.266038293548286
LYPD3	chr19:43365855:T:A	Tcruzi	NK	0.00944832072565839	0.0317627984494526	0.470332919204855
LYPD3	chr19:43365855:T:A	Tcruzi	CD8T	0.0213085729577546	0.0318416293774767	0.351889826225494
LYPD3	chr19:43365855:T:A	Tcruzi	monocyte	0.0425313128514319	0.0493063150888409	0.280521751416016
LYPD3	chr19:43365855:T:A	Tcruzi	B	0.0285938243903783	0.0349906863761419	0.30600901538616
LYPD3	chr19:43365855:T:A	Tcruzi	CD4T	0.0489490241472396	0.0463208234226456	0.24271523071337
LYPD3	chr19:43371968:G:A	NI	NK	-0.0164228069625906	0.0420357332556208	0.538700028162994
LYPD3	chr19:43371968:G:A	NI	CD8T	-0.0141931486277185	0.0436407509880398	0.559591009367563
LYPD3	chr19:43371968:G:A	NI	monocyte	-0.00570764585520385	0.0524259574999117	0.597987888861842
LYPD3	chr19:43371968:G:A	NI	B	-0.0116738994769746	0.0424441607207308	0.57435819367602
LYPD3	chr19:43371968:G:A	NI	CD4T	-0.0177553626006814	0.0539510216262734	0.548536598485165
LYPD3	chr19:43371968:G:A	IAV	NK	-0.0121009070254798	0.0367737334048091	0.558720034770063
LYPD3	chr19:43371968:G:A	IAV	CD8T	-0.011071395900026	0.0340114030306339	0.559023666710436
LYPD3	chr19:43371968:G:A	IAV	monocyte	-0.00264992086404205	0.0421542980308233	0.641454224799346
LYPD3	chr19:43371968:G:A	IAV	B	-0.0170521645658879	0.0407070219051061	0.528697031499867
LYPD3	chr19:43371968:G:A	IAV	CD4T	-0.0138949252796347	0.0446258650879319	0.56418050091965
LYPD3	chr19:43371968:G:A	LPS	NK	-0.00936448064407263	0.0383068003368356	0.578040917442439
LYPD3	chr19:43371968:G:A	LPS	CD8T	-0.00931528480593212	0.037262543338375	0.575315066430462
LYPD3	chr19:43371968:G:A	LPS	monocyte	0.000222372446615474	0.0513805412292147	0.645774544240416
LYPD3	chr19:43371968:G:A	LPS	B	-0.0143336928524578	0.0432997931425378	0.552832049381037
LYPD3	chr19:43371968:G:A	LPS	CD4T	-0.0152947314252328	0.049140688055695	0.5596822152765
LYPD3	chr19:43371968:G:A	Tcruzi	NK	-0.0136123455544637	0.0413200595436032	0.555797179148903
LYPD3	chr19:43371968:G:A	Tcruzi	CD8T	-0.0201669441621239	0.0460354700295663	0.520758918569453
LYPD3	chr19:43371968:G:A	Tcruzi	monocyte	-5.30787617872394e-05	0.0493308718039429	0.650840341423495
LYPD3	chr19:43371968:G:A	Tcruzi	B	-0.017981303818113	0.0442257218718687	0.530537133759035
LYPD3	chr19:43371968:G:A	Tcruzi	CD4T	-0.0159834788842208	0.0499236782331627	0.559049146024389
LYPD3	chr19:43380189:G:C	NI	NK	-0.11577433392778	0.0795577219841077	0.0660786925881294
LYPD3	chr19:43380189:G:C	NI	CD8T	-0.139091804363796	0.0846242007768415	0.0519627569321952
LYPD3	chr19:43380189:G:C	NI	monocyte	-0.10685485342603	0.0947858329421907	0.127557421364689
LYPD3	chr19:43380189:G:C	NI	B	-0.0536641914572598	0.0742491442464939	0.231969557154032
LYPD3	chr19:43380189:G:C	NI	CD4T	-0.133534907268949	0.0913720784840644	0.077950896969767
LYPD3	chr19:43380189:G:C	IAV	NK	-0.113336704953234	0.0752193604629621	0.0589232684566681
LYPD3	chr19:43380189:G:C	IAV	CD8T	-0.0755602838327044	0.061353415331253	0.10762060966524
LYPD3	chr19:43380189:G:C	IAV	monocyte	-0.0835927566643852	0.079211746836539	0.145785832340282
LYPD3	chr19:43380189:G:C	IAV	B	-0.0753359187261936	0.0669709920896361	0.128841235536686
LYPD3	chr19:43380189:G:C	IAV	CD4T	-0.169954522282054	0.0974882864750854	0.041391692125711
LYPD3	chr19:43380189:G:C	LPS	NK	-0.102416239732099	0.0726113423308971	0.0782717195844496
LYPD3	chr19:43380189:G:C	LPS	CD8T	-0.106410042829905	0.0702220981846495	0.0666101530689839
LYPD3	chr19:43380189:G:C	LPS	monocyte	-0.0855141230092573	0.0902147829752116	0.173728971312116
LYPD3	chr19:43380189:G:C	LPS	B	-0.0767165553083586	0.0735906380311519	0.150297771946635
LYPD3	chr19:43380189:G:C	LPS	CD4T	-0.156834839544138	0.0919681681538335	0.0492356586141652
LYPD3	chr19:43380189:G:C	Tcruzi	NK	-0.114881873915295	0.0809061329038792	0.0713957107865051
LYPD3	chr19:43380189:G:C	Tcruzi	CD8T	-0.123802027348006	0.0779020457754216	0.0591032984007265
LYPD3	chr19:43380189:G:C	Tcruzi	monocyte	-0.106040575656684	0.0923071709387935	0.12463904222834
LYPD3	chr19:43380189:G:C	Tcruzi	B	-0.0593717002708638	0.0703964353040802	0.199547465029841
LYPD3	chr19:43380189:G:C	Tcruzi	CD4T	-0.145076491969576	0.090054124914649	0.0588206528798947
LYPD3	chr19:43383321:G:C	NI	NK	-0.00945365658025905	0.0567632662223125	0.566971789062392
LYPD3	chr19:43383321:G:C	NI	CD8T	-0.0184014018144582	0.0651590840123052	0.531405581564317
LYPD3	chr19:43383321:G:C	NI	monocyte	0.00198166236268598	0.0761479669417737	0.597117989285332
LYPD3	chr19:43383321:G:C	NI	B	0.00770641145042691	0.0624579372109377	0.591634475433285
LYPD3	chr19:43383321:G:C	NI	CD4T	-0.0270878879042527	0.081886372940868	0.508886516751183
LYPD3	chr19:43383321:G:C	IAV	NK	-0.00763927495644703	0.0520537053647752	0.572375107117385
LYPD3	chr19:43383321:G:C	IAV	CD8T	-0.00998376752507562	0.0489400331739407	0.553909652266651
LYPD3	chr19:43383321:G:C	IAV	monocyte	0.0104877879459391	0.0645499707756837	0.578665010479405
LYPD3	chr19:43383321:G:C	IAV	B	0.0125040150913888	0.0561485801781556	0.562617524229415
LYPD3	chr19:43383321:G:C	IAV	CD4T	-0.0357528994006559	0.0787282359404237	0.473333230500161
LYPD3	chr19:43383321:G:C	LPS	NK	-0.0166293475365819	0.0590007545861648	0.528437904620297
LYPD3	chr19:43383321:G:C	LPS	CD8T	-0.0233138585785011	0.0613281496590446	0.494995494341708
LYPD3	chr19:43383321:G:C	LPS	monocyte	0.0185668213294975	0.0803639377137941	0.545104546092346
LYPD3	chr19:43383321:G:C	LPS	B	0.0130981911590256	0.0640035173825546	0.564874269145648
LYPD3	chr19:43383321:G:C	LPS	CD4T	-0.0372769561137595	0.0838936645383144	0.472953572038235
LYPD3	chr19:43383321:G:C	Tcruzi	NK	-0.0122862636844136	0.0596683394548715	0.554509874355824
LYPD3	chr19:43383321:G:C	Tcruzi	CD8T	-0.0161926208753012	0.0621297097926931	0.536323271789907
LYPD3	chr19:43383321:G:C	Tcruzi	monocyte	0.00279185209313009	0.0727819290627632	0.608531089028051
LYPD3	chr19:43383321:G:C	Tcruzi	B	0.0232068775750425	0.0705581631235171	0.524118965614747
LYPD3	chr19:43383321:G:C	Tcruzi	CD4T	-0.0224903698579715	0.0756239732698331	0.524975394094043
LYPD3	chr19:43429539:T:C	NI	NK	-0.0451990285764426	0.052415887604562	0.195103298625436
LYPD3	chr19:43429539:T:C	NI	CD8T	0.0195958238404791	0.0517157081270808	0.335697855141093
LYPD3	chr19:43429539:T:C	NI	monocyte	0.041353112897267	0.0620224445931039	0.248577621131383
LYPD3	chr19:43429539:T:C	NI	B	0.0737135848829486	0.0513208059280347	0.071973458886244
LYPD3	chr19:43429539:T:C	NI	CD4T	0.1492692898149	0.0565174218037998	0.00406239875590788
LYPD3	chr19:43429539:T:C	IAV	NK	-0.0113527816286766	0.0444388706911766	0.405270123485949
LYPD3	chr19:43429539:T:C	IAV	CD8T	0.0328069921003414	0.043619101270113	0.218983232941308
LYPD3	chr19:43429539:T:C	IAV	monocyte	0.0256077809682976	0.0543162020355808	0.313326335327387
LYPD3	chr19:43429539:T:C	IAV	B	0.0534645951851264	0.0440815008397409	0.1094617524678
LYPD3	chr19:43429539:T:C	IAV	CD4T	0.195603576271402	0.0576963376916616	0.000152373589639163
LYPD3	chr19:43429539:T:C	LPS	NK	-0.0429101080838388	0.0508469680048411	0.201844173893865
LYPD3	chr19:43429539:T:C	LPS	CD8T	0.0625096708825476	0.0461786835605186	0.0803928357820913
LYPD3	chr19:43429539:T:C	LPS	monocyte	-0.000363762814422972	0.0622290062738318	0.493258242766438
LYPD3	chr19:43429539:T:C	LPS	B	0.0770487866269548	0.0491288038932593	0.0555150534977016
LYPD3	chr19:43429539:T:C	LPS	CD4T	0.183477954294898	0.0534792136172915	0.000220575590807584
LYPD3	chr19:43429539:T:C	Tcruzi	NK	-0.041474957372418	0.0556025704664637	0.230491052618486
LYPD3	chr19:43429539:T:C	Tcruzi	CD8T	0.035491713482812	0.047980862619973	0.221946061672954
LYPD3	chr19:43429539:T:C	Tcruzi	monocyte	0.0619919940946784	0.0603685215376719	0.148524449153688
LYPD3	chr19:43429539:T:C	Tcruzi	B	0.0863453437516952	0.0499675540848161	0.0364264406241721
LYPD3	chr19:43429539:T:C	Tcruzi	CD4T	0.167934671171475	0.0555229324898155	0.000762572777310545
LYPD3	chr19:43456858:A:G	NI	NK	0.00256039053637344	0.0504416812819967	0.486644743393245
LYPD3	chr19:43456858:A:G	NI	CD8T	0.0422934193685208	0.054676339586764	0.242189522115167
LYPD3	chr19:43456858:A:G	NI	monocyte	0.111701049762469	0.0803512617300104	0.0916400381606296
LYPD3	chr19:43456858:A:G	NI	B	0.0933339988589191	0.0667668369820362	0.0918628993522907
LYPD3	chr19:43456858:A:G	NI	CD4T	0.04160299477528	0.0625753118056681	0.275248174114586
LYPD3	chr19:43456858:A:G	IAV	NK	-0.000301024713587035	0.0464533442629459	0.506378555934256
LYPD3	chr19:43456858:A:G	IAV	CD8T	0.00154960778809645	0.0442958235060264	0.487513926990363
LYPD3	chr19:43456858:A:G	IAV	monocyte	0.110745941775898	0.0758771803518556	0.0800164300783647
LYPD3	chr19:43456858:A:G	IAV	B	0.0745928447332885	0.0553884707584352	0.100608628764878
LYPD3	chr19:43456858:A:G	IAV	CD4T	0.0341673192629868	0.0529190356291786	0.281982392747479
LYPD3	chr19:43456858:A:G	LPS	NK	0.015641738986472	0.0484327785003146	0.390376365620761
LYPD3	chr19:43456858:A:G	LPS	CD8T	0.0200790338352296	0.0465004425211528	0.349712520557509
LYPD3	chr19:43456858:A:G	LPS	monocyte	0.136796262705334	0.089453136650635	0.0698567245493457
LYPD3	chr19:43456858:A:G	LPS	B	0.0806248150411328	0.0602628197841384	0.104665158958152
LYPD3	chr19:43456858:A:G	LPS	CD4T	0.0143884608805116	0.0568233972997231	0.409744413412246
LYPD3	chr19:43456858:A:G	Tcruzi	NK	0.00438130142039304	0.0526397860555112	0.474194856646784
LYPD3	chr19:43456858:A:G	Tcruzi	CD8T	0.021273842462768	0.0498633163147729	0.352701276045389
LYPD3	chr19:43456858:A:G	Tcruzi	monocyte	0.105835581552906	0.0757419810943379	0.0955730155652697
LYPD3	chr19:43456858:A:G	Tcruzi	B	0.0866364497864104	0.0620558766760605	0.0928269882206115
LYPD3	chr19:43456858:A:G	Tcruzi	CD4T	0.0292918826624846	0.0577061522036717	0.326144267595625
LYPD3	chr19:43487175:T:G	NI	NK	0.00577085944269432	0.045474217944059	0.624446045218134
LYPD3	chr19:43487175:T:G	NI	CD8T	-0.00557607124200638	0.0507066756818294	0.623572420159434
LYPD3	chr19:43487175:T:G	NI	monocyte	0.00210852595994425	0.0621752318374332	0.621951181828529
LYPD3	chr19:43487175:T:G	NI	B	-0.00405055606419097	0.0489928228572628	0.631627844115759
LYPD3	chr19:43487175:T:G	NI	CD4T	-0.0148236708180802	0.065145786234736	0.579349499218926
LYPD3	chr19:43487175:T:G	IAV	NK	0.00474128611799192	0.0415678616135865	0.627863247658546
LYPD3	chr19:43487175:T:G	IAV	CD8T	-0.000473695514004158	0.0378152776015545	0.650720680046599
LYPD3	chr19:43487175:T:G	IAV	monocyte	0.00433117093773251	0.0509112944961217	0.634119704408859
LYPD3	chr19:43487175:T:G	IAV	B	-0.0017380818019513	0.0415725094002503	0.642748938536754
LYPD3	chr19:43487175:T:G	IAV	CD4T	-0.00928328882221309	0.053145411578341	0.604330586469208
LYPD3	chr19:43487175:T:G	LPS	NK	0.00445852019448051	0.0450645441813367	0.627627989161146
LYPD3	chr19:43487175:T:G	LPS	CD8T	-0.00495512842838217	0.0439565388178121	0.616955755427027
LYPD3	chr19:43487175:T:G	LPS	monocyte	0.00129908605650873	0.0613639950984597	0.637531631542937
LYPD3	chr19:43487175:T:G	LPS	B	-0.00448362014869129	0.0486725431634247	0.622811674873644
LYPD3	chr19:43487175:T:G	LPS	CD4T	-0.0146055392314026	0.0605106495741007	0.57877907704241
LYPD3	chr19:43487175:T:G	Tcruzi	NK	0.00954230124297095	0.0489892680416716	0.602523724139266
LYPD3	chr19:43487175:T:G	Tcruzi	CD8T	-0.00326792168660059	0.0484355888153489	0.633391214757341
LYPD3	chr19:43487175:T:G	Tcruzi	monocyte	0.0036291317014848	0.059242111996677	0.634442671942222
LYPD3	chr19:43487175:T:G	Tcruzi	B	-0.0029021167788371	0.0462928678324488	0.635289361675113
LYPD3	chr19:43487175:T:G	Tcruzi	CD4T	-0.0149660316245797	0.061587137793616	0.582946819031971
LYPD3	chr19:43497193:C:T	NI	NK	-0.00973607146853366	0.045598317397705	0.520871146710984
LYPD3	chr19:43497193:C:T	NI	CD8T	-0.0299022235906465	0.0537032178629106	0.410748693037763
LYPD3	chr19:43497193:C:T	NI	monocyte	0.0429183937881821	0.0739319209286621	0.387539045917669
LYPD3	chr19:43497193:C:T	NI	B	-0.0108019643384537	0.0497134005488972	0.527407220733795
LYPD3	chr19:43497193:C:T	NI	CD4T	-0.0431341379748756	0.0681563490396794	0.378898046166332
LYPD3	chr19:43497193:C:T	IAV	NK	-0.014831756624	0.0427464035503988	0.480957425652336
LYPD3	chr19:43497193:C:T	IAV	CD8T	-0.0294568161119142	0.0468171400065176	0.381435506637968
LYPD3	chr19:43497193:C:T	IAV	monocyte	0.0307005182806995	0.0584028408990796	0.426825688320166
LYPD3	chr19:43497193:C:T	IAV	B	-0.01055737128867	0.0429997766250899	0.518917542501947
LYPD3	chr19:43497193:C:T	IAV	CD4T	-0.0470554152248799	0.0642145849132836	0.348731390141593
LYPD3	chr19:43497193:C:T	LPS	NK	-0.0207883275730016	0.0474523289992958	0.448738483613268
LYPD3	chr19:43497193:C:T	LPS	CD8T	-0.0240724930986933	0.0465253702411836	0.419798210993418
LYPD3	chr19:43497193:C:T	LPS	monocyte	0.0499002721181227	0.0781455044365323	0.370530412319779
LYPD3	chr19:43497193:C:T	LPS	B	-0.00587672657316852	0.0484382464655809	0.553201263065575
LYPD3	chr19:43497193:C:T	LPS	CD4T	-0.046946051962306	0.0667318259656798	0.358139632639079
LYPD3	chr19:43497193:C:T	Tcruzi	NK	-0.011403358702026	0.0475826951648738	0.511720810114081
LYPD3	chr19:43497193:C:T	Tcruzi	CD8T	-0.0289388816904443	0.0517682951329866	0.408747009575508
LYPD3	chr19:43497193:C:T	Tcruzi	monocyte	0.0430627956311611	0.0717597437311325	0.396020677437536
LYPD3	chr19:43497193:C:T	Tcruzi	B	-0.00692346111327888	0.0467373429038159	0.547586763107364
LYPD3	chr19:43497193:C:T	Tcruzi	CD4T	-0.0448603373222319	0.0661997730341295	0.369068574024142
LYPD3	chr19:43498267:A:C	NI	NK	0.00240977135600834	0.0412495858195852	0.523660591810101
LYPD3	chr19:43498267:A:C	NI	CD8T	0.0199680582268768	0.044436482468591	0.386223268226058
LYPD3	chr19:43498267:A:C	NI	monocyte	0.108136472271686	0.0697403262170246	0.104300585824179
LYPD3	chr19:43498267:A:C	NI	B	0.0282821000607411	0.045182249777875	0.316188948339917
LYPD3	chr19:43498267:A:C	NI	CD4T	0.015460223916943	0.0494282817670926	0.432226784525499
LYPD3	chr19:43498267:A:C	IAV	NK	-0.000646616876091393	0.0372618739607877	0.540564127237416
LYPD3	chr19:43498267:A:C	IAV	CD8T	-0.0238493260427921	0.0398486906048058	0.332705349553515
LYPD3	chr19:43498267:A:C	IAV	monocyte	0.0802953922072551	0.0562926559732373	0.122713243255059
LYPD3	chr19:43498267:A:C	IAV	B	0.0140121298897775	0.0376704579173892	0.401189881897435
LYPD3	chr19:43498267:A:C	IAV	CD4T	-0.00749689760635753	0.0412633808141413	0.480220148012326
LYPD3	chr19:43498267:A:C	LPS	NK	-0.00859338559184835	0.0401287601235059	0.470835523433461
LYPD3	chr19:43498267:A:C	LPS	CD8T	-0.0111730690381901	0.0388188520356637	0.44331019740663
LYPD3	chr19:43498267:A:C	LPS	monocyte	0.156355790988443	0.0816695171835963	0.0395404695387179
LYPD3	chr19:43498267:A:C	LPS	B	0.0212481741054711	0.0426911116107796	0.357985723154154
LYPD3	chr19:43498267:A:C	LPS	CD4T	-0.0375139997704318	0.049971111393893	0.283760199277278
LYPD3	chr19:43498267:A:C	Tcruzi	NK	-0.00390876324995154	0.0438493239510686	0.51546137412723
LYPD3	chr19:43498267:A:C	Tcruzi	CD8T	-0.0167462587759637	0.0418647821937614	0.404685212751001
LYPD3	chr19:43498267:A:C	Tcruzi	monocyte	0.0905720371167528	0.0615698297105331	0.120021657886038
LYPD3	chr19:43498267:A:C	Tcruzi	B	0.0205431307165638	0.0418485644186942	0.359063645968276
LYPD3	chr19:43498267:A:C	Tcruzi	CD4T	0.0137792723877292	0.0462069635128585	0.439011130770148
LYPD3	chr19:43555126:C:T	NI	NK	-0.0212238756455666	0.0472374441804051	0.447747006261496
LYPD3	chr19:43555126:C:T	NI	CD8T	0.017994502188681	0.0422069587964183	0.421947367447631
LYPD3	chr19:43555126:C:T	NI	monocyte	-0.00708060517907016	0.0539116526231385	0.538506313173174
LYPD3	chr19:43555126:C:T	NI	B	0.0419702709700468	0.0501308500380001	0.288990829068819
LYPD3	chr19:43555126:C:T	NI	CD4T	0.0511911519760373	0.0584087520570775	0.276382250580539
LYPD3	chr19:43555126:C:T	IAV	NK	-0.00952326521176434	0.0380658985905293	0.518323260896247
LYPD3	chr19:43555126:C:T	IAV	CD8T	0.00272494112522938	0.0343088008914107	0.535292925355096
LYPD3	chr19:43555126:C:T	IAV	monocyte	-0.0195848996511515	0.050131170194934	0.463616806883122
LYPD3	chr19:43555126:C:T	IAV	B	0.0346689334851266	0.0426754594479071	0.296458607543216
LYPD3	chr19:43555126:C:T	IAV	CD4T	0.047185110449539	0.0516494815675834	0.269088973544111
LYPD3	chr19:43555126:C:T	LPS	NK	-0.00444220940059415	0.0394073876621052	0.561510953122811
LYPD3	chr19:43555126:C:T	LPS	CD8T	0.0246431033711046	0.0400655769393649	0.356940915004477
LYPD3	chr19:43555126:C:T	LPS	monocyte	-0.00121876769252366	0.0518473463579963	0.574922818922652
LYPD3	chr19:43555126:C:T	LPS	B	0.0565707259712893	0.0575716605025679	0.236212478063233
LYPD3	chr19:43555126:C:T	LPS	CD4T	0.0514346454045535	0.0548215623180415	0.258886453574274
LYPD3	chr19:43555126:C:T	Tcruzi	NK	-0.0138904273561956	0.0452274523978632	0.498478060415302
LYPD3	chr19:43555126:C:T	Tcruzi	CD8T	0.0236094439415699	0.0417696899252947	0.377848729748262
LYPD3	chr19:43555126:C:T	Tcruzi	monocyte	0.0142467348592569	0.0510585730393621	0.481503990674029
LYPD3	chr19:43555126:C:T	Tcruzi	B	0.0441498679364058	0.0497181729710272	0.271002672456885
LYPD3	chr19:43555126:C:T	Tcruzi	CD4T	0.0465505994273184	0.0539072073427133	0.284569368648924
LYPD3	chr19:43558622:C:G	NI	NK	0.0981903749019648	0.0564468870645571	0.0489570244592121
LYPD3	chr19:43558622:C:G	NI	CD8T	0.0140492428529897	0.0473901638314875	0.388684151856829
LYPD3	chr19:43558622:C:G	NI	monocyte	0.0293596406322368	0.0640270504588972	0.349585029730118
LYPD3	chr19:43558622:C:G	NI	B	0.00853128115469492	0.0492779513225635	0.440535869526712
LYPD3	chr19:43558622:C:G	NI	CD4T	0.00407603198384779	0.0531684214351795	0.475907591125195
LYPD3	chr19:43558622:C:G	IAV	NK	0.0557224289455789	0.0437440266591113	0.112523777574081
LYPD3	chr19:43558622:C:G	IAV	CD8T	0.00844993645369767	0.0434577844439775	0.420180100301167
LYPD3	chr19:43558622:C:G	IAV	monocyte	-0.0569668465007259	0.0543389234830476	0.159331038011198
LYPD3	chr19:43558622:C:G	IAV	B	0.0769425682688613	0.0498498665188186	0.0690446946810729
LYPD3	chr19:43558622:C:G	IAV	CD4T	0.0302459963389617	0.0454413128777277	0.265367974885929
LYPD3	chr19:43558622:C:G	LPS	NK	0.0933923833494741	0.0521218877962224	0.0471725521496908
LYPD3	chr19:43558622:C:G	LPS	CD8T	0.00229322837592747	0.0457236310882955	0.474769957896167
LYPD3	chr19:43558622:C:G	LPS	monocyte	-0.146728959816941	0.0719194523145768	0.022206594397339
LYPD3	chr19:43558622:C:G	LPS	B	0.00541328516157505	0.0469795315666764	0.460167911443232
LYPD3	chr19:43558622:C:G	LPS	CD4T	0.0657929123098424	0.0501569931080917	0.106216675412364
LYPD3	chr19:43558622:C:G	Tcruzi	NK	0.0563626032474855	0.0531293631450526	0.152960233507023
LYPD3	chr19:43558622:C:G	Tcruzi	CD8T	0.0367865711885676	0.0462176368713899	0.224676847613511
LYPD3	chr19:43558622:C:G	Tcruzi	monocyte	-0.0338381991009997	0.0559724231442491	0.286351331618746
LYPD3	chr19:43558622:C:G	Tcruzi	B	-0.015455063575191	0.0486580416955277	0.402909181658409
LYPD3	chr19:43558622:C:G	Tcruzi	CD4T	-0.0105661708641056	0.0515486874540894	0.446363794596338
LYPLA1	chr8:53955721:C:T	NI	NK	-0.098787630331605	0.0676000481000386	0.0620969087556916
LYPLA1	chr8:53955721:C:T	NI	CD8T	-0.146077648518643	0.0671161451213794	0.0126832380949646
LYPLA1	chr8:53955721:C:T	NI	monocyte	-0.124223500782945	0.0757888398094293	0.0487256178787502
LYPLA1	chr8:53955721:C:T	NI	B	-0.154709429867348	0.07728915962331	0.0137231933104591
LYPLA1	chr8:53955721:C:T	NI	CD4T	-0.208067150421698	0.07558507061657	0.00294957270963758
LYPLA1	chr8:53955721:C:T	IAV	NK	-0.0666350236120843	0.062460763718232	0.134319823712216
LYPLA1	chr8:53955721:C:T	IAV	CD8T	-0.0656254829027453	0.0598478610761007	0.126781206737471
LYPLA1	chr8:53955721:C:T	IAV	monocyte	-0.10767329682179	0.0698226113630909	0.0558278943770293
LYPLA1	chr8:53955721:C:T	IAV	B	-0.110375298124558	0.0661940117838639	0.040161933230616
LYPLA1	chr8:53955721:C:T	IAV	CD4T	-0.25450020904665	0.0855048808364496	0.000213570380274364
LYPLA1	chr8:53955721:C:T	LPS	NK	-0.0900807668657614	0.0663684861090841	0.0804364371046837
LYPLA1	chr8:53955721:C:T	LPS	CD8T	-0.0305786432260047	0.0757496046007301	0.299035580445667
LYPLA1	chr8:53955721:C:T	LPS	monocyte	-0.132258468667121	0.0739396048516885	0.0332563912302732
LYPLA1	chr8:53955721:C:T	LPS	B	-0.115571282937897	0.0713143302622925	0.0487558544558049
LYPLA1	chr8:53955721:C:T	LPS	CD4T	-0.238830092973646	0.0774979781286898	0.000447890016575525
LYPLA1	chr8:53955721:C:T	Tcruzi	NK	-0.0706196292942833	0.0689982609479867	0.143832783110333
LYPLA1	chr8:53955721:C:T	Tcruzi	CD8T	-0.136797927495314	0.0645339729122621	0.0151087642672221
LYPLA1	chr8:53955721:C:T	Tcruzi	monocyte	-0.1741654628271	0.0823297031325316	0.0100854452702093
LYPLA1	chr8:53955721:C:T	Tcruzi	B	-0.0820779155542154	0.0698557240882327	0.114261667132577
LYPLA1	chr8:53955721:C:T	Tcruzi	CD4T	-0.232983939743103	0.076893179381042	0.000553039080705142
LYPLA1	chr8:53971001:T:C	NI	NK	-0.0180626060817299	0.0529972610123879	0.519316091511559
LYPLA1	chr8:53971001:T:C	NI	CD8T	-0.030427285903795	0.0651621764320745	0.477648272507904
LYPLA1	chr8:53971001:T:C	NI	monocyte	0.0118785505127096	0.0671155721437655	0.559545752887211
LYPLA1	chr8:53971001:T:C	NI	B	-0.011280283199805	0.0563370495872548	0.566723043153129
LYPLA1	chr8:53971001:T:C	NI	CD4T	-0.0272161340032935	0.0727266330367943	0.501927159762798
LYPLA1	chr8:53971001:T:C	IAV	NK	-0.0246942273004559	0.054976829900059	0.481376315366555
LYPLA1	chr8:53971001:T:C	IAV	CD8T	-0.0189664173310667	0.0475624001433573	0.499619795135019
LYPLA1	chr8:53971001:T:C	IAV	monocyte	0.00698139215754393	0.0547665116553333	0.594955784931839
LYPLA1	chr8:53971001:T:C	IAV	B	-0.0124806590243247	0.0498746527279628	0.551922234789408
LYPLA1	chr8:53971001:T:C	IAV	CD4T	-0.0268514596608183	0.0645074266005511	0.496062690535505
LYPLA1	chr8:53971001:T:C	LPS	NK	-0.0288915479707259	0.0613624622495907	0.469023253393136
LYPLA1	chr8:53971001:T:C	LPS	CD8T	-0.0162239433951432	0.0506551522493191	0.521229138091334
LYPLA1	chr8:53971001:T:C	LPS	monocyte	0.0242366877100388	0.0726366171625316	0.51523711225472
LYPLA1	chr8:53971001:T:C	LPS	B	-0.00779647924198737	0.0554088594485442	0.57943977176869
LYPLA1	chr8:53971001:T:C	LPS	CD4T	-0.0245174593005251	0.0676357551299794	0.510429367418143
LYPLA1	chr8:53971001:T:C	Tcruzi	NK	-0.0224949845527281	0.0571517612796963	0.500647130030405
LYPLA1	chr8:53971001:T:C	Tcruzi	CD8T	-0.0220234519908451	0.057646348225868	0.505280445169063
LYPLA1	chr8:53971001:T:C	Tcruzi	monocyte	0.0148202063932826	0.0659083012833842	0.562370412351324
LYPLA1	chr8:53971001:T:C	Tcruzi	B	-0.0122897401371656	0.0541108033944204	0.557648288021099
LYPLA1	chr8:53971001:T:C	Tcruzi	CD4T	-0.0207578477135326	0.0663860441452026	0.527653316223028
LYPLA1	chr8:54008716:G:A	NI	NK	0.0856594469595106	0.0619828653922785	0.0765945046230739
LYPLA1	chr8:54008716:G:A	NI	CD8T	0.160842039564171	0.0644395403079013	0.00474767549093093
LYPLA1	chr8:54008716:G:A	NI	monocyte	-0.0809699802182278	0.0784933245844154	0.148580849535967
LYPLA1	chr8:54008716:G:A	NI	B	0.120805548424316	0.068568930073247	0.0336498895431733
LYPLA1	chr8:54008716:G:A	NI	CD4T	0.244655918117939	0.0771865174534828	0.000500091893933873
LYPLA1	chr8:54008716:G:A	IAV	NK	0.051403243500901	0.0579000524315378	0.178456414447379
LYPLA1	chr8:54008716:G:A	IAV	CD8T	0.0822238358271509	0.0544005980228562	0.0606503888613604
LYPLA1	chr8:54008716:G:A	IAV	monocyte	-0.052390021111179	0.0667831543342614	0.215706648081738
LYPLA1	chr8:54008716:G:A	IAV	B	0.133794426045238	0.0671909371669243	0.0132165747434964
LYPLA1	chr8:54008716:G:A	IAV	CD4T	0.194453295808616	0.0685072375897793	0.00141248376552154
LYPLA1	chr8:54008716:G:A	LPS	NK	0.0574198590864573	0.0617774215800477	0.168224967235494
LYPLA1	chr8:54008716:G:A	LPS	CD8T	0.12212261258158	0.057840590589054	0.0148969343077238
LYPLA1	chr8:54008716:G:A	LPS	monocyte	-0.064251057173724	0.0726120198838792	0.187733427283184
LYPLA1	chr8:54008716:G:A	LPS	B	0.116801495033819	0.0678249433002951	0.0373540261955168
LYPLA1	chr8:54008716:G:A	LPS	CD4T	0.234307282133361	0.0748781553332251	0.000488170900375708
LYPLA1	chr8:54008716:G:A	Tcruzi	NK	0.0506757467978455	0.0644878059783718	0.204747558173963
LYPLA1	chr8:54008716:G:A	Tcruzi	CD8T	0.144676032551584	0.0609989045487723	0.00775228432066531
LYPLA1	chr8:54008716:G:A	Tcruzi	monocyte	-0.0271470474529199	0.0713509533977592	0.350861660551261
LYPLA1	chr8:54008716:G:A	Tcruzi	B	0.108984074129563	0.0649873035489132	0.0414212292633914
LYPLA1	chr8:54008716:G:A	Tcruzi	CD4T	0.246365222115653	0.0759968910229587	0.00036158485423257
LYPLA1	chr8:54036218:C:T	NI	NK	-0.089106265133526	0.0698181359691873	0.093379385168129
LYPLA1	chr8:54036218:C:T	NI	CD8T	0.0215726882317166	0.0666180521369739	0.381367314613667
LYPLA1	chr8:54036218:C:T	NI	monocyte	0.283868306095706	0.0738477976776392	3.21648098749986e-05
LYPLA1	chr8:54036218:C:T	NI	B	0.0284876996783493	0.0707098782594469	0.348188155893956
LYPLA1	chr8:54036218:C:T	NI	CD4T	-0.0362503980367771	0.0696996783679827	0.301143189318242
LYPLA1	chr8:54036218:C:T	IAV	NK	-0.0263198070177148	0.0616714992727026	0.334974032035803
LYPLA1	chr8:54036218:C:T	IAV	CD8T	0.0176044501483057	0.0618799829515651	0.395705677937167
LYPLA1	chr8:54036218:C:T	IAV	monocyte	0.218774005971477	0.069260975447242	0.000703589155551329
LYPLA1	chr8:54036218:C:T	IAV	B	-0.064711528661983	0.0673159245957188	0.165771996719712
LYPLA1	chr8:54036218:C:T	IAV	CD4T	0.0537318927216946	0.0697278218170829	0.221725273525882
LYPLA1	chr8:54036218:C:T	LPS	NK	0.022115891997884	0.0673637523643371	0.37836753845051
LYPLA1	chr8:54036218:C:T	LPS	CD8T	-0.0722845007155713	0.0648712615777381	0.125774263708409
LYPLA1	chr8:54036218:C:T	LPS	monocyte	0.296615922900971	0.0709495056728351	6.26619356865768e-06
LYPLA1	chr8:54036218:C:T	LPS	B	-0.0341707039874739	0.0699461011357042	0.314540460642089
LYPLA1	chr8:54036218:C:T	LPS	CD4T	-0.0360220036113561	0.0675447108043248	0.298117123537687
LYPLA1	chr8:54036218:C:T	Tcruzi	NK	-0.046584736302154	0.0691008048929207	0.248807853541157
LYPLA1	chr8:54036218:C:T	Tcruzi	CD8T	-0.0352466160177102	0.0617063156584018	0.282601070997824
LYPLA1	chr8:54036218:C:T	Tcruzi	monocyte	0.29456548541596	0.0750248747855283	1.74273877475535e-05
LYPLA1	chr8:54036218:C:T	Tcruzi	B	-0.0277044619915252	0.0668517820235326	0.341633564276476
LYPLA1	chr8:54036218:C:T	Tcruzi	CD4T	-0.0647402861226058	0.0682647042722188	0.169982583255019
LYPLA1	chr8:54053513:G:C	NI	NK	0.148068665469482	0.058114744300102	0.00351597409166884
LYPLA1	chr8:54053513:G:C	NI	CD8T	0.127729194456513	0.0541936468910357	0.0101269756836655
LYPLA1	chr8:54053513:G:C	NI	monocyte	-0.199889081036453	0.0606115412194789	0.000339955125688074
LYPLA1	chr8:54053513:G:C	NI	B	0.116510651572915	0.0581801911468208	0.0231232823535503
LYPLA1	chr8:54053513:G:C	NI	CD4T	0.236509649476845	0.0583677607242376	2.25793704435405e-05
LYPLA1	chr8:54053513:G:C	IAV	NK	0.043838621043823	0.0524376033750473	0.198040306178313
LYPLA1	chr8:54053513:G:C	IAV	CD8T	0.0265745271633488	0.053567330003735	0.298501538475668
LYPLA1	chr8:54053513:G:C	IAV	monocyte	-0.137139986874271	0.0567883506682296	0.00773055778568665
LYPLA1	chr8:54053513:G:C	IAV	B	0.167742159689414	0.0576086394712898	0.000936237054976581
LYPLA1	chr8:54053513:G:C	IAV	CD4T	0.20266478933341	0.0566024082963066	0.000123005597196014
LYPLA1	chr8:54053513:G:C	LPS	NK	0.0843689163607133	0.0555545508307403	0.0632080384117756
LYPLA1	chr8:54053513:G:C	LPS	CD8T	0.0830646619530779	0.051791947218036	0.0558098720106228
LYPLA1	chr8:54053513:G:C	LPS	monocyte	-0.22960549707706	0.0583352527520162	2.26247190908691e-05
LYPLA1	chr8:54053513:G:C	LPS	B	0.143504378287053	0.0588026930691838	0.00668747873381979
LYPLA1	chr8:54053513:G:C	LPS	CD4T	0.182629091577522	0.0561097418690688	0.000699488123271769
LYPLA1	chr8:54053513:G:C	Tcruzi	NK	0.0944933324956361	0.0581054410593324	0.0505923252163991
LYPLA1	chr8:54053513:G:C	Tcruzi	CD8T	0.135831747960501	0.052391574831655	0.00496398580496779
LYPLA1	chr8:54053513:G:C	Tcruzi	monocyte	-0.167371958493338	0.0601985958734315	0.00270056397770191
LYPLA1	chr8:54053513:G:C	Tcruzi	B	0.123534879513302	0.0566195447242624	0.0141158330194567
LYPLA1	chr8:54053513:G:C	Tcruzi	CD4T	0.2539904288579	0.0583002213227416	2.72793194833094e-06
LYPLA1	chr8:54118414:G:A	NI	NK	0.00139384623686682	0.0510979057070332	0.623765586058013
LYPLA1	chr8:54118414:G:A	NI	CD8T	0.00759312147021999	0.0571451282549891	0.593957303629979
LYPLA1	chr8:54118414:G:A	NI	monocyte	0.0222611274325825	0.0718454121980635	0.51175778553006
LYPLA1	chr8:54118414:G:A	NI	B	0.0277906647695901	0.0670776462404954	0.500345549088809
LYPLA1	chr8:54118414:G:A	NI	CD4T	0.00878687670601767	0.0697135035664075	0.587293026914523
LYPLA1	chr8:54118414:G:A	IAV	NK	-0.00122442492902148	0.0479168803613151	0.637767336959881
LYPLA1	chr8:54118414:G:A	IAV	CD8T	0.000870272461921651	0.0438000159768748	0.625053534899084
LYPLA1	chr8:54118414:G:A	IAV	monocyte	0.0209323146621634	0.0612334286262971	0.525489653454288
LYPLA1	chr8:54118414:G:A	IAV	B	0.0195129728416443	0.0544841108688507	0.520424093623018
LYPLA1	chr8:54118414:G:A	IAV	CD4T	0.00162141714865862	0.0596240298201394	0.621511889244704
LYPLA1	chr8:54118414:G:A	LPS	NK	0.00715678898710666	0.0518108620990027	0.587823684664198
LYPLA1	chr8:54118414:G:A	LPS	CD8T	-0.000428657868954281	0.0502405903147676	0.626640223987153
LYPLA1	chr8:54118414:G:A	LPS	monocyte	0.0253818496257624	0.0721823665585265	0.508506991348331
LYPLA1	chr8:54118414:G:A	LPS	B	0.0262216131338694	0.0652812370860443	0.500001572498586
LYPLA1	chr8:54118414:G:A	LPS	CD4T	0.0100216276685992	0.0654201973723996	0.582365766278137
LYPLA1	chr8:54118414:G:A	Tcruzi	NK	0.000557142786482078	0.0528906578696713	0.626452877769552
LYPLA1	chr8:54118414:G:A	Tcruzi	CD8T	0.0119232536353837	0.0564463485127008	0.570288741031162
LYPLA1	chr8:54118414:G:A	Tcruzi	monocyte	0.0193968498057793	0.0681187217216522	0.53885864433021
LYPLA1	chr8:54118414:G:A	Tcruzi	B	0.0222862781047614	0.0600418148113952	0.514572523580508
LYPLA1	chr8:54118414:G:A	Tcruzi	CD4T	0.00882777327746961	0.065763748815689	0.591434581699384
LYPLA1	chr8:54139252:G:T	NI	NK	0.0969391707237601	0.0601897872305357	0.0450753967613126
LYPLA1	chr8:54139252:G:T	NI	CD8T	0.0651065287880643	0.0575137428258802	0.124784913150683
LYPLA1	chr8:54139252:G:T	NI	monocyte	-0.151071810649959	0.0725497303829053	0.0143926519862894
LYPLA1	chr8:54139252:G:T	NI	B	0.0988989219683402	0.0649681632294681	0.056554267468043
LYPLA1	chr8:54139252:G:T	NI	CD4T	0.0337141413950148	0.0651845174949094	0.297357743233912
LYPLA1	chr8:54139252:G:T	IAV	NK	0.0694225357490314	0.0545477267713537	0.0947427972851781
LYPLA1	chr8:54139252:G:T	IAV	CD8T	0.0522411668165171	0.0509117201829729	0.144271576662849
LYPLA1	chr8:54139252:G:T	IAV	monocyte	-0.094758987251176	0.0609558640434837	0.0549897803286789
LYPLA1	chr8:54139252:G:T	IAV	B	0.106597061610298	0.0629689492657973	0.0334048389645126
LYPLA1	chr8:54139252:G:T	IAV	CD4T	0.054809763922725	0.0596500032751224	0.175607971693034
LYPLA1	chr8:54139252:G:T	LPS	NK	0.084993369480361	0.0591675616246918	0.0677201722872798
LYPLA1	chr8:54139252:G:T	LPS	CD8T	0.0692065809574575	0.0534999087526529	0.091505325555468
LYPLA1	chr8:54139252:G:T	LPS	monocyte	-0.148326750874774	0.0691323153028234	0.0129762978249004
LYPLA1	chr8:54139252:G:T	LPS	B	0.0996547435407824	0.0650091149860617	0.0547029747431364
LYPLA1	chr8:54139252:G:T	LPS	CD4T	0.0123004816720961	0.0634060372316682	0.411830293091477
LYPLA1	chr8:54139252:G:T	Tcruzi	NK	0.117191776473487	0.0664263007646131	0.0276511866902652
LYPLA1	chr8:54139252:G:T	Tcruzi	CD8T	0.0923534180061982	0.0581445158964478	0.0487415253916076
LYPLA1	chr8:54139252:G:T	Tcruzi	monocyte	-0.144782461981483	0.0706178697216498	0.01606994770154
LYPLA1	chr8:54139252:G:T	Tcruzi	B	0.0848650255890593	0.0612957320918117	0.0761175764413257
LYPLA1	chr8:54139252:G:T	Tcruzi	CD4T	0.0568878394598647	0.062150681552956	0.177625563181658
LYPLA1	chr8:54140429:A:T	NI	NK	0.0410148638942064	0.0531589722094235	0.221871783580183
LYPLA1	chr8:54140429:A:T	NI	CD8T	-0.0311634633453735	0.0500509191349185	0.263266956760851
LYPLA1	chr8:54140429:A:T	NI	monocyte	-0.202394263216953	0.0562622193100719	0.000172697179461001
LYPLA1	chr8:54140429:A:T	NI	B	-0.0631127398848738	0.0556626752941281	0.123413385581903
LYPLA1	chr8:54140429:A:T	NI	CD4T	-0.042161467727856	0.0551183420937188	0.218763802790771
LYPLA1	chr8:54140429:A:T	IAV	NK	-0.00625765378226562	0.0480476566769468	0.445383638428466
LYPLA1	chr8:54140429:A:T	IAV	CD8T	-0.0352870424746305	0.0476189956614228	0.225709104017138
LYPLA1	chr8:54140429:A:T	IAV	monocyte	-0.143987815763315	0.0526139914110413	0.00407950900195819
LYPLA1	chr8:54140429:A:T	IAV	B	-0.000499823123854287	0.0506159057777881	0.485732201093987
LYPLA1	chr8:54140429:A:T	IAV	CD4T	-0.0543008269540553	0.0515028324586139	0.142858476622391
LYPLA1	chr8:54140429:A:T	LPS	NK	-0.00607594350216357	0.05061205345143	0.449230979367774
LYPLA1	chr8:54140429:A:T	LPS	CD8T	0.00651929800896219	0.0485842814860658	0.460039500430432
LYPLA1	chr8:54140429:A:T	LPS	monocyte	-0.267173619283298	0.0586040065974544	8.99823568323299e-07
LYPLA1	chr8:54140429:A:T	LPS	B	-0.00245787004092528	0.0550083151192123	0.471387163447371
LYPLA1	chr8:54140429:A:T	LPS	CD4T	-0.112423117764089	0.0555825564946192	0.0172477480929912
LYPLA1	chr8:54140429:A:T	Tcruzi	NK	0.0242873880326609	0.0540725872963218	0.331592858318898
LYPLA1	chr8:54140429:A:T	Tcruzi	CD8T	-0.0320228314700139	0.0483441972940094	0.250654073354994
LYPLA1	chr8:54140429:A:T	Tcruzi	monocyte	-0.242415636364019	0.0600598874613753	3.73320294193569e-05
LYPLA1	chr8:54140429:A:T	Tcruzi	B	-0.00956778347061313	0.0526740067513236	0.418356249861977
LYPLA1	chr8:54140429:A:T	Tcruzi	CD4T	-0.0601136556274477	0.0527156599865386	0.124909884088151
LYPLA1	chr8:54142344:T:C	NI	NK	-0.0502067180306936	0.0871441451422103	0.329814104517984
LYPLA1	chr8:54142344:T:C	NI	CD8T	-0.0617235370061858	0.0954647755570677	0.305779047597377
LYPLA1	chr8:54142344:T:C	NI	monocyte	-0.121569412487137	0.129739090228574	0.203708239065397
LYPLA1	chr8:54142344:T:C	NI	B	-0.124782441238517	0.129159934212158	0.192328416285548
LYPLA1	chr8:54142344:T:C	NI	CD4T	-0.100727804368974	0.122328776027117	0.250190269180907
LYPLA1	chr8:54142344:T:C	IAV	NK	-0.035234820211374	0.0792837165004413	0.369322677238034
LYPLA1	chr8:54142344:T:C	IAV	CD8T	-0.0309968920856871	0.0741311591072674	0.373395928241927
LYPLA1	chr8:54142344:T:C	IAV	monocyte	-0.0926918402590336	0.106064731869608	0.230051209434902
LYPLA1	chr8:54142344:T:C	IAV	B	-0.0853684528726627	0.097437510861277	0.226092996742422
LYPLA1	chr8:54142344:T:C	IAV	CD4T	-0.0988847862906016	0.111186430931772	0.230208722085177
LYPLA1	chr8:54142344:T:C	LPS	NK	-0.0507451950921732	0.0870642864661482	0.324179244182249
LYPLA1	chr8:54142344:T:C	LPS	CD8T	-0.0558492823319568	0.0842773405610005	0.297950164767795
LYPLA1	chr8:54142344:T:C	LPS	monocyte	-0.147702343906263	0.145546363963481	0.175363216575254
LYPLA1	chr8:54142344:T:C	LPS	B	-0.112316871157156	0.118872015431148	0.201594358160056
LYPLA1	chr8:54142344:T:C	LPS	CD4T	-0.120054064906592	0.127237532139382	0.211304378814222
LYPLA1	chr8:54142344:T:C	Tcruzi	NK	-0.0436160245130212	0.0884880698005095	0.35440825906704
LYPLA1	chr8:54142344:T:C	Tcruzi	CD8T	-0.0758217127711269	0.0969799436027314	0.263567909464993
LYPLA1	chr8:54142344:T:C	Tcruzi	monocyte	-0.119160108099146	0.127450220770071	0.210163061153915
LYPLA1	chr8:54142344:T:C	Tcruzi	B	-0.122343657441648	0.125827337306623	0.187512032244359
LYPLA1	chr8:54142344:T:C	Tcruzi	CD4T	-0.121669770400305	0.129502460637895	0.213235265595935
LYPLA1	chr8:54171099:G:T	NI	NK	0.00389154292520739	0.0452049553567391	0.586106452548421
LYPLA1	chr8:54171099:G:T	NI	CD8T	0.000996130740719306	0.0469517751273324	0.595832479569738
LYPLA1	chr8:54171099:G:T	NI	monocyte	-0.0335397991015611	0.0613165764936264	0.395532431063449
LYPLA1	chr8:54171099:G:T	NI	B	-0.00812290417407318	0.0498090803600971	0.556166456379219
LYPLA1	chr8:54171099:G:T	NI	CD4T	0.034514540270546	0.0638043573259921	0.418988848353386
LYPLA1	chr8:54171099:G:T	IAV	NK	-0.0133424390839307	0.0437541139792358	0.508348642695188
LYPLA1	chr8:54171099:G:T	IAV	CD8T	-0.0195295499733151	0.0461689737134154	0.470384456073944
LYPLA1	chr8:54171099:G:T	IAV	monocyte	-0.0400868440124097	0.0578684690884161	0.361287736654151
LYPLA1	chr8:54171099:G:T	IAV	B	-0.00757572424442562	0.0439328170968592	0.551543882896911
LYPLA1	chr8:54171099:G:T	IAV	CD4T	0.0273390091868843	0.055468599455628	0.442143576646718
LYPLA1	chr8:54171099:G:T	LPS	NK	-0.00792235144115304	0.0450285643713678	0.545119208610689
LYPLA1	chr8:54171099:G:T	LPS	CD8T	-0.0101651251952288	0.044049529006519	0.535048523145692
LYPLA1	chr8:54171099:G:T	LPS	monocyte	-0.0660788914974322	0.0779133074322364	0.287188111462134
LYPLA1	chr8:54171099:G:T	LPS	B	-0.00111184284081214	0.0486471729601378	0.593046625097841
LYPLA1	chr8:54171099:G:T	LPS	CD4T	0.0301231568935064	0.0595194585825316	0.435033970300029
LYPLA1	chr8:54171099:G:T	Tcruzi	NK	-0.0103808727757953	0.0470693479483988	0.535644481195912
LYPLA1	chr8:54171099:G:T	Tcruzi	CD8T	0.00143151179246557	0.0450226700361683	0.591664513007109
LYPLA1	chr8:54171099:G:T	Tcruzi	monocyte	-0.0435794522144521	0.0638855238314017	0.363775633523534
LYPLA1	chr8:54171099:G:T	Tcruzi	B	0.0046199152193282	0.0471248685215599	0.580098207357796
LYPLA1	chr8:54171099:G:T	Tcruzi	CD4T	0.0333747137756746	0.0608536940383948	0.421691449097854
LYPLAL1	chr1:219077773:T:C	NI	NK	-0.0153855820402162	0.0412520999376272	0.558686108849564
LYPLAL1	chr1:219077773:T:C	NI	CD8T	-0.00730817475878541	0.0402445976130728	0.617445772889008
LYPLAL1	chr1:219077773:T:C	NI	monocyte	2.26855033801433e-05	0.0479161218303952	0.639817623990203
LYPLAL1	chr1:219077773:T:C	NI	B	0.00224122610886251	0.0394230923119086	0.664261233173263
LYPLAL1	chr1:219077773:T:C	NI	CD4T	-0.0105172917165904	0.0499443442629858	0.598481207961549
LYPLAL1	chr1:219077773:T:C	IAV	NK	-0.0134828912426846	0.0377843680968236	0.563905395438077
LYPLAL1	chr1:219077773:T:C	IAV	CD8T	-0.010339110067467	0.0334556620004619	0.579886024047644
LYPLAL1	chr1:219077773:T:C	IAV	monocyte	-0.00769753804255389	0.0386006218033174	0.615232180684251
LYPLAL1	chr1:219077773:T:C	IAV	B	0.00201166756931421	0.0345037834267838	0.664091757024631
LYPLAL1	chr1:219077773:T:C	IAV	CD4T	-0.00597248536733203	0.0411719402381749	0.629347063295604
LYPLAL1	chr1:219077773:T:C	LPS	NK	-0.0129946003606973	0.0396134238423488	0.567997071254135
LYPLAL1	chr1:219077773:T:C	LPS	CD8T	-0.00985130301659541	0.036507369357961	0.586963581506333
LYPLAL1	chr1:219077773:T:C	LPS	monocyte	-0.00848798230163111	0.0465802127312305	0.604466386429363
LYPLAL1	chr1:219077773:T:C	LPS	B	0.00377048783404046	0.039351602744163	0.648235250937002
LYPLAL1	chr1:219077773:T:C	LPS	CD4T	-0.00448784184297316	0.0452055630155195	0.636320517639373
LYPLAL1	chr1:219077773:T:C	Tcruzi	NK	-0.0201562545917422	0.0468838162408428	0.534467712074069
LYPLAL1	chr1:219077773:T:C	Tcruzi	CD8T	-0.0118272564212605	0.0407888821708998	0.584892131904892
LYPLAL1	chr1:219077773:T:C	Tcruzi	monocyte	-0.00626795414568454	0.0450349025439733	0.62504180127883
LYPLAL1	chr1:219077773:T:C	Tcruzi	B	0.00667988342525573	0.0394904735334453	0.631599963433912
LYPLAL1	chr1:219077773:T:C	Tcruzi	CD4T	-0.00446371588997401	0.0457993496286222	0.639675079560714
LYPLAL1	chr1:219095567:A:C	NI	NK	0.0496883217762494	0.0426855613538488	0.11608535217895
LYPLAL1	chr1:219095567:A:C	NI	CD8T	0.0620016240956159	0.0425344609133948	0.0720727037175695
LYPLAL1	chr1:219095567:A:C	NI	monocyte	0.104744215139241	0.0489915747267149	0.0163938171651488
LYPLAL1	chr1:219095567:A:C	NI	B	0.0783419158812549	0.0445210485448296	0.0372869198552571
LYPLAL1	chr1:219095567:A:C	NI	CD4T	0.0793498580837847	0.0486430453163653	0.0530459279574582
LYPLAL1	chr1:219095567:A:C	IAV	NK	0.0475822588696752	0.040882475889651	0.114777272962003
LYPLAL1	chr1:219095567:A:C	IAV	CD8T	0.0389526770641057	0.0386559997489195	0.145241899264273
LYPLAL1	chr1:219095567:A:C	IAV	monocyte	0.128405441432373	0.0494733232033353	0.00203191268519225
LYPLAL1	chr1:219095567:A:C	IAV	B	0.0697213211659199	0.0412221505817803	0.041405479739754
LYPLAL1	chr1:219095567:A:C	IAV	CD4T	0.0809585872293765	0.042821272091688	0.0290891014351963
LYPLAL1	chr1:219095567:A:C	LPS	NK	0.0483374950639927	0.0427824444406671	0.123232559343898
LYPLAL1	chr1:219095567:A:C	LPS	CD8T	0.0649318404519181	0.0394268233909857	0.0451299934871455
LYPLAL1	chr1:219095567:A:C	LPS	monocyte	0.0958355141289148	0.0472943927462409	0.0215759196284263
LYPLAL1	chr1:219095567:A:C	LPS	B	0.0898193379920624	0.0438111312666854	0.0172211934340565
LYPLAL1	chr1:219095567:A:C	LPS	CD4T	0.0990645779975661	0.0470510753387787	0.0157522055515118
LYPLAL1	chr1:219095567:A:C	Tcruzi	NK	0.0609384966637366	0.0445487683892073	0.0784471754133318
LYPLAL1	chr1:219095567:A:C	Tcruzi	CD8T	0.0612904994532488	0.0413247820390349	0.0679723011018594
LYPLAL1	chr1:219095567:A:C	Tcruzi	monocyte	0.126521129080878	0.0513794909207902	0.00460338068996193
LYPLAL1	chr1:219095567:A:C	Tcruzi	B	0.100482059072784	0.0457958750110562	0.00842501605344537
LYPLAL1	chr1:219095567:A:C	Tcruzi	CD4T	0.100171640132054	0.0476729606681928	0.0151126919607392
LYPLAL1	chr1:219120437:G:C	NI	NK	0.0135874796743729	0.0468950785951937	0.553511801293658
LYPLAL1	chr1:219120437:G:C	NI	CD8T	0.0170298430457506	0.0521457379232666	0.54132446704151
LYPLAL1	chr1:219120437:G:C	NI	monocyte	-0.00697301234605707	0.057220689789184	0.583124537053297
LYPLAL1	chr1:219120437:G:C	NI	B	-0.0114319941140466	0.0502344020639823	0.578818931202213
LYPLAL1	chr1:219120437:G:C	NI	CD4T	0.0262636816288643	0.066640070664164	0.509475301924212
LYPLAL1	chr1:219120437:G:C	IAV	NK	0.00679679362230387	0.0414464364746087	0.590721740850585
LYPLAL1	chr1:219120437:G:C	IAV	CD8T	0.0143201530019666	0.0417015375234942	0.535185581312316
LYPLAL1	chr1:219120437:G:C	IAV	monocyte	-0.00929985156491235	0.0468271534434271	0.585049827295131
LYPLAL1	chr1:219120437:G:C	IAV	B	-0.0149317604822557	0.0468565457776605	0.549270100513418
LYPLAL1	chr1:219120437:G:C	IAV	CD4T	0.0212110280273766	0.0560937814586794	0.525123539606661
LYPLAL1	chr1:219120437:G:C	LPS	NK	0.0105872318621419	0.0458159688201534	0.567170017675587
LYPLAL1	chr1:219120437:G:C	LPS	CD8T	0.00793906568250973	0.0431711012045327	0.578734048384689
LYPLAL1	chr1:219120437:G:C	LPS	monocyte	-0.0108407443800875	0.0562365897638869	0.571404986767698
LYPLAL1	chr1:219120437:G:C	LPS	B	-0.0179752258384431	0.0535113315654064	0.537660299623564
LYPLAL1	chr1:219120437:G:C	LPS	CD4T	0.018135932432556	0.0587431812765933	0.543090713040001
LYPLAL1	chr1:219120437:G:C	Tcruzi	NK	0.013122806134768	0.0484368238419388	0.557581182455613
LYPLAL1	chr1:219120437:G:C	Tcruzi	CD8T	0.0154220538949395	0.0501620297666354	0.545450973860156
LYPLAL1	chr1:219120437:G:C	Tcruzi	monocyte	-0.0101473252586636	0.0558665789507815	0.584187073918882
LYPLAL1	chr1:219120437:G:C	Tcruzi	B	-0.0179945521142077	0.0528245045042934	0.539828506217248
LYPLAL1	chr1:219120437:G:C	Tcruzi	CD4T	0.0214729561639568	0.061306438005567	0.5323751987151
LYPLAL1	chr1:219151918:T:C	NI	NK	0.0431350736305868	0.0767640167337666	0.305325239003113
LYPLAL1	chr1:219151918:T:C	NI	CD8T	0.094748616734405	0.0893466568977054	0.168866704671756
LYPLAL1	chr1:219151918:T:C	NI	monocyte	0.0210370006943857	0.092341015364173	0.424942661894338
LYPLAL1	chr1:219151918:T:C	NI	B	0.134951975585818	0.110179403431721	0.120661027319544
LYPLAL1	chr1:219151918:T:C	NI	CD4T	0.117572027052923	0.107381920700537	0.160805519416796
LYPLAL1	chr1:219151918:T:C	IAV	NK	0.0641502485471616	0.0758749070653127	0.221035036045133
LYPLAL1	chr1:219151918:T:C	IAV	CD8T	0.0746695184527647	0.0745709959161935	0.174581456123711
LYPLAL1	chr1:219151918:T:C	IAV	monocyte	0.0404204554757825	0.0781597620785881	0.337163473299031
LYPLAL1	chr1:219151918:T:C	IAV	B	0.12423565831163	0.102520142392054	0.117133159529076
LYPLAL1	chr1:219151918:T:C	IAV	CD4T	0.128638555619453	0.104018727984234	0.126793280821393
LYPLAL1	chr1:219151918:T:C	LPS	NK	0.0715118884040903	0.081356887740992	0.210625169833436
LYPLAL1	chr1:219151918:T:C	LPS	CD8T	0.0881958471598176	0.0817621626224407	0.158622749540922
LYPLAL1	chr1:219151918:T:C	LPS	monocyte	0.0377358406635211	0.0903887932347521	0.366694872833233
LYPLAL1	chr1:219151918:T:C	LPS	B	0.152559789451944	0.11983998661357	0.10644932744774
LYPLAL1	chr1:219151918:T:C	LPS	CD4T	0.135910657310548	0.110917909813154	0.129257525154482
LYPLAL1	chr1:219151918:T:C	Tcruzi	NK	0.0619588728541076	0.0814098811412232	0.246828536624611
LYPLAL1	chr1:219151918:T:C	Tcruzi	CD8T	0.0771388110628085	0.0825323389992903	0.200243738889661
LYPLAL1	chr1:219151918:T:C	Tcruzi	monocyte	0.00243653725901294	0.0926428783036611	0.498001043119386
LYPLAL1	chr1:219151918:T:C	Tcruzi	B	0.12675557029938	0.103243932373304	0.120522541818687
LYPLAL1	chr1:219151918:T:C	Tcruzi	CD4T	0.132075662448714	0.109741395828355	0.135774369730676
LYPLAL1	chr1:219159820:T:C	NI	NK	0.00928397190404347	0.0644886168298459	0.496767881666467
LYPLAL1	chr1:219159820:T:C	NI	CD8T	0.0395152977039976	0.0713794647441185	0.369910290225175
LYPLAL1	chr1:219159820:T:C	NI	monocyte	0.0973152620517866	0.10805882861709	0.232419408618503
LYPLAL1	chr1:219159820:T:C	NI	B	0.0439789101755981	0.0733343468557521	0.354472571596329
LYPLAL1	chr1:219159820:T:C	NI	CD4T	0.076857158947463	0.0982702363219061	0.290073842531345
LYPLAL1	chr1:219159820:T:C	IAV	NK	0.0381352123681939	0.0644360683308837	0.356251275396392
LYPLAL1	chr1:219159820:T:C	IAV	CD8T	0.0246195124143146	0.0552706871446389	0.402584903593689
LYPLAL1	chr1:219159820:T:C	IAV	monocyte	0.0829849949046882	0.0933836327777588	0.246255550567959
LYPLAL1	chr1:219159820:T:C	IAV	B	0.0362483406254753	0.0636180727006888	0.362593207334361
LYPLAL1	chr1:219159820:T:C	IAV	CD4T	0.0670286721309568	0.084601909108077	0.290705013167868
LYPLAL1	chr1:219159820:T:C	LPS	NK	0.0271136447174747	0.0640028150990127	0.40936896345684
LYPLAL1	chr1:219159820:T:C	LPS	CD8T	0.0350624040239823	0.0628521995866036	0.365518815955524
LYPLAL1	chr1:219159820:T:C	LPS	monocyte	0.0712506897910663	0.0911784958724207	0.28536074790877
LYPLAL1	chr1:219159820:T:C	LPS	B	0.0441633836945186	0.0721971228180171	0.348127717295483
LYPLAL1	chr1:219159820:T:C	LPS	CD4T	0.0739891996941414	0.0929713026530809	0.288004198139784
LYPLAL1	chr1:219159820:T:C	Tcruzi	NK	0.0276281225621194	0.065992468851942	0.413446811479782
LYPLAL1	chr1:219159820:T:C	Tcruzi	CD8T	0.045789428711783	0.0714227411475739	0.341236552423805
LYPLAL1	chr1:219159820:T:C	Tcruzi	monocyte	0.0876510887100472	0.100882846106827	0.256463417513762
LYPLAL1	chr1:219159820:T:C	Tcruzi	B	0.0414177012001613	0.0691356897689685	0.353361061310006
LYPLAL1	chr1:219159820:T:C	Tcruzi	CD4T	0.0689503883355704	0.0907749057278922	0.302345660482523
LYPLAL1	chr1:219170346:A:G	NI	NK	-0.109361454203715	0.0586390592180197	0.0307864501719108
LYPLAL1	chr1:219170346:A:G	NI	CD8T	-0.16691453508429	0.0558972011418609	0.00114205951923119
LYPLAL1	chr1:219170346:A:G	NI	monocyte	-0.19989918923582	0.065772928009511	0.000559270670933976
LYPLAL1	chr1:219170346:A:G	NI	B	-0.110776401775449	0.0609789797721465	0.035763966442016
LYPLAL1	chr1:219170346:A:G	NI	CD4T	-0.170322400456061	0.0615143890372621	0.00375258234433251
LYPLAL1	chr1:219170346:A:G	IAV	NK	-0.113715799362111	0.0560179782033863	0.019033354513607
LYPLAL1	chr1:219170346:A:G	IAV	CD8T	-0.115400044858484	0.0527526066502453	0.0113683973497514
LYPLAL1	chr1:219170346:A:G	IAV	monocyte	-0.183544820524731	0.0582381351679303	0.000238790962996172
LYPLAL1	chr1:219170346:A:G	IAV	B	-0.108681662286207	0.0574570424684505	0.025921625762347
LYPLAL1	chr1:219170346:A:G	IAV	CD4T	-0.166439766940385	0.0553394802967388	0.00131830342189687
LYPLAL1	chr1:219170346:A:G	LPS	NK	-0.135343228889708	0.0565759995035272	0.00745343076561733
LYPLAL1	chr1:219170346:A:G	LPS	CD8T	-0.139233402082059	0.0516884744310784	0.00342377748035416
LYPLAL1	chr1:219170346:A:G	LPS	monocyte	-0.163849896866183	0.0603495160198202	0.00405547637278259
LYPLAL1	chr1:219170346:A:G	LPS	B	-0.122691089997276	0.0579684324738788	0.017749449819882
LYPLAL1	chr1:219170346:A:G	LPS	CD4T	-0.176321889959433	0.05947577091954	0.00160752839478684
LYPLAL1	chr1:219170346:A:G	Tcruzi	NK	-0.129765197467352	0.0585594471902972	0.0129783043312147
LYPLAL1	chr1:219170346:A:G	Tcruzi	CD8T	-0.153461858625941	0.0537136710049606	0.00227902221448872
LYPLAL1	chr1:219170346:A:G	Tcruzi	monocyte	-0.193279641182572	0.0638630688608666	0.000636544959193297
LYPLAL1	chr1:219170346:A:G	Tcruzi	B	-0.117909643998048	0.0573930732919732	0.0192663038352884
LYPLAL1	chr1:219170346:A:G	Tcruzi	CD4T	-0.168707059574329	0.0588304931284798	0.00260897947897365
LYPLAL1	chr1:219174471:G:A	NI	NK	-0.173111006273816	0.0853208419687065	0.0164558270393741
LYPLAL1	chr1:219174471:G:A	NI	CD8T	-0.210014343570849	0.0846908786001068	0.0059850974602218
LYPLAL1	chr1:219174471:G:A	NI	monocyte	-0.24173932455191	0.0999448142483675	0.00549341918620627
LYPLAL1	chr1:219174471:G:A	NI	B	-0.149904080749364	0.0902133607359944	0.0452089702988717
LYPLAL1	chr1:219174471:G:A	NI	CD4T	-0.276530616022882	0.104242658935269	0.00236168927248537
LYPLAL1	chr1:219174471:G:A	IAV	NK	-0.156435534273593	0.0824135101346509	0.0223545479128415
LYPLAL1	chr1:219174471:G:A	IAV	CD8T	-0.157458429979925	0.0777255543101678	0.0142150879040472
LYPLAL1	chr1:219174471:G:A	IAV	monocyte	-0.21193593820105	0.0872025225600829	0.00473722397530441
LYPLAL1	chr1:219174471:G:A	IAV	B	-0.133680383131614	0.0855687781889607	0.0499480908628328
LYPLAL1	chr1:219174471:G:A	IAV	CD4T	-0.220220971535893	0.0860835102105461	0.00490340754584062
LYPLAL1	chr1:219174471:G:A	LPS	NK	-0.19052618629674	0.08663274672585	0.00926001819315392
LYPLAL1	chr1:219174471:G:A	LPS	CD8T	-0.180838271139007	0.0785299803275557	0.00878550729086958
LYPLAL1	chr1:219174471:G:A	LPS	monocyte	-0.218802515438963	0.0963458641048154	0.00981761210239729
LYPLAL1	chr1:219174471:G:A	LPS	B	-0.150686833882868	0.0884341051041552	0.0413927100691962
LYPLAL1	chr1:219174471:G:A	LPS	CD4T	-0.264678319178645	0.0985331063045674	0.00225670575416237
LYPLAL1	chr1:219174471:G:A	Tcruzi	NK	-0.166755125249539	0.0869083433443568	0.0239353923879098
LYPLAL1	chr1:219174471:G:A	Tcruzi	CD8T	-0.186916044706298	0.0819265233171217	0.0116892940159232
LYPLAL1	chr1:219174471:G:A	Tcruzi	monocyte	-0.241732895086828	0.0989175850192031	0.00468724741131477
LYPLAL1	chr1:219174471:G:A	Tcruzi	B	-0.146655312354267	0.0866740063215497	0.040661592643589
LYPLAL1	chr1:219174471:G:A	Tcruzi	CD4T	-0.256641703158241	0.0964371531700812	0.00282597968555043
LYPLAL1	chr1:219261355:G:A	NI	NK	-0.090837477256648	0.111878891413558	0.246435340562108
LYPLAL1	chr1:219261355:G:A	NI	CD8T	-0.135007334927294	0.136547780719352	0.194258507707385
LYPLAL1	chr1:219261355:G:A	NI	monocyte	-0.142351372653943	0.149512450178538	0.197038553838069
LYPLAL1	chr1:219261355:G:A	NI	B	-0.0795218668490249	0.114230799125452	0.287374470366814
LYPLAL1	chr1:219261355:G:A	NI	CD4T	-0.145430667680969	0.152271656933089	0.206299317042664
LYPLAL1	chr1:219261355:G:A	IAV	NK	-0.0928441933727961	0.109450419563027	0.231249488167664
LYPLAL1	chr1:219261355:G:A	IAV	CD8T	-0.0967918964745832	0.10684002729188	0.210222688246453
LYPLAL1	chr1:219261355:G:A	IAV	monocyte	-0.133086274936656	0.135463166996416	0.189986473393753
LYPLAL1	chr1:219261355:G:A	IAV	B	-0.0718502985948472	0.103029926298644	0.283618761332475
LYPLAL1	chr1:219261355:G:A	IAV	CD4T	-0.11946437930228	0.128465324498957	0.216345263610322
LYPLAL1	chr1:219261355:G:A	LPS	NK	-0.118202913281843	0.126939740256388	0.20091748363283
LYPLAL1	chr1:219261355:G:A	LPS	CD8T	-0.109430124457875	0.115937194199203	0.203930638603087
LYPLAL1	chr1:219261355:G:A	LPS	monocyte	-0.160529744748593	0.161450403760852	0.181071534356491
LYPLAL1	chr1:219261355:G:A	LPS	B	-0.0820292441596162	0.113645677772593	0.276900208810571
LYPLAL1	chr1:219261355:G:A	LPS	CD4T	-0.142398494119788	0.146672265691526	0.201410683607583
LYPLAL1	chr1:219261355:G:A	Tcruzi	NK	-0.0988380518225439	0.117159882179993	0.235368027616582
LYPLAL1	chr1:219261355:G:A	Tcruzi	CD8T	-0.129391494169873	0.131384937129644	0.194399892125045
LYPLAL1	chr1:219261355:G:A	Tcruzi	monocyte	-0.153176594217306	0.154937425612132	0.188574323607615
LYPLAL1	chr1:219261355:G:A	Tcruzi	B	-0.0868196475152014	0.11255960469421	0.261062785993663
LYPLAL1	chr1:219261355:G:A	Tcruzi	CD4T	-0.135267234143307	0.142650029829702	0.211416762484669
LYPLAL1	chr1:219290525:C:G	NI	NK	0.0327974157526358	0.0494755947487936	0.237884734423855
LYPLAL1	chr1:219290525:C:G	NI	CD8T	0.103339944120298	0.0479877833297566	0.0152147330093576
LYPLAL1	chr1:219290525:C:G	NI	monocyte	0.0614843592314965	0.0558237444212414	0.132214505057518
LYPLAL1	chr1:219290525:C:G	NI	B	0.135525745745528	0.0534739968420732	0.00311045600133537
LYPLAL1	chr1:219290525:C:G	NI	CD4T	0.168093037830239	0.0563068412919682	0.000974815404797148
LYPLAL1	chr1:219290525:C:G	IAV	NK	0.0682693168263585	0.0471827622520447	0.0638947179294592
LYPLAL1	chr1:219290525:C:G	IAV	CD8T	0.0496963938657154	0.0430480303598378	0.116934385407754
LYPLAL1	chr1:219290525:C:G	IAV	monocyte	0.0602726074910555	0.0463678216169735	0.0935913064009216
LYPLAL1	chr1:219290525:C:G	IAV	B	0.0816731614185899	0.0468220868303294	0.0397375509253253
LYPLAL1	chr1:219290525:C:G	IAV	CD4T	0.111451103014346	0.0481517851581486	0.0124587589069343
LYPLAL1	chr1:219290525:C:G	LPS	NK	0.049031861407678	0.0484533699737993	0.148336159355765
LYPLAL1	chr1:219290525:C:G	LPS	CD8T	0.0667597686524073	0.0446118626012323	0.0678927659705006
LYPLAL1	chr1:219290525:C:G	LPS	monocyte	0.116427320669886	0.0564341654004666	0.0145464313029655
LYPLAL1	chr1:219290525:C:G	LPS	B	0.122081508096708	0.0496741045354058	0.00543051376873544
LYPLAL1	chr1:219290525:C:G	LPS	CD4T	0.184312230340323	0.0584450464736302	0.000232057363108353
LYPLAL1	chr1:219290525:C:G	Tcruzi	NK	0.0618169819373464	0.0502236518141878	0.102269537007829
LYPLAL1	chr1:219290525:C:G	Tcruzi	CD8T	0.0934420233601565	0.046643086678029	0.0231494499306001
LYPLAL1	chr1:219290525:C:G	Tcruzi	monocyte	0.0913078764272033	0.0544914766718662	0.0428341451860767
LYPLAL1	chr1:219290525:C:G	Tcruzi	B	0.149088054355262	0.0547168436105654	0.000797213265418432
LYPLAL1	chr1:219290525:C:G	Tcruzi	CD4T	0.170400365141766	0.0553263929527999	0.000502564059720372
LYPLAL1	chr1:219292068:A:G	NI	NK	-0.00436015918660342	0.024075979772107	0.663373143040179
LYPLAL1	chr1:219292068:A:G	NI	CD8T	0.0105392312004505	0.0271566124659226	0.592617997506708
LYPLAL1	chr1:219292068:A:G	NI	monocyte	0.0103597136155976	0.0316573585113844	0.572960530171259
LYPLAL1	chr1:219292068:A:G	NI	B	-0.00976333844744276	0.0270290926978606	0.600507775313092
LYPLAL1	chr1:219292068:A:G	NI	CD4T	0.0112821213051428	0.0314625905157928	0.587662048727096
LYPLAL1	chr1:219292068:A:G	IAV	NK	-0.000301210269276718	0.0216788833510232	0.706676143760548
LYPLAL1	chr1:219292068:A:G	IAV	CD8T	0.00508421429323255	0.021106636085209	0.637957681020568
LYPLAL1	chr1:219292068:A:G	IAV	monocyte	-0.00279400931555366	0.0239254706764374	0.683464981210011
LYPLAL1	chr1:219292068:A:G	IAV	B	-0.0105927795819783	0.0256501079468891	0.582892203013384
LYPLAL1	chr1:219292068:A:G	IAV	CD4T	0.00298372499713158	0.0243234595124425	0.669593240680775
LYPLAL1	chr1:219292068:A:G	LPS	NK	-0.00439579428579392	0.0242034793808202	0.657111288818046
LYPLAL1	chr1:219292068:A:G	LPS	CD8T	0.00367095910929439	0.0217939927212566	0.650730693824129
LYPLAL1	chr1:219292068:A:G	LPS	monocyte	0.0125374105388603	0.0319246673271401	0.568591511602677
LYPLAL1	chr1:219292068:A:G	LPS	B	-0.012634394890542	0.0285447338522456	0.568459630089726
LYPLAL1	chr1:219292068:A:G	LPS	CD4T	0.00739598903380865	0.0277579763090632	0.624335574313682
LYPLAL1	chr1:219292068:A:G	Tcruzi	NK	-0.00620975569090011	0.0260879483099945	0.644928325203485
LYPLAL1	chr1:219292068:A:G	Tcruzi	CD8T	0.0140745604274056	0.0300018433549327	0.561644191743998
LYPLAL1	chr1:219292068:A:G	Tcruzi	monocyte	0.00632010016695077	0.0278994327266995	0.632958234587088
LYPLAL1	chr1:219292068:A:G	Tcruzi	B	-0.01192032481564	0.0273801291145787	0.574167222934638
LYPLAL1	chr1:219292068:A:G	Tcruzi	CD4T	0.00223687307358848	0.0268571074035492	0.675867817862857
LYRM1	chr16:20814843:G:A	NI	NK	-0.0293179003308409	0.052762255340919	0.348003123263056
LYRM1	chr16:20814843:G:A	NI	CD8T	-0.0538954809092181	0.060197292093643	0.243814821263543
LYRM1	chr16:20814843:G:A	NI	monocyte	-0.0318547088679743	0.0661238999362495	0.366875816254823
LYRM1	chr16:20814843:G:A	NI	B	-0.0136540930076846	0.0558281454951115	0.447978487274695
LYRM1	chr16:20814843:G:A	NI	CD4T	-0.105456715034285	0.0910852275943796	0.162367410025391
LYRM1	chr16:20814843:G:A	IAV	NK	-0.0277880022123794	0.0498903098507956	0.345553700925348
LYRM1	chr16:20814843:G:A	IAV	CD8T	-0.0132886394466422	0.0466649429164442	0.414193602459895
LYRM1	chr16:20814843:G:A	IAV	monocyte	-0.0254251888801654	0.0549317610638627	0.383664984916114
LYRM1	chr16:20814843:G:A	IAV	B	-0.0372527765628648	0.0537725227628018	0.303945909341931
LYRM1	chr16:20814843:G:A	IAV	CD4T	-0.0861428355783299	0.0724870241269557	0.170597385692347
LYRM1	chr16:20814843:G:A	LPS	NK	-0.0144514170421549	0.0524916438017413	0.426889966192711
LYRM1	chr16:20814843:G:A	LPS	CD8T	-0.0378910822086347	0.0509417777867366	0.283613017655206
LYRM1	chr16:20814843:G:A	LPS	monocyte	-0.0357672022260435	0.0661784295587122	0.355490007678509
LYRM1	chr16:20814843:G:A	LPS	B	-0.0180506737973226	0.0542695451370176	0.419112420690009
LYRM1	chr16:20814843:G:A	LPS	CD4T	-0.0639917392849582	0.062732334104415	0.216081773173619
LYRM1	chr16:20814843:G:A	Tcruzi	NK	-0.022646147723261	0.0533214527566017	0.386798924516149
LYRM1	chr16:20814843:G:A	Tcruzi	CD8T	-0.0456953060886958	0.0555742276803173	0.264456153328879
LYRM1	chr16:20814843:G:A	Tcruzi	monocyte	-0.04248659771102	0.0667046683001607	0.326223835573957
LYRM1	chr16:20814843:G:A	Tcruzi	B	-0.00133430939273777	0.0558835481910942	0.513862588581299
LYRM1	chr16:20814843:G:A	Tcruzi	CD4T	-0.0788803159556887	0.0728135669271535	0.19580168521954
LYRM1	chr16:20886346:A:G	NI	NK	0.149357921071581	0.0580520182498166	0.00358627401354415
LYRM1	chr16:20886346:A:G	NI	CD8T	0.0566928493812824	0.0561564250911815	0.155193095208458
LYRM1	chr16:20886346:A:G	NI	monocyte	0.0616080945014064	0.0624243930094108	0.161295975258139
LYRM1	chr16:20886346:A:G	NI	B	-0.146040265240037	0.0623633922301144	0.00743715610315465
LYRM1	chr16:20886346:A:G	NI	CD4T	0.133146325465278	0.0597499195043801	0.0130518537883513
LYRM1	chr16:20886346:A:G	IAV	NK	0.112471473782786	0.0549942983400588	0.0195863650535342
LYRM1	chr16:20886346:A:G	IAV	CD8T	0.0694722056435881	0.0546605259385326	0.100148057294964
LYRM1	chr16:20886346:A:G	IAV	monocyte	0.0501819918407354	0.0542399933290586	0.176775771056826
LYRM1	chr16:20886346:A:G	IAV	B	0.0696979339620583	0.0524369327272914	0.0888262892481331
LYRM1	chr16:20886346:A:G	IAV	CD4T	0.225649401529643	0.0433554942366737	3.29186321930073e-08
LYRM1	chr16:20886346:A:G	LPS	NK	0.0676683514769157	0.0569583059322225	0.1168575518986
LYRM1	chr16:20886346:A:G	LPS	CD8T	0.071469119152595	0.0534454499431377	0.0897443866570119
LYRM1	chr16:20886346:A:G	LPS	monocyte	-0.0942020063741749	0.059314550201844	0.0546799905684071
LYRM1	chr16:20886346:A:G	LPS	B	-0.0873583124526981	0.0566827686513329	0.0589925032513071
LYRM1	chr16:20886346:A:G	LPS	CD4T	0.177426953755274	0.0455723094254254	4.65139866896721e-05
LYRM1	chr16:20886346:A:G	Tcruzi	NK	0.112322733133548	0.0595128484754776	0.0279342836552946
LYRM1	chr16:20886346:A:G	Tcruzi	CD8T	0.0156221627175847	0.0560588572881772	0.382355665502783
LYRM1	chr16:20886346:A:G	Tcruzi	monocyte	-0.0267522850561764	0.0616145925817942	0.333281940869712
LYRM1	chr16:20886346:A:G	Tcruzi	B	-0.100133047184669	0.057068775413125	0.0369949149190734
LYRM1	chr16:20886346:A:G	Tcruzi	CD4T	0.0888046672518295	0.0586014846309827	0.0665501530454488
LYRM1	chr16:20932051:G:A	NI	NK	-0.0108736601123239	0.054433427307138	0.551395145973762
LYRM1	chr16:20932051:G:A	NI	CD8T	-0.0127248708812742	0.0594572236524302	0.542159631294844
LYRM1	chr16:20932051:G:A	NI	monocyte	0.013246793638712	0.0732953951066315	0.552233659030914
LYRM1	chr16:20932051:G:A	NI	B	0.0157152509906131	0.0648162190598056	0.559260675983587
LYRM1	chr16:20932051:G:A	NI	CD4T	-0.0286290563985533	0.074416259342528	0.483633851964923
LYRM1	chr16:20932051:G:A	IAV	NK	-0.0160585631588218	0.0528530863205283	0.518988129689797
LYRM1	chr16:20932051:G:A	IAV	CD8T	-0.0170894347051115	0.0492467999573053	0.503242431521023
LYRM1	chr16:20932051:G:A	IAV	monocyte	-0.00479568927550696	0.0578824108852877	0.59538754559347
LYRM1	chr16:20932051:G:A	IAV	B	-5.44105192894257e-05	0.0504187391016211	0.615641233606654
LYRM1	chr16:20932051:G:A	IAV	CD4T	-0.0407045549900583	0.0713592499669731	0.426692331679911
LYRM1	chr16:20932051:G:A	LPS	NK	-0.0128609322957633	0.0550446676338665	0.536049605318423
LYRM1	chr16:20932051:G:A	LPS	CD8T	-0.00698563292193312	0.0522644073804961	0.559515605647833
LYRM1	chr16:20932051:G:A	LPS	monocyte	-0.00752437835204271	0.0701605765201828	0.576528611276038
LYRM1	chr16:20932051:G:A	LPS	B	0.00716212463513845	0.0594022158130531	0.593564534939004
LYRM1	chr16:20932051:G:A	LPS	CD4T	-0.0432113648640503	0.0773617331274657	0.427967985828279
LYRM1	chr16:20932051:G:A	Tcruzi	NK	-0.0116048327152484	0.0562835374727056	0.548129222906884
LYRM1	chr16:20932051:G:A	Tcruzi	CD8T	-0.0137462029247108	0.0571646197092688	0.533817241139628
LYRM1	chr16:20932051:G:A	Tcruzi	monocyte	0.014402193925039	0.0712851330597534	0.562816537953456
LYRM1	chr16:20932051:G:A	Tcruzi	B	0.0145207554950612	0.061040881428496	0.558988968250407
LYRM1	chr16:20932051:G:A	Tcruzi	CD4T	-0.0338362826585218	0.0731473346877824	0.464965521461202
LYRM1	chr16:20932502:T:C	NI	NK	0.0887491986887474	0.0825528403528119	0.149402601939092
LYRM1	chr16:20932502:T:C	NI	CD8T	0.0630496918056371	0.0674522188285327	0.20142339379317
LYRM1	chr16:20932502:T:C	NI	monocyte	0.0131107897680477	0.0770903839952563	0.456610507446816
LYRM1	chr16:20932502:T:C	NI	B	-0.0764632222838871	0.0921607187465071	0.244026349093295
LYRM1	chr16:20932502:T:C	NI	CD4T	0.0579318746718799	0.0740847120616645	0.243199180621072
LYRM1	chr16:20932502:T:C	IAV	NK	0.0392635058457589	0.0602327147495975	0.27766964586998
LYRM1	chr16:20932502:T:C	IAV	CD8T	0.0430049777769596	0.0569383136994496	0.244489071092385
LYRM1	chr16:20932502:T:C	IAV	monocyte	0.0432030507481456	0.071183073934804	0.312203830381233
LYRM1	chr16:20932502:T:C	IAV	B	-0.000168338773577529	0.0565239743129253	0.531364972051894
LYRM1	chr16:20932502:T:C	IAV	CD4T	0.0886207391885401	0.0683419618390212	0.125106861804691
LYRM1	chr16:20932502:T:C	LPS	NK	0.0520442050720457	0.0649502303755179	0.235094944008999
LYRM1	chr16:20932502:T:C	LPS	CD8T	0.046386541471145	0.059291516880309	0.239471622117739
LYRM1	chr16:20932502:T:C	LPS	monocyte	-0.0193262725070011	0.0784646761008457	0.457680441825918
LYRM1	chr16:20932502:T:C	LPS	B	-0.0554057937230564	0.0791935299359621	0.293417426310765
LYRM1	chr16:20932502:T:C	LPS	CD4T	0.0984671435187038	0.0754544660028676	0.122794737597657
LYRM1	chr16:20932502:T:C	Tcruzi	NK	0.0608219378659306	0.0695504269511557	0.214196977605018
LYRM1	chr16:20932502:T:C	Tcruzi	CD8T	0.0379374330784285	0.062088505977808	0.289491759135144
LYRM1	chr16:20932502:T:C	Tcruzi	monocyte	0.0170128703424139	0.0759231866913703	0.443715075610661
LYRM1	chr16:20932502:T:C	Tcruzi	B	-0.0253924713104677	0.0647531875934345	0.401067231515111
LYRM1	chr16:20932502:T:C	Tcruzi	CD4T	0.0535715751459874	0.0700301966015439	0.248075270215799
LYRM1	chr16:20947056:C:T	NI	NK	-0.0143157682604902	0.0544097404868605	0.563959211266588
LYRM1	chr16:20947056:C:T	NI	CD8T	-0.00833934719400057	0.0575389898732178	0.598932633442718
LYRM1	chr16:20947056:C:T	NI	monocyte	-0.00922619191871203	0.068372809947806	0.575578652002744
LYRM1	chr16:20947056:C:T	NI	B	0.00878174547969829	0.0585777132669529	0.607210462308506
LYRM1	chr16:20947056:C:T	NI	CD4T	-0.00741722220644798	0.0696032823521978	0.60147230215346
LYRM1	chr16:20947056:C:T	IAV	NK	-0.0100098651780333	0.0486962484384744	0.58089284880263
LYRM1	chr16:20947056:C:T	IAV	CD8T	-0.0109438470263622	0.0457063212390088	0.571303520746894
LYRM1	chr16:20947056:C:T	IAV	monocyte	-0.0197496977051449	0.0615874719054825	0.542578984221475
LYRM1	chr16:20947056:C:T	IAV	B	0.00324893779486304	0.0484039986142141	0.630537259505556
LYRM1	chr16:20947056:C:T	IAV	CD4T	-0.00911521431546605	0.0577720226725083	0.595677665020467
LYRM1	chr16:20947056:C:T	LPS	NK	-0.0110171365149223	0.0526252679769978	0.574982222692505
LYRM1	chr16:20947056:C:T	LPS	CD8T	-0.0040975471000404	0.0494680498873641	0.610407844294696
LYRM1	chr16:20947056:C:T	LPS	monocyte	-0.0276070781789738	0.0773345425389438	0.513060037357009
LYRM1	chr16:20947056:C:T	LPS	B	0.00328763000640674	0.0556842488671172	0.628593614096202
LYRM1	chr16:20947056:C:T	LPS	CD4T	-0.00987991082842205	0.0638980118867033	0.59177498901282
LYRM1	chr16:20947056:C:T	Tcruzi	NK	-0.0124123332174963	0.0546645537666669	0.573314916215405
LYRM1	chr16:20947056:C:T	Tcruzi	CD8T	-0.00643187164096865	0.0549354751934105	0.604881352525798
LYRM1	chr16:20947056:C:T	Tcruzi	monocyte	-0.00988350400527331	0.0653111635181643	0.589265222655282
LYRM1	chr16:20947056:C:T	Tcruzi	B	0.00265634707891878	0.0531072156670949	0.633406448847209
LYRM1	chr16:20947056:C:T	Tcruzi	CD4T	-0.00746437681251003	0.0653256583402296	0.60623675963812
LYRM1	chr16:20973062:C:G	NI	NK	-0.00206505700237708	0.0516254736483666	0.623492324285387
LYRM1	chr16:20973062:C:G	NI	CD8T	-0.012993492514207	0.0592862389234163	0.571693540517655
LYRM1	chr16:20973062:C:G	NI	monocyte	0.0145544685202208	0.0713636854419173	0.556981376020856
LYRM1	chr16:20973062:C:G	NI	B	0.00715818326196979	0.0584381025734366	0.611665310674812
LYRM1	chr16:20973062:C:G	NI	CD4T	-0.0230181929523744	0.0750090158679855	0.535885059626091
LYRM1	chr16:20973062:C:G	IAV	NK	-0.00765310054860667	0.0499758348267627	0.592097478597891
LYRM1	chr16:20973062:C:G	IAV	CD8T	-0.0114429399942337	0.0475730561975778	0.564410439172333
LYRM1	chr16:20973062:C:G	IAV	monocyte	1.75933623733298e-06	0.0606231348420802	0.629670019726633
LYRM1	chr16:20973062:C:G	IAV	B	-0.00421857366922116	0.0501228529814814	0.615592655183102
LYRM1	chr16:20973062:C:G	IAV	CD4T	-0.023415474206147	0.0650199910055474	0.526449771750799
LYRM1	chr16:20973062:C:G	LPS	NK	-0.00282426717469886	0.0518013807829206	0.61547165583781
LYRM1	chr16:20973062:C:G	LPS	CD8T	-0.0111245962069557	0.0515082072394988	0.568794642803133
LYRM1	chr16:20973062:C:G	LPS	monocyte	0.0266053528911441	0.0788860224846155	0.518612268461029
LYRM1	chr16:20973062:C:G	LPS	B	0.002101998690674	0.0561111674973517	0.629614211613586
LYRM1	chr16:20973062:C:G	LPS	CD4T	-0.0179869503827166	0.0665109777623323	0.552315389180492
LYRM1	chr16:20973062:C:G	Tcruzi	NK	-0.00667516510687981	0.05372049913036	0.599232682487823
LYRM1	chr16:20973062:C:G	Tcruzi	CD8T	-0.0119496639217452	0.0567863970059178	0.572675076776371
LYRM1	chr16:20973062:C:G	Tcruzi	monocyte	0.0193404285251086	0.0712342186681114	0.55399369431203
LYRM1	chr16:20973062:C:G	Tcruzi	B	0.00649615492185453	0.0551999128632669	0.611051464440186
LYRM1	chr16:20973062:C:G	Tcruzi	CD4T	-0.0199034539847923	0.0695559861653405	0.549857381714847
LYRM1	chr16:20974348:G:C	NI	NK	0.00455181748007723	0.0400940173679001	0.640654196744386
LYRM1	chr16:20974348:G:C	NI	CD8T	0.000310983853332478	0.0436885251237799	0.671019640232427
LYRM1	chr16:20974348:G:C	NI	monocyte	0.00525255011125051	0.0535112872966645	0.612084454426094
LYRM1	chr16:20974348:G:C	NI	B	0.00514681514663668	0.0437570794471057	0.638761817736334
LYRM1	chr16:20974348:G:C	NI	CD4T	-0.0136186635834163	0.0569701062589528	0.590710321411724
LYRM1	chr16:20974348:G:C	IAV	NK	0.0024470697002544	0.03676051560632	0.65284493396641
LYRM1	chr16:20974348:G:C	IAV	CD8T	0.000281505852627648	0.033566654140333	0.669468536998307
LYRM1	chr16:20974348:G:C	IAV	monocyte	0.0036504472310081	0.0427599191113079	0.643942438988853
LYRM1	chr16:20974348:G:C	IAV	B	0.00521312060571761	0.0376495712609479	0.632531653081958
LYRM1	chr16:20974348:G:C	IAV	CD4T	-0.00106142991628448	0.0432457327710951	0.662413862776836
LYRM1	chr16:20974348:G:C	LPS	NK	0.00298827272666718	0.039812299421112	0.645023001913892
LYRM1	chr16:20974348:G:C	LPS	CD8T	0.000827440037241163	0.0380579235095229	0.660779045843297
LYRM1	chr16:20974348:G:C	LPS	monocyte	0.00800225211611197	0.052771976691907	0.610160232741622
LYRM1	chr16:20974348:G:C	LPS	B	0.00280654424265163	0.0426876284162382	0.64658120175901
LYRM1	chr16:20974348:G:C	LPS	CD4T	-0.00515609571818293	0.0483943750197016	0.635279291412819
LYRM1	chr16:20974348:G:C	Tcruzi	NK	0.00119268766682419	0.0406813957225599	0.661235812178365
LYRM1	chr16:20974348:G:C	Tcruzi	CD8T	-0.000146916297438597	0.0419611262096839	0.666305793026263
LYRM1	chr16:20974348:G:C	Tcruzi	monocyte	0.00707040739825926	0.050989212852951	0.623548625412869
LYRM1	chr16:20974348:G:C	Tcruzi	B	0.00168971343550716	0.0408135635888774	0.656992638498653
LYRM1	chr16:20974348:G:C	Tcruzi	CD4T	-0.0138590978017022	0.0543103793843351	0.595997239458248
LYRM1	chr16:20989461:T:C	NI	NK	-0.056017723506574	0.0639064790332988	0.231960924891032
LYRM1	chr16:20989461:T:C	NI	CD8T	-0.0484577463864477	0.060876306518667	0.259240438230345
LYRM1	chr16:20989461:T:C	NI	monocyte	0.0476854698903943	0.0730679183338076	0.305998778850292
LYRM1	chr16:20989461:T:C	NI	B	0.0398735414842548	0.0688907983272394	0.349467125225491
LYRM1	chr16:20989461:T:C	NI	CD4T	-0.0498027562410854	0.0687551293548805	0.280289864392911
LYRM1	chr16:20989461:T:C	IAV	NK	-0.0378586996633436	0.0553430855026478	0.291071583901088
LYRM1	chr16:20989461:T:C	IAV	CD8T	-0.0465264586761079	0.0543058069777129	0.234954644568481
LYRM1	chr16:20989461:T:C	IAV	monocyte	0.00875946227676252	0.0591421947837636	0.475358510615538
LYRM1	chr16:20989461:T:C	IAV	B	-0.0218394564319204	0.0547623638959334	0.405770777442911
LYRM1	chr16:20989461:T:C	IAV	CD4T	-0.0623485113113754	0.0596761821699265	0.195527480769945
LYRM1	chr16:20989461:T:C	LPS	NK	-0.0449126293580569	0.0597130321182699	0.270003074744317
LYRM1	chr16:20989461:T:C	LPS	CD8T	-0.0540047575584798	0.0586432766155514	0.218640019746546
LYRM1	chr16:20989461:T:C	LPS	monocyte	0.098042166049956	0.0913953244887994	0.168536073572991
LYRM1	chr16:20989461:T:C	LPS	B	0.019259184441165	0.0603071860184975	0.441348573359804
LYRM1	chr16:20989461:T:C	LPS	CD4T	-0.0695069137186524	0.0658900736371559	0.192204751171921
LYRM1	chr16:20989461:T:C	Tcruzi	NK	-0.0467159575411004	0.062190135240985	0.270770686348721
LYRM1	chr16:20989461:T:C	Tcruzi	CD8T	-0.0488852663394762	0.059077554767585	0.249577390950758
LYRM1	chr16:20989461:T:C	Tcruzi	monocyte	0.0696604021378582	0.0786786720795767	0.235795510593727
LYRM1	chr16:20989461:T:C	Tcruzi	B	0.0409725367536376	0.0663984202405395	0.334153869759253
LYRM1	chr16:20989461:T:C	Tcruzi	CD4T	-0.0374586862823944	0.0638624250088893	0.321766108658959
LYRM1	chr16:20999039:T:G	NI	NK	0.00403570403105774	0.0447144248826846	0.629904723898983
LYRM1	chr16:20999039:T:G	NI	CD8T	-0.000529429256424259	0.0491946579193542	0.655323189031103
LYRM1	chr16:20999039:T:G	NI	monocyte	-0.0132288394897176	0.0625028912510083	0.563889259447005
LYRM1	chr16:20999039:T:G	NI	B	-0.0104019665080925	0.0513186025737485	0.598113556103665
LYRM1	chr16:20999039:T:G	NI	CD4T	0.00157603680213715	0.0596925689097146	0.635422863290721
LYRM1	chr16:20999039:T:G	IAV	NK	0.000487378149343139	0.0411112439810646	0.650402227209358
LYRM1	chr16:20999039:T:G	IAV	CD8T	0.00100366348206625	0.0378890653798938	0.645555411624743
LYRM1	chr16:20999039:T:G	IAV	monocyte	-0.00765605654709281	0.0493232382893219	0.606186628159583
LYRM1	chr16:20999039:T:G	IAV	B	0.00023106061033589	0.0415655296896059	0.655443879700132
LYRM1	chr16:20999039:T:G	IAV	CD4T	0.0132563527873063	0.0518775296907148	0.580165129714637
LYRM1	chr16:20999039:T:G	LPS	NK	-0.00258738579235657	0.0447649963625155	0.63642875608886
LYRM1	chr16:20999039:T:G	LPS	CD8T	0.00131442433524638	0.0426571719412007	0.639879209361403
LYRM1	chr16:20999039:T:G	LPS	monocyte	-0.0179790485449796	0.0633794586303283	0.5523077456706
LYRM1	chr16:20999039:T:G	LPS	B	-0.00633312438149573	0.0488241821710621	0.613268053147406
LYRM1	chr16:20999039:T:G	LPS	CD4T	0.00917091374740796	0.0547953332319421	0.60143926566714
LYRM1	chr16:20999039:T:G	Tcruzi	NK	0.00396334132859863	0.0461084922671904	0.629349917542503
LYRM1	chr16:20999039:T:G	Tcruzi	CD8T	-0.0026449660395578	0.0477238536224819	0.642287579162736
LYRM1	chr16:20999039:T:G	Tcruzi	monocyte	-0.0170727288508577	0.0616135431970395	0.56438632969306
LYRM1	chr16:20999039:T:G	Tcruzi	B	-0.00807891033126414	0.0476022736587632	0.605578959192882
LYRM1	chr16:20999039:T:G	Tcruzi	CD4T	0.00786200316713206	0.0563890871425846	0.612325626306549
LYRM1	chr16:21022830:C:T	NI	NK	0.0180173497228594	0.0359232623068028	0.502113056767982
LYRM1	chr16:21022830:C:T	NI	CD8T	0.00636621420137804	0.0321287921627347	0.598045692542851
LYRM1	chr16:21022830:C:T	NI	monocyte	-0.00156291325902493	0.0410722352400053	0.61885476679841
LYRM1	chr16:21022830:C:T	NI	B	-0.0158275544786723	0.0379304759912736	0.537673366201033
LYRM1	chr16:21022830:C:T	NI	CD4T	0.000959676286883897	0.0376878562073794	0.641651727011355
LYRM1	chr16:21022830:C:T	IAV	NK	0.0139266547387555	0.0320899981905195	0.524693530250732
LYRM1	chr16:21022830:C:T	IAV	CD8T	0.0114579143939697	0.0290360093074422	0.537839667699788
LYRM1	chr16:21022830:C:T	IAV	monocyte	-0.00957032258955329	0.0335008554162755	0.575478892445415
LYRM1	chr16:21022830:C:T	IAV	B	-0.0137743175801185	0.0326800230794755	0.53585082858993
LYRM1	chr16:21022830:C:T	IAV	CD4T	0.0026850336483426	0.0291635053034799	0.632925419107627
LYRM1	chr16:21022830:C:T	LPS	NK	0.0225663433074308	0.0397259887085602	0.46981633293104
LYRM1	chr16:21022830:C:T	LPS	CD8T	0.0148821983593482	0.032606229052745	0.512580346988456
LYRM1	chr16:21022830:C:T	LPS	monocyte	-0.0277326806247126	0.0498920000280802	0.459327122514797
LYRM1	chr16:21022830:C:T	LPS	B	-0.0126240782531814	0.0354032027957098	0.552899631186468
LYRM1	chr16:21022830:C:T	LPS	CD4T	0.0152435042505755	0.0358604961853887	0.527230283374666
LYRM1	chr16:21022830:C:T	Tcruzi	NK	0.0239673552582798	0.0417358465184671	0.471590121521166
LYRM1	chr16:21022830:C:T	Tcruzi	CD8T	0.00295031835259997	0.0309635641455346	0.623799416918467
LYRM1	chr16:21022830:C:T	Tcruzi	monocyte	-0.0103196805486838	0.0387897059908743	0.576017749841933
LYRM1	chr16:21022830:C:T	Tcruzi	B	-0.0048116335374423	0.0316082996150346	0.614761542866486
LYRM1	chr16:21022830:C:T	Tcruzi	CD4T	0.00474953466767969	0.0346892645975999	0.6178818408647
LYRM4	chr6:5121657:G:A	NI	NK	0.196324293034984	0.0624129817239294	0.000789791780776139
LYRM4	chr6:5121657:G:A	NI	CD8T	0.231689373953645	0.0562492444258413	3.8721243455883e-05
LYRM4	chr6:5121657:G:A	NI	monocyte	0.316181258920706	0.0656417958017164	6.88714482863723e-07
LYRM4	chr6:5121657:G:A	NI	B	0.187520160290882	0.0621343321160874	0.0014143099810361
LYRM4	chr6:5121657:G:A	NI	CD4T	0.30663583976876	0.0650183419070745	1.07363319631284e-06
LYRM4	chr6:5121657:G:A	IAV	NK	0.168115631763884	0.0600078111772224	0.00288008210532479
LYRM4	chr6:5121657:G:A	IAV	CD8T	0.145690980372274	0.0580412045801325	0.00730434714972541
LYRM4	chr6:5121657:G:A	IAV	monocyte	0.322933394468936	0.0670763414795287	5.20746860296591e-08
LYRM4	chr6:5121657:G:A	IAV	B	0.18681111090943	0.0602782470200699	0.000874081878370811
LYRM4	chr6:5121657:G:A	IAV	CD4T	0.25082437464842	0.0564460070282988	1.16581734210593e-05
LYRM4	chr6:5121657:G:A	LPS	NK	0.15168868474592	0.0636756664990776	0.0112568799056989
LYRM4	chr6:5121657:G:A	LPS	CD8T	0.19333125037531	0.0549755987345974	0.000388491358170476
LYRM4	chr6:5121657:G:A	LPS	monocyte	0.334373073840732	0.070022809998348	3.43209430030032e-07
LYRM4	chr6:5121657:G:A	LPS	B	0.219539447704526	0.0627434887098744	0.000217439032925994
LYRM4	chr6:5121657:G:A	LPS	CD4T	0.342039526022772	0.0649927303907387	5.7757490880454e-09
LYRM4	chr6:5121657:G:A	Tcruzi	NK	0.238271715806281	0.0675003514484509	8.9799640045926e-05
LYRM4	chr6:5121657:G:A	Tcruzi	CD8T	0.223388095896714	0.0565193107642679	7.77062623946415e-05
LYRM4	chr6:5121657:G:A	Tcruzi	monocyte	0.286336738988194	0.0666664576131135	1.89962183910022e-05
LYRM4	chr6:5121657:G:A	Tcruzi	B	0.138743057632097	0.0642714994841774	0.0179279764756765
LYRM4	chr6:5121657:G:A	Tcruzi	CD4T	0.235204501302215	0.0615598983142952	0.000216265390826237
LYRM4	chr6:5154675:C:T	NI	NK	0.248815067548618	0.0665643766921765	6.3780895447832e-05
LYRM4	chr6:5154675:C:T	NI	CD8T	0.266872484204272	0.0580762103377067	6.9220185404975e-06
LYRM4	chr6:5154675:C:T	NI	monocyte	0.356022739386205	0.072420941408063	7.33373483398782e-08
LYRM4	chr6:5154675:C:T	NI	B	0.226440372014415	0.0655723000631942	0.000523633003355361
LYRM4	chr6:5154675:C:T	NI	CD4T	0.323915110400984	0.0678233983655622	9.89741261649009e-07
LYRM4	chr6:5154675:C:T	IAV	NK	0.164763979311432	0.0691296018852943	0.00830639020775538
LYRM4	chr6:5154675:C:T	IAV	CD8T	0.144809747283169	0.070098986657842	0.0165684808286589
LYRM4	chr6:5154675:C:T	IAV	monocyte	0.304311723677432	0.0661250496595116	1.19410690964944e-06
LYRM4	chr6:5154675:C:T	IAV	B	0.242856694372283	0.0635618070792753	6.2012041096478e-05
LYRM4	chr6:5154675:C:T	IAV	CD4T	0.278668173062459	0.0582434408297323	3.38010166075973e-06
LYRM4	chr6:5154675:C:T	LPS	NK	0.19673503127247	0.0671890532265406	0.00242626219600584
LYRM4	chr6:5154675:C:T	LPS	CD8T	0.233818793384983	0.0573792905024102	4.65742217603893e-05
LYRM4	chr6:5154675:C:T	LPS	monocyte	0.335101948092112	0.0730015236661044	1.0599632114241e-06
LYRM4	chr6:5154675:C:T	LPS	B	0.272690789803013	0.0652529320171973	2.00004277270474e-05
LYRM4	chr6:5154675:C:T	LPS	CD4T	0.34932452007374	0.0680933268973506	1.27138536541935e-08
LYRM4	chr6:5154675:C:T	Tcruzi	NK	0.243164850704992	0.0675017642678025	0.000162049671487697
LYRM4	chr6:5154675:C:T	Tcruzi	CD8T	0.245857177203589	0.0585230766339858	4.94298511507545e-05
LYRM4	chr6:5154675:C:T	Tcruzi	monocyte	0.307771692711489	0.0694283797103463	1.24574674714418e-05
LYRM4	chr6:5154675:C:T	Tcruzi	B	0.23199385907788	0.0645986423776659	0.00029670104485824
LYRM4	chr6:5154675:C:T	Tcruzi	CD4T	0.257792746779273	0.0636433895381537	0.000148289842776981
LYRM4	chr6:5158135:G:A	NI	NK	0.0112938726052055	0.0583128707685479	0.558419017901393
LYRM4	chr6:5158135:G:A	NI	CD8T	0.0180290895727461	0.0653685533923953	0.533426310160027
LYRM4	chr6:5158135:G:A	NI	monocyte	0.00239984884231946	0.0753055797639994	0.589179257786496
LYRM4	chr6:5158135:G:A	NI	B	0.0474967868800508	0.0899586512713187	0.433539577414617
LYRM4	chr6:5158135:G:A	NI	CD4T	0.0307306766406755	0.0837935910852414	0.496349172924868
LYRM4	chr6:5158135:G:A	IAV	NK	0.00440107975864616	0.0537972778587534	0.589498952397131
LYRM4	chr6:5158135:G:A	IAV	CD8T	0.0104764952811494	0.0498727620990393	0.552900487639791
LYRM4	chr6:5158135:G:A	IAV	monocyte	-0.0023248489004913	0.0628637556101691	0.620742699753338
LYRM4	chr6:5158135:G:A	IAV	B	0.0235854574244633	0.0611986313811952	0.49497344978528
LYRM4	chr6:5158135:G:A	IAV	CD4T	0.011318875267468	0.0657967971576443	0.563114249773267
LYRM4	chr6:5158135:G:A	LPS	NK	0.0146610326489195	0.0597836167355571	0.539879222026315
LYRM4	chr6:5158135:G:A	LPS	CD8T	0.0147215944485317	0.0568640542421636	0.534598900314287
LYRM4	chr6:5158135:G:A	LPS	monocyte	-0.00367608522321299	0.0753440431165972	0.605463913394736
LYRM4	chr6:5158135:G:A	LPS	B	0.0332820293691006	0.0745681418319216	0.469202565074549
LYRM4	chr6:5158135:G:A	LPS	CD4T	0.0106160280509199	0.0723443579676941	0.566080251356591
LYRM4	chr6:5158135:G:A	Tcruzi	NK	0.0138967258122897	0.0607637760741749	0.546775056084167
LYRM4	chr6:5158135:G:A	Tcruzi	CD8T	0.0228122456165721	0.0657494879868757	0.509848016109648
LYRM4	chr6:5158135:G:A	Tcruzi	monocyte	0.00170056703634159	0.072227553109359	0.60808697792352
LYRM4	chr6:5158135:G:A	Tcruzi	B	0.0379023519125093	0.0771842903639004	0.451505391809805
LYRM4	chr6:5158135:G:A	Tcruzi	CD4T	0.0246440572799169	0.0759952769915153	0.517446439402418
LYRM4	chr6:5190319:A:G	NI	NK	0.176928272851694	0.053261114786604	0.000402022630507943
LYRM4	chr6:5190319:A:G	NI	CD8T	0.19170072237947	0.0486933888942198	0.000102175869688813
LYRM4	chr6:5190319:A:G	NI	monocyte	0.337844263086481	0.0543825985582897	5.54970684692869e-10
LYRM4	chr6:5190319:A:G	NI	B	0.149831575615296	0.0534856749432404	0.00328744799966504
LYRM4	chr6:5190319:A:G	NI	CD4T	0.298706530871383	0.055123579149831	3.56949543137459e-08
LYRM4	chr6:5190319:A:G	IAV	NK	0.171821404897827	0.0512205304993736	0.000379317396318506
LYRM4	chr6:5190319:A:G	IAV	CD8T	0.141686627208582	0.048796433537129	0.00242773249500793
LYRM4	chr6:5190319:A:G	IAV	monocyte	0.298599660497119	0.0524445955504226	6.24274999961189e-09
LYRM4	chr6:5190319:A:G	IAV	B	0.197606820468794	0.0521370001813226	4.66572144042071e-05
LYRM4	chr6:5190319:A:G	IAV	CD4T	0.270721980795432	0.0484935082397504	1.78475789829235e-08
LYRM4	chr6:5190319:A:G	LPS	NK	0.154664146625596	0.0531925661684481	0.00255068523817574
LYRM4	chr6:5190319:A:G	LPS	CD8T	0.180454702606856	0.0468064977331009	0.000111546309287373
LYRM4	chr6:5190319:A:G	LPS	monocyte	0.372908148287363	0.0586759650391457	2.0225166560829e-11
LYRM4	chr6:5190319:A:G	LPS	B	0.201578124917881	0.0533443800108974	8.65127856974459e-05
LYRM4	chr6:5190319:A:G	LPS	CD4T	0.307115491749561	0.0524038043417665	2.14104329439854e-09
LYRM4	chr6:5190319:A:G	Tcruzi	NK	0.161387160046566	0.0550263875152606	0.00200868738201204
LYRM4	chr6:5190319:A:G	Tcruzi	CD8T	0.223085145002615	0.0486776999720918	3.0428596354223e-06
LYRM4	chr6:5190319:A:G	Tcruzi	monocyte	0.368186001894682	0.0574918977246674	2.06009126063934e-11
LYRM4	chr6:5190319:A:G	Tcruzi	B	0.167221418657488	0.0527860431741643	0.000991759564617364
LYRM4	chr6:5190319:A:G	Tcruzi	CD4T	0.251999791596008	0.0517922395692027	2.3150762224476e-06
LYRM4	chr6:5209598:G:A	NI	NK	-0.0760800696508258	0.042418707920632	0.0362836968073722
LYRM4	chr6:5209598:G:A	NI	CD8T	-0.0969812425505162	0.0392759468610358	0.00864189672790705
LYRM4	chr6:5209598:G:A	NI	monocyte	-0.11769896711078	0.0469045000293	0.00525901261883477
LYRM4	chr6:5209598:G:A	NI	B	-0.0607478626694479	0.0469620947762618	0.0983395643838816
LYRM4	chr6:5209598:G:A	NI	CD4T	-0.114747830629319	0.0450099465136003	0.0067965572346359
LYRM4	chr6:5209598:G:A	IAV	NK	-0.0879643390698789	0.0410698237629285	0.012610688280809
LYRM4	chr6:5209598:G:A	IAV	CD8T	-0.0927684349392092	0.0396366050704021	0.00512643191103757
LYRM4	chr6:5209598:G:A	IAV	monocyte	-0.109543963973103	0.0446450417905196	0.00448248240580051
LYRM4	chr6:5209598:G:A	IAV	B	-0.0873449125611304	0.0422157042725663	0.015026710567519
LYRM4	chr6:5209598:G:A	IAV	CD4T	-0.106594501540338	0.0398506931092829	0.0048345756195981
LYRM4	chr6:5209598:G:A	LPS	NK	-0.0913517261202101	0.0421489377826152	0.0134218220940994
LYRM4	chr6:5209598:G:A	LPS	CD8T	-0.101176037392574	0.0383369368999066	0.00303829109899578
LYRM4	chr6:5209598:G:A	LPS	monocyte	-0.0955555328005402	0.0473244858077542	0.0243562369096561
LYRM4	chr6:5209598:G:A	LPS	B	-0.0918944391696195	0.0438718345360835	0.0169724414444489
LYRM4	chr6:5209598:G:A	LPS	CD4T	-0.132794807293344	0.0456248412109079	0.00105562177466756
LYRM4	chr6:5209598:G:A	Tcruzi	NK	-0.0663141063439956	0.0453036344707372	0.0724295256658657
LYRM4	chr6:5209598:G:A	Tcruzi	CD8T	-0.0891076169100261	0.0391626318439294	0.0147537304947113
LYRM4	chr6:5209598:G:A	Tcruzi	monocyte	-0.111935229834775	0.0466899068427864	0.00760904759104197
LYRM4	chr6:5209598:G:A	Tcruzi	B	-0.0769857652224698	0.0432595233230025	0.0375149756238088
LYRM4	chr6:5209598:G:A	Tcruzi	CD4T	-0.12334512976559	0.0437829924808822	0.00209978002922528
LYRM4	chr6:5281885:C:T	NI	NK	-0.103188085529188	0.072102044821767	0.0666728440318894
LYRM4	chr6:5281885:C:T	NI	CD8T	-0.092902764512305	0.0679243179885742	0.0818672683898317
LYRM4	chr6:5281885:C:T	NI	monocyte	-0.179211215893235	0.0835737595828922	0.0127868663694137
LYRM4	chr6:5281885:C:T	NI	B	-0.135013846848802	0.0761618583860252	0.0327105969934228
LYRM4	chr6:5281885:C:T	NI	CD4T	-0.11406404000207	0.0809544841321103	0.0731058812108504
LYRM4	chr6:5281885:C:T	IAV	NK	-0.0929399307101962	0.068791199868284	0.0772260537886468
LYRM4	chr6:5281885:C:T	IAV	CD8T	-0.0611172378269579	0.0632234481732171	0.152998892639298
LYRM4	chr6:5281885:C:T	IAV	monocyte	-0.0701828312921799	0.0741179386895051	0.16186188713143
LYRM4	chr6:5281885:C:T	IAV	B	-0.0871269515388551	0.0692299443314829	0.096238960259047
LYRM4	chr6:5281885:C:T	IAV	CD4T	-0.028758494016122	0.0718867879566344	0.327932258289477
LYRM4	chr6:5281885:C:T	LPS	NK	-0.112484068247617	0.0733578350312545	0.0517468224385393
LYRM4	chr6:5281885:C:T	LPS	CD8T	-0.133433376151052	0.0723676144318076	0.0190031592545231
LYRM4	chr6:5281885:C:T	LPS	monocyte	-0.202721572546075	0.0919774152636436	0.00842874049076359
LYRM4	chr6:5281885:C:T	LPS	B	-0.162071421383154	0.0812021476530365	0.0147788480997541
LYRM4	chr6:5281885:C:T	LPS	CD4T	-0.038644418738471	0.0770723699161255	0.293873057593482
LYRM4	chr6:5281885:C:T	Tcruzi	NK	-0.118233109975729	0.0767819700554252	0.0498019504497943
LYRM4	chr6:5281885:C:T	Tcruzi	CD8T	-0.081601612526502	0.0668836211162603	0.106411995568195
LYRM4	chr6:5281885:C:T	Tcruzi	monocyte	-0.193819155141156	0.087390760947043	0.00891854937392256
LYRM4	chr6:5281885:C:T	Tcruzi	B	-0.18825362103879	0.0893125253684157	0.00752391214971626
LYRM4	chr6:5281885:C:T	Tcruzi	CD4T	-0.0693253157981255	0.0742878691581474	0.17066470884174
LYRM4	chr6:5313588:A:C	NI	NK	0.173960166371553	0.0734268690378436	0.010171083183743
LYRM4	chr6:5313588:A:C	NI	CD8T	0.349624298023957	0.0677138645425991	3.67528410768895e-07
LYRM4	chr6:5313588:A:C	NI	monocyte	0.47944811628459	0.0775401298722787	1.93369062620874e-10
LYRM4	chr6:5313588:A:C	NI	B	0.164514095716053	0.0763449918252725	0.0182597115562202
LYRM4	chr6:5313588:A:C	NI	CD4T	0.496302387197836	0.0775179577770426	3.38291109507479e-10
LYRM4	chr6:5313588:A:C	IAV	NK	0.19282838360311	0.0703326397461101	0.00358374823060318
LYRM4	chr6:5313588:A:C	IAV	CD8T	0.231174582104176	0.0666311714462807	0.00036286322769645
LYRM4	chr6:5313588:A:C	IAV	monocyte	0.404801459381856	0.0746196507421144	1.43882021777441e-08
LYRM4	chr6:5313588:A:C	IAV	B	0.254348892248347	0.0717865798497904	0.000160843121344796
LYRM4	chr6:5313588:A:C	IAV	CD4T	0.485576496956508	0.0700719591423522	8.27281331060842e-13
LYRM4	chr6:5313588:A:C	LPS	NK	0.197583158755441	0.0736954830594666	0.00466881046280513
LYRM4	chr6:5313588:A:C	LPS	CD8T	0.308836635415097	0.0651873381327771	1.85241309627353e-06
LYRM4	chr6:5313588:A:C	LPS	monocyte	0.430073443171903	0.0805550742331701	5.00311714446223e-08
LYRM4	chr6:5313588:A:C	LPS	B	0.277789440836684	0.0749150468062308	0.000101834848388611
LYRM4	chr6:5313588:A:C	LPS	CD4T	0.518122089346931	0.0739717285508184	2.21350099352349e-12
LYRM4	chr6:5313588:A:C	Tcruzi	NK	0.180998273469786	0.0775033209963302	0.0113881774732377
LYRM4	chr6:5313588:A:C	Tcruzi	CD8T	0.326743474156645	0.0684664789822888	3.3648358131128e-06
LYRM4	chr6:5313588:A:C	Tcruzi	monocyte	0.444144789068149	0.0804142495956886	2.93867591132224e-08
LYRM4	chr6:5313588:A:C	Tcruzi	B	0.22340588723736	0.0745333844345846	0.00162230023610324
LYRM4	chr6:5313588:A:C	Tcruzi	CD4T	0.4796959605918	0.074373258119813	3.10323082206552e-10
LYRM9	chr17:27831922:G:A	NI	NK	-0.000150684209367526	0.0259468573205523	0.731513897059666
LYRM9	chr17:27831922:G:A	NI	CD8T	0.00466461572151761	0.0287592511728466	0.689332021077732
LYRM9	chr17:27831922:G:A	NI	monocyte	-0.00735245947548848	0.0374455211692242	0.641281758808218
LYRM9	chr17:27831922:G:A	NI	B	0.00169520940567916	0.0287669603885838	0.718211821022063
LYRM9	chr17:27831922:G:A	NI	CD4T	0.00651306517582934	0.0356209312919782	0.671332828223649
LYRM9	chr17:27831922:G:A	IAV	NK	0.00256817326836264	0.0246122904976926	0.70564188476422
LYRM9	chr17:27831922:G:A	IAV	CD8T	0.00303698207624767	0.0228536656267977	0.697271143337992
LYRM9	chr17:27831922:G:A	IAV	monocyte	-0.0457564690456913	0.104337775737729	0.515196789108889
LYRM9	chr17:27831922:G:A	IAV	B	-0.000239484943465198	0.0250678945557439	0.728987207006252
LYRM9	chr17:27831922:G:A	IAV	CD4T	-0.000928847167565589	0.0288732907113301	0.72657522428705
LYRM9	chr17:27831922:G:A	LPS	NK	-0.000127380590981398	0.0261695318882595	0.726381430368763
LYRM9	chr17:27831922:G:A	LPS	CD8T	0.00316291327190383	0.0253545195681673	0.693310478734064
LYRM9	chr17:27831922:G:A	LPS	monocyte	-0.00941447725333905	0.0372447785830196	0.640949027107837
LYRM9	chr17:27831922:G:A	LPS	B	-0.00128145758909064	0.0284891385401368	0.714761779885329
LYRM9	chr17:27831922:G:A	LPS	CD4T	0.00145196285702166	0.0313267464394559	0.713328115405028
LYRM9	chr17:27831922:G:A	Tcruzi	NK	0.00107268113957873	0.0268762627027122	0.718705996053432
LYRM9	chr17:27831922:G:A	Tcruzi	CD8T	0.0032846834637528	0.0274897559160212	0.697899413257642
LYRM9	chr17:27831922:G:A	Tcruzi	monocyte	-0.0070521974829522	0.0342077997781375	0.664497517429552
LYRM9	chr17:27831922:G:A	Tcruzi	B	-0.00118995934613695	0.0274372812432035	0.719533000708101
LYRM9	chr17:27831922:G:A	Tcruzi	CD4T	0.00403828562136006	0.0322878174828405	0.696840919946246
LYRM9	chr17:27860158:A:T	NI	NK	-0.0266647447178959	0.0555663049069271	0.477824978758324
LYRM9	chr17:27860158:A:T	NI	CD8T	-0.0208888663653835	0.0548978242790249	0.514807763354098
LYRM9	chr17:27860158:A:T	NI	monocyte	-0.02757824832695	0.0676406897814571	0.478342057306074
LYRM9	chr17:27860158:A:T	NI	B	-0.0259227586958842	0.0583011359733322	0.491708176983384
LYRM9	chr17:27860158:A:T	NI	CD4T	-0.0190041689784164	0.0646939298052848	0.533097345726997
LYRM9	chr17:27860158:A:T	IAV	NK	-0.0203269949316959	0.0483287414705003	0.499416770076862
LYRM9	chr17:27860158:A:T	IAV	CD8T	-0.0170906319978473	0.0437452472163107	0.509618977582811
LYRM9	chr17:27860158:A:T	IAV	monocyte	-0.0242291649623313	0.0578331428958328	0.500127923841696
LYRM9	chr17:27860158:A:T	IAV	B	-0.0246220253965147	0.0526173509405103	0.481402158101259
LYRM9	chr17:27860158:A:T	IAV	CD4T	-0.0238360836533462	0.0580289508625641	0.504963276760325
LYRM9	chr17:27860158:A:T	LPS	NK	-0.0193101849498537	0.0504815465318762	0.508445080935808
LYRM9	chr17:27860158:A:T	LPS	CD8T	-0.0151596001494486	0.047212018067665	0.527706349877163
LYRM9	chr17:27860158:A:T	LPS	monocyte	-0.0193723643029653	0.0641262610207559	0.525728219403721
LYRM9	chr17:27860158:A:T	LPS	B	-0.023200320017586	0.056201510872451	0.4984735662719
LYRM9	chr17:27860158:A:T	LPS	CD4T	-0.0211965975824657	0.0610942402776608	0.521652584364171
LYRM9	chr17:27860158:A:T	Tcruzi	NK	-0.0225020493307893	0.0533320678440688	0.498113821194833
LYRM9	chr17:27860158:A:T	Tcruzi	CD8T	-0.0201674442473238	0.0531000138442045	0.51312316862957
LYRM9	chr17:27860158:A:T	Tcruzi	monocyte	-0.0221325283989634	0.0627323678346211	0.51827806488472
LYRM9	chr17:27860158:A:T	Tcruzi	B	-0.0223139171414123	0.053844148102404	0.500444895131825
LYRM9	chr17:27860158:A:T	Tcruzi	CD4T	-0.0228966643180737	0.0624929252301563	0.518244676630295
LYRM9	chr17:27885267:G:A	NI	NK	-0.108722051660165	0.101362939872886	0.133750045589653
LYRM9	chr17:27885267:G:A	NI	CD8T	-0.187922572574155	0.114052827530115	0.047140660634269
LYRM9	chr17:27885267:G:A	NI	monocyte	-0.0784490087108937	0.124365761799473	0.26313687622794
LYRM9	chr17:27885267:G:A	NI	B	-0.226650748658787	0.13906177145242	0.0376513058510075
LYRM9	chr17:27885267:G:A	NI	CD4T	-0.244904788121167	0.138386954131861	0.0371235432013646
LYRM9	chr17:27885267:G:A	IAV	NK	-0.151422878053578	0.106558394036643	0.0623864143273492
LYRM9	chr17:27885267:G:A	IAV	CD8T	-0.136974227792974	0.0949880180518154	0.0625804330234189
LYRM9	chr17:27885267:G:A	IAV	monocyte	-0.0314451594895557	0.108385808990716	0.3785748500295
LYRM9	chr17:27885267:G:A	IAV	B	-0.184520714065728	0.118732468822335	0.0440700791090152
LYRM9	chr17:27885267:G:A	IAV	CD4T	-0.258233789613604	0.139453328448883	0.0275687471008742
LYRM9	chr17:27885267:G:A	LPS	NK	-0.172173287129915	0.116181281682557	0.054214287296415
LYRM9	chr17:27885267:G:A	LPS	CD8T	-0.148627386739068	0.0994323174939788	0.063056756286505
LYRM9	chr17:27885267:G:A	LPS	monocyte	-0.0130752095145871	0.129896228605879	0.445579794526614
LYRM9	chr17:27885267:G:A	LPS	B	-0.223462382982568	0.136063393722627	0.0372621607640949
LYRM9	chr17:27885267:G:A	LPS	CD4T	-0.235842464737001	0.130307566158399	0.0348132700937591
LYRM9	chr17:27885267:G:A	Tcruzi	NK	-0.141275973205735	0.10868043206404	0.0872808038540924
LYRM9	chr17:27885267:G:A	Tcruzi	CD8T	-0.193102687612294	0.114398432454292	0.0412189610081604
LYRM9	chr17:27885267:G:A	Tcruzi	monocyte	-0.0350291767068696	0.120595102170823	0.378458997027477
LYRM9	chr17:27885267:G:A	Tcruzi	B	-0.217994005713836	0.133866157857767	0.0368860844146428
LYRM9	chr17:27885267:G:A	Tcruzi	CD4T	-0.228151252250731	0.129467884031253	0.0387274161055636
LYRM9	chr17:27885931:G:A	NI	NK	-0.109134347559925	0.0723145456421738	0.0597656999833258
LYRM9	chr17:27885931:G:A	NI	CD8T	-0.210245639930123	0.08117792011876	0.00300936833387966
LYRM9	chr17:27885931:G:A	NI	monocyte	-0.148823065898751	0.0958411437759482	0.0511257915900281
LYRM9	chr17:27885931:G:A	NI	B	-0.139315788000901	0.0819903967503389	0.036580156663065
LYRM9	chr17:27885931:G:A	NI	CD4T	-0.277695518612775	0.0977556472832532	0.00173668836947904
LYRM9	chr17:27885931:G:A	IAV	NK	-0.102517807503696	0.0683083864369694	0.0595407606793136
LYRM9	chr17:27885931:G:A	IAV	CD8T	-0.112442882676609	0.0633335809005928	0.0327286577538205
LYRM9	chr17:27885931:G:A	IAV	monocyte	-0.0706402137006647	0.0804729119749485	0.178814458333584
LYRM9	chr17:27885931:G:A	IAV	B	-0.113657665876955	0.0723954867012841	0.0485367942622555
LYRM9	chr17:27885931:G:A	IAV	CD4T	-0.234086855234104	0.0850432226362228	0.00197197383696524
LYRM9	chr17:27885931:G:A	LPS	NK	-0.13245113875222	0.0742993305642454	0.0297416536618296
LYRM9	chr17:27885931:G:A	LPS	CD8T	-0.157272311053942	0.0698671591482908	0.009422257555602
LYRM9	chr17:27885931:G:A	LPS	monocyte	-0.11257358106938	0.0942377797573433	0.10832389293776
LYRM9	chr17:27885931:G:A	LPS	B	-0.149764294651901	0.0825603883433449	0.0260046443596611
LYRM9	chr17:27885931:G:A	LPS	CD4T	-0.256358910024692	0.0901813112395025	0.00180304064592429
LYRM9	chr17:27885931:G:A	Tcruzi	NK	-0.119907902847038	0.0751003190723628	0.0487830664921185
LYRM9	chr17:27885931:G:A	Tcruzi	CD8T	-0.203900754037233	0.0796781204877891	0.00306432270680479
LYRM9	chr17:27885931:G:A	Tcruzi	monocyte	-0.14245840969359	0.0931590359167509	0.0536327427017743
LYRM9	chr17:27885931:G:A	Tcruzi	B	-0.118889500108801	0.0764229070661845	0.0532824957786662
LYRM9	chr17:27885931:G:A	Tcruzi	CD4T	-0.278265329035506	0.0969098154434536	0.00153002760075016
LYRM9	chr17:27891404:T:C	NI	NK	0.0154591184756123	0.0440632416797334	0.544723421775345
LYRM9	chr17:27891404:T:C	NI	CD8T	0.0126952170769188	0.0461882494935104	0.566389992053987
LYRM9	chr17:27891404:T:C	NI	monocyte	0.0149487893870642	0.0566153788720619	0.542824628706544
LYRM9	chr17:27891404:T:C	NI	B	0.00676803238322232	0.0452137309421293	0.604477996529923
LYRM9	chr17:27891404:T:C	NI	CD4T	0.0229586127939167	0.0595893020292119	0.52416601613247
LYRM9	chr17:27891404:T:C	IAV	NK	0.0108259567089396	0.0392076305360459	0.567133543545001
LYRM9	chr17:27891404:T:C	IAV	CD8T	0.0111461669324838	0.0364899823595045	0.557793894954253
LYRM9	chr17:27891404:T:C	IAV	monocyte	0.0159466314141312	0.0506890549957155	0.556632524045271
LYRM9	chr17:27891404:T:C	IAV	B	0.010080359652863	0.0403027926775533	0.576662807564616
LYRM9	chr17:27891404:T:C	IAV	CD4T	0.0172221856143783	0.0493084402947204	0.5447609560266
LYRM9	chr17:27891404:T:C	LPS	NK	0.0136888573159673	0.0432366167510106	0.549531109199586
LYRM9	chr17:27891404:T:C	LPS	CD8T	0.0115916610422982	0.0406943785404251	0.557996647193139
LYRM9	chr17:27891404:T:C	LPS	monocyte	0.0109805574362926	0.0552634976308424	0.578365218963838
LYRM9	chr17:27891404:T:C	LPS	B	0.013503374017779	0.0468213579562768	0.559936316438312
LYRM9	chr17:27891404:T:C	LPS	CD4T	0.0212460620309679	0.0550878042399959	0.528573862257441
LYRM9	chr17:27891404:T:C	Tcruzi	NK	0.0168992017312943	0.0460836734900629	0.537392168865246
LYRM9	chr17:27891404:T:C	Tcruzi	CD8T	0.0155138669803428	0.0457730168963176	0.546072855249527
LYRM9	chr17:27891404:T:C	Tcruzi	monocyte	0.00305942593379308	0.052941203018598	0.623990052081091
LYRM9	chr17:27891404:T:C	Tcruzi	B	0.00984028174394487	0.0435461553600614	0.581611817637493
LYRM9	chr17:27891404:T:C	Tcruzi	CD4T	0.0267630793213047	0.0595388441259706	0.510549009685357
LYRM9	chr17:27901951:T:C	NI	NK	0.0246911375645461	0.0639594008043947	0.481208903609276
LYRM9	chr17:27901951:T:C	NI	CD8T	0.0429850075989498	0.0790231458322389	0.426591741703151
LYRM9	chr17:27901951:T:C	NI	monocyte	0.0132505354557458	0.0804159673708601	0.534142418030087
LYRM9	chr17:27901951:T:C	NI	B	0.0239787880196757	0.0695859268861515	0.496169124537829
LYRM9	chr17:27901951:T:C	NI	CD4T	0.0574692744033835	0.0993655304689179	0.407258251903807
LYRM9	chr17:27901951:T:C	IAV	NK	0.0218194437241862	0.0592265933849075	0.486341735359498
LYRM9	chr17:27901951:T:C	IAV	CD8T	0.0285637616684035	0.0586869677852917	0.445223120081162
LYRM9	chr17:27901951:T:C	IAV	monocyte	0.0168462005915102	0.067083150473146	0.528102402644485
LYRM9	chr17:27901951:T:C	IAV	B	0.0174814347132776	0.0594723503585418	0.51149862121781
LYRM9	chr17:27901951:T:C	IAV	CD4T	0.0478388769208669	0.0837322332140712	0.416381561355661
LYRM9	chr17:27901951:T:C	LPS	NK	0.0281530737325832	0.0659018070262263	0.462512811921584
LYRM9	chr17:27901951:T:C	LPS	CD8T	0.0367289345202435	0.0687198941033808	0.424237972356785
LYRM9	chr17:27901951:T:C	LPS	monocyte	0.0387593086666965	0.0911027355224793	0.454824793830282
LYRM9	chr17:27901951:T:C	LPS	B	0.0246720725102138	0.0694086413091354	0.487736143304102
LYRM9	chr17:27901951:T:C	LPS	CD4T	0.0568602189113059	0.0949900956578027	0.40131398092802
LYRM9	chr17:27901951:T:C	Tcruzi	NK	0.0262731342737711	0.0662845237959193	0.476079622988259
LYRM9	chr17:27901951:T:C	Tcruzi	CD8T	0.0447895900776229	0.0789284109072755	0.415162910082417
LYRM9	chr17:27901951:T:C	Tcruzi	monocyte	0.0244063233233765	0.0790995190421746	0.506159147822949
LYRM9	chr17:27901951:T:C	Tcruzi	B	0.0219046532226637	0.0656961735876088	0.497774038112365
LYRM9	chr17:27901951:T:C	Tcruzi	CD4T	0.06293453350825	0.101266236027243	0.393529524630088
LYRM9	chr17:27912213:C:T	NI	NK	0.029115432486828	0.0591426400502706	0.397874710002566
LYRM9	chr17:27912213:C:T	NI	CD8T	0.0631554943124819	0.0766943808730041	0.289117439711527
LYRM9	chr17:27912213:C:T	NI	monocyte	0.0573980645033199	0.0838166969691523	0.321037218054297
LYRM9	chr17:27912213:C:T	NI	B	0.0634686322055345	0.0796741540416223	0.292406125862026
LYRM9	chr17:27912213:C:T	NI	CD4T	0.0652799271301776	0.084057317266228	0.303971879381283
LYRM9	chr17:27912213:C:T	IAV	NK	0.0314619874165254	0.0568676834124926	0.377977610039671
LYRM9	chr17:27912213:C:T	IAV	CD8T	0.0486688846185566	0.0637200882105747	0.2980796345851
LYRM9	chr17:27912213:C:T	IAV	monocyte	0.042156914904798	0.0689526114532515	0.361235743418996
LYRM9	chr17:27912213:C:T	IAV	B	0.051394673396583	0.0679389497051867	0.304821479003297
LYRM9	chr17:27912213:C:T	IAV	CD4T	0.0561428690321592	0.0727560093699326	0.309707944554069
LYRM9	chr17:27912213:C:T	LPS	NK	0.0260785514154005	0.0592561011782929	0.409206758688516
LYRM9	chr17:27912213:C:T	LPS	CD8T	0.0371750649736301	0.0587944948519434	0.348997784608885
LYRM9	chr17:27912213:C:T	LPS	monocyte	0.0605486937086389	0.0883168626371376	0.324865956141846
LYRM9	chr17:27912213:C:T	LPS	B	0.0586872391118196	0.075792736375431	0.29971049526043
LYRM9	chr17:27912213:C:T	LPS	CD4T	0.05358327807842	0.0750705447867795	0.327989782738997
LYRM9	chr17:27912213:C:T	Tcruzi	NK	0.0392715609592348	0.0640123607451982	0.358231847172448
LYRM9	chr17:27912213:C:T	Tcruzi	CD8T	0.0574608799600407	0.0718109649280421	0.296568004772144
LYRM9	chr17:27912213:C:T	Tcruzi	monocyte	0.0472352107198522	0.0770585651825365	0.359405419133859
LYRM9	chr17:27912213:C:T	Tcruzi	B	0.0606597947905298	0.0760070457073401	0.290297275167095
LYRM9	chr17:27912213:C:T	Tcruzi	CD4T	0.051301524993048	0.0748093038802597	0.337890159911337
LYRM9	chr17:27931421:G:A	NI	NK	-0.133307578056096	0.059195523378762	0.0125969995491023
LYRM9	chr17:27931421:G:A	NI	CD8T	-0.224470958761425	0.0576934738254047	5.88575966185001e-05
LYRM9	chr17:27931421:G:A	NI	monocyte	-0.114163296104202	0.0685515347243337	0.0466390178108631
LYRM9	chr17:27931421:G:A	NI	B	-0.212572118584954	0.063913010059483	0.000361279383916058
LYRM9	chr17:27931421:G:A	NI	CD4T	-0.333345991678863	0.0644344288238236	1.02411243929623e-07
LYRM9	chr17:27931421:G:A	IAV	NK	-0.144652850448866	0.0576489314253212	0.00528640745370013
LYRM9	chr17:27931421:G:A	IAV	CD8T	-0.100910159832689	0.0551177654476507	0.0384714758841688
LYRM9	chr17:27931421:G:A	IAV	monocyte	-0.0895492727837195	0.0637813279270072	0.0769971154319237
LYRM9	chr17:27931421:G:A	IAV	B	-0.208201760570033	0.062061322077268	0.000165538109632934
LYRM9	chr17:27931421:G:A	IAV	CD4T	-0.328525210567672	0.0624835912077017	2.77869793841035e-09
LYRM9	chr17:27931421:G:A	LPS	NK	-0.143254629063215	0.059697888367347	0.00864428203519185
LYRM9	chr17:27931421:G:A	LPS	CD8T	-0.123391427373571	0.0577337554499094	0.0225621222355317
LYRM9	chr17:27931421:G:A	LPS	monocyte	-0.0316883325096634	0.0720211118292067	0.323242163188146
LYRM9	chr17:27931421:G:A	LPS	B	-0.241875518294734	0.0652286662640129	3.838290192415e-05
LYRM9	chr17:27931421:G:A	LPS	CD4T	-0.304587116411772	0.0588849884160942	2.44591986775511e-07
LYRM9	chr17:27931421:G:A	Tcruzi	NK	-0.138399155358731	0.0620351434821852	0.0132581936952498
LYRM9	chr17:27931421:G:A	Tcruzi	CD8T	-0.18295305738859	0.0577073843548525	0.00147771257626939
LYRM9	chr17:27931421:G:A	Tcruzi	monocyte	-0.0765958840086922	0.0663411606059465	0.122967102466104
LYRM9	chr17:27931421:G:A	Tcruzi	B	-0.155732637023447	0.0616417744604514	0.00802777544322475
LYRM9	chr17:27931421:G:A	Tcruzi	CD4T	-0.328984461483249	0.0635733234070291	5.87055765111089e-08
LYRM9	chr17:27976209:G:A	NI	NK	0.00250905151394434	0.0468999424172831	0.624093351849147
LYRM9	chr17:27976209:G:A	NI	CD8T	-0.00443304260425239	0.0518707647864109	0.623641572913753
LYRM9	chr17:27976209:G:A	NI	monocyte	0.0373579658052341	0.0762785776614551	0.446566819967798
LYRM9	chr17:27976209:G:A	NI	B	0.01613083311488	0.0567319761669602	0.557472636835987
LYRM9	chr17:27976209:G:A	NI	CD4T	-0.0130876394515414	0.0652660261016083	0.579283453730995
LYRM9	chr17:27976209:G:A	IAV	NK	0.0147770553014412	0.0485664782036281	0.550793985769583
LYRM9	chr17:27976209:G:A	IAV	CD8T	0.00669096039414078	0.0413384529549925	0.596750370352376
LYRM9	chr17:27976209:G:A	IAV	monocyte	0.0189133840688957	0.0555207607032533	0.531972957363604
LYRM9	chr17:27976209:G:A	IAV	B	0.00319081294744119	0.0452121038079954	0.617953187697612
LYRM9	chr17:27976209:G:A	IAV	CD4T	-0.00221736283650066	0.0528582379983253	0.634300921270514
LYRM9	chr17:27976209:G:A	LPS	NK	0.0142815095054187	0.0512382793371451	0.554409890649138
LYRM9	chr17:27976209:G:A	LPS	CD8T	0.00310733282621916	0.0451496765176145	0.61790574817588
LYRM9	chr17:27976209:G:A	LPS	monocyte	0.0172699547623275	0.0646942323517642	0.540151069827128
LYRM9	chr17:27976209:G:A	LPS	B	0.00827850534022753	0.0521591711094717	0.589106991171354
LYRM9	chr17:27976209:G:A	LPS	CD4T	-0.00219476731273727	0.0577044411522972	0.630830385623278
LYRM9	chr17:27976209:G:A	Tcruzi	NK	0.00948253029129473	0.0499930493968071	0.585183788866245
LYRM9	chr17:27976209:G:A	Tcruzi	CD8T	-0.00263275179285145	0.0498747095264114	0.630788142013993
LYRM9	chr17:27976209:G:A	Tcruzi	monocyte	0.0280728725665937	0.0678303014859554	0.502963482779422
LYRM9	chr17:27976209:G:A	Tcruzi	B	0.00207113849392212	0.0496477632038234	0.623987313529161
LYRM9	chr17:27976209:G:A	Tcruzi	CD4T	-0.00962602500250861	0.0604298137002078	0.599025674283819
LYSMD2	chr15:51626170:A:G	NI	NK	0.0410710894620638	0.0779367193217809	0.289972077658504
LYSMD2	chr15:51626170:A:G	NI	CD8T	0.0958572285811467	0.0809346736652013	0.114531355948957
LYSMD2	chr15:51626170:A:G	NI	monocyte	-0.107834362185683	0.0970906713205506	0.131932108846366
LYSMD2	chr15:51626170:A:G	NI	B	0.066914326896719	0.0849326893732346	0.211205940770693
LYSMD2	chr15:51626170:A:G	NI	CD4T	0.13788706980049	0.0934500113174525	0.0688809560457002
LYSMD2	chr15:51626170:A:G	IAV	NK	0.0334246130310234	0.0687804644819774	0.304514613755378
LYSMD2	chr15:51626170:A:G	IAV	CD8T	0.0919716680067222	0.0749681408062484	0.0918304693281648
LYSMD2	chr15:51626170:A:G	IAV	monocyte	-0.109531708611892	0.0786790527172117	0.0794406222058066
LYSMD2	chr15:51626170:A:G	IAV	B	0.105954439495264	0.0884577365319455	0.0970444133995765
LYSMD2	chr15:51626170:A:G	IAV	CD4T	0.149287568498774	0.0817286666342556	0.0336356964398553
LYSMD2	chr15:51626170:A:G	LPS	NK	0.0533025576300112	0.0736879489414354	0.230984995288928
LYSMD2	chr15:51626170:A:G	LPS	CD8T	0.0912765520313942	0.0732314304712305	0.0990016737001342
LYSMD2	chr15:51626170:A:G	LPS	monocyte	-0.0747531877392807	0.0881475944191254	0.201573616588505
LYSMD2	chr15:51626170:A:G	LPS	B	0.0874670920294938	0.0849369692966341	0.146823301885402
LYSMD2	chr15:51626170:A:G	LPS	CD4T	0.15046277715374	0.0808921002206118	0.034670038724168
LYSMD2	chr15:51626170:A:G	Tcruzi	NK	0.019422348050235	0.0826410725142204	0.384355531615474
LYSMD2	chr15:51626170:A:G	Tcruzi	CD8T	0.113510992268196	0.0829345637123758	0.077381328126421
LYSMD2	chr15:51626170:A:G	Tcruzi	monocyte	-0.126319584227192	0.102471866061005	0.102181980870572
LYSMD2	chr15:51626170:A:G	Tcruzi	B	0.0877642296988881	0.0854099779976913	0.145058510486417
LYSMD2	chr15:51626170:A:G	Tcruzi	CD4T	0.120618344289227	0.0857896030069534	0.0805309524501429
LYSMD2	chr15:51700628:T:C	NI	NK	0.0509935095938636	0.0389556670643516	0.0910770458240223
LYSMD2	chr15:51700628:T:C	NI	CD8T	0.0333252299166094	0.0372314576847709	0.181098943351589
LYSMD2	chr15:51700628:T:C	NI	monocyte	-0.18056130917458	0.043621668751102	2.25183653479455e-06
LYSMD2	chr15:51700628:T:C	NI	B	0.0249382485790191	0.0400009937172437	0.265123165150927
LYSMD2	chr15:51700628:T:C	NI	CD4T	0.0171661856447184	0.0398204294408391	0.330558035293887
LYSMD2	chr15:51700628:T:C	IAV	NK	0.0586849591581306	0.0329283865025949	0.0336900750712896
LYSMD2	chr15:51700628:T:C	IAV	CD8T	0.0631341542443604	0.0364413293635712	0.0321279029321263
LYSMD2	chr15:51700628:T:C	IAV	monocyte	-0.0977984936472611	0.0268754169867665	0.000128757105304911
LYSMD2	chr15:51700628:T:C	IAV	B	0.0324735415702149	0.0371044890303105	0.187971400997866
LYSMD2	chr15:51700628:T:C	IAV	CD4T	0.0306828854619626	0.0296104369898321	0.14861853135349
LYSMD2	chr15:51700628:T:C	LPS	NK	0.0795937960626221	0.0372444199980368	0.011837485998958
LYSMD2	chr15:51700628:T:C	LPS	CD8T	0.0608187842886403	0.0351847778702064	0.0354837721204507
LYSMD2	chr15:51700628:T:C	LPS	monocyte	-0.119171160974131	0.0381727307634295	0.000809207216499464
LYSMD2	chr15:51700628:T:C	LPS	B	0.0328842116591548	0.0383305077918206	0.194015195664018
LYSMD2	chr15:51700628:T:C	LPS	CD4T	0.0130111442465987	0.0286084617458945	0.323326779104381
LYSMD2	chr15:51700628:T:C	Tcruzi	NK	0.0545016223006684	0.0414121017078198	0.0887643484276843
LYSMD2	chr15:51700628:T:C	Tcruzi	CD8T	0.0473847437747938	0.037193741991561	0.0968353417727381
LYSMD2	chr15:51700628:T:C	Tcruzi	monocyte	-0.1511205094282	0.0425771375610587	0.000105966630438159
LYSMD2	chr15:51700628:T:C	Tcruzi	B	0.0175887902462496	0.038955110159641	0.323957533298803
LYSMD2	chr15:51700628:T:C	Tcruzi	CD4T	0.00895572975847289	0.0379402967006953	0.40058924950748
LYSMD2	chr15:51710073:G:A	NI	NK	0.0529348783696609	0.0892157022020964	0.348242272281959
LYSMD2	chr15:51710073:G:A	NI	CD8T	0.00734119131057884	0.0768410374775158	0.524822390137418
LYSMD2	chr15:51710073:G:A	NI	monocyte	-0.127073990199265	0.12350535485428	0.185417477763042
LYSMD2	chr15:51710073:G:A	NI	B	0.0139839557138598	0.0822565726875376	0.504757712895705
LYSMD2	chr15:51710073:G:A	NI	CD4T	-0.0627777151135015	0.104091674475545	0.343977718109653
LYSMD2	chr15:51710073:G:A	IAV	NK	0.0596610765146005	0.0843711899352824	0.307495782069967
LYSMD2	chr15:51710073:G:A	IAV	CD8T	0.0292545419221864	0.0694603753182911	0.410034509153224
LYSMD2	chr15:51710073:G:A	IAV	monocyte	-0.0674812410278315	0.0744755037771048	0.242578711268309
LYSMD2	chr15:51710073:G:A	IAV	B	0.0239006581341298	0.0748113857857967	0.454344181615982
LYSMD2	chr15:51710073:G:A	IAV	CD4T	0.0149906402178209	0.0683412893877691	0.490219151704125
LYSMD2	chr15:51710073:G:A	LPS	NK	0.049343824321243	0.0818523566554236	0.344067162769583
LYSMD2	chr15:51710073:G:A	LPS	CD8T	0.0493902581803236	0.0823147828127051	0.346928066729792
LYSMD2	chr15:51710073:G:A	LPS	monocyte	-0.0340133309689777	0.0867633335537116	0.389394345248184
LYSMD2	chr15:51710073:G:A	LPS	B	0.0293113929325375	0.0829911938294603	0.440383285268322
LYSMD2	chr15:51710073:G:A	LPS	CD4T	-0.00937621135807634	0.0691662889741833	0.50807036009494
LYSMD2	chr15:51710073:G:A	Tcruzi	NK	0.0390429573023401	0.0851190602151457	0.395960158657436
LYSMD2	chr15:51710073:G:A	Tcruzi	CD8T	0.0141973212483483	0.0749299617818062	0.493933210621545
LYSMD2	chr15:51710073:G:A	Tcruzi	monocyte	-0.151052927995864	0.144477744802427	0.174784821022019
LYSMD2	chr15:51710073:G:A	Tcruzi	B	0.0089485413773251	0.0776309234091179	0.523045251842924
LYSMD2	chr15:51710073:G:A	Tcruzi	CD4T	-0.0469526666748008	0.0907890775977111	0.379631522247874
LYSMD2	chr15:51731246:G:T	NI	NK	-0.0252517843147371	0.0491421921590638	0.470374263546148
LYSMD2	chr15:51731246:G:T	NI	CD8T	-0.0254895436291076	0.0507281334003074	0.47774870893477
LYSMD2	chr15:51731246:G:T	NI	monocyte	-0.0165715387166052	0.0542372393101413	0.514353787996932
LYSMD2	chr15:51731246:G:T	NI	B	-0.0244316661153749	0.051156874419316	0.484616375704571
LYSMD2	chr15:51731246:G:T	NI	CD4T	-0.0292823628865728	0.0593475126898921	0.471776870380609
LYSMD2	chr15:51731246:G:T	IAV	NK	-0.0204055833174355	0.042338945467267	0.483357428036865
LYSMD2	chr15:51731246:G:T	IAV	CD8T	-0.017596907263083	0.0385534022420603	0.491482334461599
LYSMD2	chr15:51731246:G:T	IAV	monocyte	-0.0219039346280773	0.0456059674624458	0.486777629283625
LYSMD2	chr15:51731246:G:T	IAV	B	-0.0242146867086123	0.0465702202392855	0.467725622229406
LYSMD2	chr15:51731246:G:T	IAV	CD4T	-0.0216954655661479	0.0470011540092369	0.493136279800698
LYSMD2	chr15:51731246:G:T	LPS	NK	-0.0185389192035818	0.0438070487652786	0.498521951108392
LYSMD2	chr15:51731246:G:T	LPS	CD8T	-0.0193676613691217	0.0425958925331469	0.488347128638898
LYSMD2	chr15:51731246:G:T	LPS	monocyte	-0.0197859595924532	0.0537406791714882	0.508860329951706
LYSMD2	chr15:51731246:G:T	LPS	B	-0.0287416474775194	0.053748518388262	0.458386523992321
LYSMD2	chr15:51731246:G:T	LPS	CD4T	-0.0230392886816962	0.0507798693216737	0.49167080879114
LYSMD2	chr15:51731246:G:T	Tcruzi	NK	-0.0224274789118406	0.0478853562589536	0.485802541381902
LYSMD2	chr15:51731246:G:T	Tcruzi	CD8T	-0.0244311486809137	0.0488964487649851	0.476652540061119
LYSMD2	chr15:51731246:G:T	Tcruzi	monocyte	-0.0172757328500893	0.0519486678556687	0.527512301059246
LYSMD2	chr15:51731246:G:T	Tcruzi	B	-0.024951416852686	0.0499020871250458	0.474194566398238
LYSMD2	chr15:51731246:G:T	Tcruzi	CD4T	-0.0257845223763555	0.0546430229125543	0.487616158687403
LYSMD2	chr15:51733101:C:T	NI	NK	-0.0432794878067327	0.0712298122317498	0.38540910646267
LYSMD2	chr15:51733101:C:T	NI	CD8T	-0.0491527877919733	0.0769050000921791	0.377337871024263
LYSMD2	chr15:51733101:C:T	NI	monocyte	0.0422433388694885	0.0799541473412839	0.405286425136205
LYSMD2	chr15:51733101:C:T	NI	B	-0.00161790268729294	0.0615330846006732	0.587274447577623
LYSMD2	chr15:51733101:C:T	NI	CD4T	-0.0297732966632986	0.072880472049567	0.457073850298719
LYSMD2	chr15:51733101:C:T	IAV	NK	-0.0364836369608446	0.0618186454748373	0.394653645990927
LYSMD2	chr15:51733101:C:T	IAV	CD8T	-0.0333317496303007	0.0575351038639656	0.396948846427065
LYSMD2	chr15:51733101:C:T	IAV	monocyte	0.0220486202034844	0.0556432351769646	0.470305292298711
LYSMD2	chr15:51733101:C:T	IAV	B	-0.0133617281236745	0.0552404263623825	0.523960295499435
LYSMD2	chr15:51733101:C:T	IAV	CD4T	-0.0242930545791327	0.0586122834456579	0.462750905158636
LYSMD2	chr15:51733101:C:T	LPS	NK	-0.0365925283884247	0.0646768036944553	0.401607231064158
LYSMD2	chr15:51733101:C:T	LPS	CD8T	-0.0363985307525987	0.0623877098089453	0.395682512625748
LYSMD2	chr15:51733101:C:T	LPS	monocyte	0.0397912051327959	0.0769345552075855	0.41752484950276
LYSMD2	chr15:51733101:C:T	LPS	B	-0.0108605458278727	0.0608054014991223	0.540304510449879
LYSMD2	chr15:51733101:C:T	LPS	CD4T	-0.0160429409089212	0.0600209932557117	0.505884521417932
LYSMD2	chr15:51733101:C:T	Tcruzi	NK	-0.0515548266335791	0.0802617912106371	0.36643983967642
LYSMD2	chr15:51733101:C:T	Tcruzi	CD8T	-0.0465366546908034	0.0735506133743704	0.378488662527457
LYSMD2	chr15:51733101:C:T	Tcruzi	monocyte	0.0564217148504368	0.0907151269422698	0.377099094024919
LYSMD2	chr15:51733101:C:T	Tcruzi	B	-0.000113320679855017	0.0584186959103093	0.593886646674621
LYSMD2	chr15:51733101:C:T	Tcruzi	CD4T	-0.0272797145173058	0.0678258870160194	0.464533262760713
LYSMD2	chr15:51737109:G:A	NI	NK	0.0380873672570609	0.0729271591702785	0.373244765808575
LYSMD2	chr15:51737109:G:A	NI	CD8T	0.0636912021603045	0.0853161004250812	0.299990786446041
LYSMD2	chr15:51737109:G:A	NI	monocyte	0.106703020275152	0.116766545866369	0.223972405435473
LYSMD2	chr15:51737109:G:A	NI	B	0.0462525473260342	0.0812692349449672	0.357670466052153
LYSMD2	chr15:51737109:G:A	NI	CD4T	0.0874622542419778	0.105005537040965	0.269347071891922
LYSMD2	chr15:51737109:G:A	IAV	NK	0.0237085163589123	0.0647772114160074	0.420447882034656
LYSMD2	chr15:51737109:G:A	IAV	CD8T	0.0334820693664972	0.0614738693056625	0.363246382992789
LYSMD2	chr15:51737109:G:A	IAV	monocyte	0.070143174981603	0.0818641860705945	0.264299185875818
LYSMD2	chr15:51737109:G:A	IAV	B	0.0309398141672755	0.0679560045736515	0.392808183811411
LYSMD2	chr15:51737109:G:A	IAV	CD4T	0.0633204472405655	0.0806751872548508	0.292113846468325
LYSMD2	chr15:51737109:G:A	LPS	NK	0.0371972792946724	0.0711255706162402	0.369463953232952
LYSMD2	chr15:51737109:G:A	LPS	CD8T	0.0494611473995734	0.0717041703579293	0.314856712133042
LYSMD2	chr15:51737109:G:A	LPS	monocyte	0.119186213998986	0.126568919139389	0.209013238506228
LYSMD2	chr15:51737109:G:A	LPS	B	0.0438809216370845	0.0790025393151641	0.358676353419803
LYSMD2	chr15:51737109:G:A	LPS	CD4T	0.0819268051727225	0.0933978624771135	0.260434363458159
LYSMD2	chr15:51737109:G:A	Tcruzi	NK	0.0388654889738314	0.0750101740571791	0.373250673644122
LYSMD2	chr15:51737109:G:A	Tcruzi	CD8T	0.0631470201493246	0.0832963141492526	0.294671968126691
LYSMD2	chr15:51737109:G:A	Tcruzi	monocyte	0.0936667669806307	0.107125600813945	0.250680342157158
LYSMD2	chr15:51737109:G:A	Tcruzi	B	0.0472823445101464	0.0783843728376058	0.344932069866727
LYSMD2	chr15:51737109:G:A	Tcruzi	CD4T	0.0822075492985141	0.098350026057399	0.272449159178258
LYSMD2	chr15:51739750:G:A	NI	NK	0.00424722238725514	0.0440067154590822	0.44615488039815
LYSMD2	chr15:51739750:G:A	NI	CD8T	0.078997084258521	0.0421110918342196	0.026946007536503
LYSMD2	chr15:51739750:G:A	NI	monocyte	-0.0523696961367655	0.0444391006113901	0.116012228044789
LYSMD2	chr15:51739750:G:A	NI	B	0.0766245045541662	0.0449367342016196	0.0409184125583538
LYSMD2	chr15:51739750:G:A	NI	CD4T	0.136184809556647	0.0476216437956067	0.00110800285903312
LYSMD2	chr15:51739750:G:A	IAV	NK	0.0209655824112666	0.0364333802993511	0.277596553240469
LYSMD2	chr15:51739750:G:A	IAV	CD8T	0.0540850989480081	0.0397451850748019	0.0741658343854653
LYSMD2	chr15:51739750:G:A	IAV	monocyte	-0.0390351234392181	0.0310734041803382	0.102879907643331
LYSMD2	chr15:51739750:G:A	IAV	B	0.0861586980784421	0.0441105406782154	0.0169244504785368
LYSMD2	chr15:51739750:G:A	IAV	CD4T	0.113755117786267	0.036165247389769	0.000413502948751714
LYSMD2	chr15:51739750:G:A	LPS	NK	-0.0100825921565335	0.0413934321373317	0.420048271532484
LYSMD2	chr15:51739750:G:A	LPS	CD8T	0.060632578553227	0.0381209401967827	0.0502542273556864
LYSMD2	chr15:51739750:G:A	LPS	monocyte	-0.0542875447354563	0.0432636217459935	0.101571644976232
LYSMD2	chr15:51739750:G:A	LPS	B	0.0813152153893292	0.0431738139858377	0.0260545703084824
LYSMD2	chr15:51739750:G:A	LPS	CD4T	0.0735524947978428	0.0327420455794577	0.0137368314254958
LYSMD2	chr15:51739750:G:A	Tcruzi	NK	-0.0171375718883761	0.0498730291899741	0.385875497580333
LYSMD2	chr15:51739750:G:A	Tcruzi	CD8T	0.0795222950179103	0.042024227861133	0.0244618730955343
LYSMD2	chr15:51739750:G:A	Tcruzi	monocyte	-0.0835932841698599	0.0500633846979928	0.0377926573204263
LYSMD2	chr15:51739750:G:A	Tcruzi	B	0.103987472622374	0.04823696760655	0.00835318208295469
LYSMD2	chr15:51739750:G:A	Tcruzi	CD4T	0.129413442271232	0.0453309948983231	0.0010331494374346
LYSMD2	chr15:51818647:A:G	NI	NK	-0.0943071197669978	0.041228100018446	0.0102085352859643
LYSMD2	chr15:51818647:A:G	NI	CD8T	-0.140688927704683	0.0392958864452424	0.0001347936505256
LYSMD2	chr15:51818647:A:G	NI	monocyte	0.0778213058751505	0.0398266710184622	0.0232400255100705
LYSMD2	chr15:51818647:A:G	NI	B	-0.103988130391892	0.0413106361890921	0.0052817084226382
LYSMD2	chr15:51818647:A:G	NI	CD4T	-0.145686514750367	0.0413772833547296	0.00014559896039601
LYSMD2	chr15:51818647:A:G	IAV	NK	-0.0865682861554296	0.0337735965429043	0.00434064204081486
LYSMD2	chr15:51818647:A:G	IAV	CD8T	-0.0880346646075436	0.0374914327065295	0.00898006006222685
LYSMD2	chr15:51818647:A:G	IAV	monocyte	0.044779515426163	0.0264612962941136	0.044759062776455
LYSMD2	chr15:51818647:A:G	IAV	B	-0.089525780318954	0.0388582918125267	0.00880889738791069
LYSMD2	chr15:51818647:A:G	IAV	CD4T	-0.11321218928331	0.0299060897765939	4.86543577504772e-05
LYSMD2	chr15:51818647:A:G	LPS	NK	-0.0602524040055298	0.0360672070525715	0.0494025071906863
LYSMD2	chr15:51818647:A:G	LPS	CD8T	-0.118282017997103	0.0362463005518582	0.000387709718183582
LYSMD2	chr15:51818647:A:G	LPS	monocyte	0.0419981359146861	0.0379374977081974	0.133159374647418
LYSMD2	chr15:51818647:A:G	LPS	B	-0.109771194290747	0.039580517377559	0.00202978497647721
LYSMD2	chr15:51818647:A:G	LPS	CD4T	-0.0537384039989731	0.0290631890059376	0.0341325865009744
LYSMD2	chr15:51818647:A:G	Tcruzi	NK	-0.0689883778641259	0.0438676050022624	0.0591784648387604
LYSMD2	chr15:51818647:A:G	Tcruzi	CD8T	-0.168571020224597	0.0434632059645532	4.2942916816946e-06
LYSMD2	chr15:51818647:A:G	Tcruzi	monocyte	0.0933950651398652	0.0438346110794245	0.0130760630675317
LYSMD2	chr15:51818647:A:G	Tcruzi	B	-0.0837582336564359	0.0402722330910478	0.0187603119946261
LYSMD2	chr15:51818647:A:G	Tcruzi	CD4T	-0.140926806279726	0.0397021202094888	0.000111440755141801
LYSMD3	chr5:90420742:A:G	NI	NK	-0.011245390223651	0.0603700961354949	0.559450613195426
LYSMD3	chr5:90420742:A:G	NI	CD8T	-0.0269532108545158	0.074126827676146	0.503033284017585
LYSMD3	chr5:90420742:A:G	NI	monocyte	0.029175564949467	0.0874306595352701	0.494987544082275
LYSMD3	chr5:90420742:A:G	NI	B	-0.00483353106834013	0.0654980242290083	0.594928110055453
LYSMD3	chr5:90420742:A:G	NI	CD4T	-0.0371138434253851	0.0922655473407528	0.482095040774683
LYSMD3	chr5:90420742:A:G	IAV	NK	-0.0105091764908259	0.0559845046999277	0.559288678687186
LYSMD3	chr5:90420742:A:G	IAV	CD8T	-0.0190733045474446	0.0558397621305324	0.509676436278189
LYSMD3	chr5:90420742:A:G	IAV	monocyte	0.0268770924506802	0.0749842154216297	0.506371961776051
LYSMD3	chr5:90420742:A:G	IAV	B	-0.00788185622340299	0.0569189384145109	0.576881728503019
LYSMD3	chr5:90420742:A:G	IAV	CD4T	-0.0332762156267817	0.0799055751617028	0.484513042818164
LYSMD3	chr5:90420742:A:G	LPS	NK	-0.0130082478301463	0.0612768234327263	0.547646678549512
